# Transcriptomic pathology of neocortical microcircuit cell types across psychiatric disorders

**DOI:** 10.1101/2023.10.26.23297640

**Authors:** Keon Arbabi, Dwight F. Newton, Hyunjung Oh, Melanie C. Davie, David A. Lewis, Michael Wainberg, Shreejoy J. Tripathy, Etienne Sibille

## Abstract

**Background:** Psychiatric disorders like major depressive disorder (MDD), bipolar disorder (BD), and schizophrenia (SCZ) are characterized by altered cognition and mood, brain functions that depend on information processing by cortical microcircuits. We hypothesized that psychiatric disorders would display cell type-specific transcriptional alterations in neuronal subpopulations that make up cortical microcircuits: excitatory pyramidal (PYR) neurons and vasoactive intestinal peptide- (VIP), somatostatin- (SST), and parvalbumin- (PVALB) expressing inhibitory interneurons.

**Methods:** We performed cell type-specific molecular profiling of subgenual anterior cingulate cortex, a region implicated in mood and cognitive control, using laser capture microdissection followed by RNA sequencing (LCM-seq). We sequenced libraries from 130 whole cells pooled per neuronal subtype (VIP, SST, PVALB, superficial and deep PYR) in 76 subjects from the University of Pittsburgh Brain Tissue Donation Program, evenly split between MDD, BD, and SCZ subjects and healthy controls.

**Results:** We identified hundreds of differentially expressed (DE) genes and biological pathways across disorders and neuronal subtypes, with the vast majority in inhibitory neuron types, primarily PVALB. DE genes were distinct across cell types, but partially shared across disorders, with nearly all shared genes involved in the formation and maintenance of neuronal circuits. Coordinated alterations in biological pathways were observed between select pairs of microcircuit cell types and partially shared across disorders. Finally, DE genes coincided with known risk variants from psychiatric genome-wide association studies, indicating cell type-specific convergence between genetic and transcriptomic risk for psychiatric disorders.

**Conclusions:** We present the first cell type-specific dataset of cortical microcircuit gene expression across multiple psychiatric disorders. Each neuronal subtype displayed unique dysregulation signatures, some shared across cell types and disorders. Inhibitory interneurons showed more dysregulation than excitatory pyramidal neurons. Our study suggests transdiagnostic cortical microcircuit pathology in SCZ, BD, and MDD and sets the stage for larger-scale studies investigating how cell circuit-based changes contribute to shared psychiatric risk.

## Supplemental Table 1 for "Transcriptomic pathology of neocortical microcircuit cell types across psychiatric disorders" (part 4 of 65)

### Sheet: MDD (continued)
CT	DX	gene_ensembl	gene_symbol	AveExpr	logFC	t	P.Value	adj.P.Val	B	DE	gene_entrez	gene_description	gene_biotype
PVALB	MDD	ENSG00000228203	GRASLND	1.59923	-0.190782	-0.248332	0.804376	0.995372	-5.71713	FALSE	386597	glycosaminoglycan regulatory associated long non-coding RNA [Source:HGNC Symbol;Acc:HGNC:30963]	lncRNA
PVALB	MDD	ENSG00000228204		1.7583	1.01449	1.42035	0.158554	0.891418	-4.7869	FALSE		novel transcript, antisense to COBL	lncRNA
PVALB	MDD	ENSG00000228206		-3.41561	-0.304523	-0.26317	0.79295	0.995372	-5.37053	FALSE
PVALB	MDD	ENSG00000228208	LINC02869	-0.492884	0.660314	0.722848	0.471426	0.965108	-5.32796	FALSE	440714	long intergenic non-protein coding RNA 2869 [Source:HGNC Symbol;Acc:HGNC:32045]	lncRNA
PVALB	MDD	ENSG00000228211	HYAL6P	-3.43098	-1.18365	-1.33457	0.184986	0.900125	-4.70862	FALSE		hyaluronidase 6, pseudogene [Source:HGNC Symbol;Acc:HGNC:5324]	unitary_pseudogene
PVALB	MDD	ENSG00000228212	OFD1P17	-3.68018	-1.93837	-1.87119	0.0641825	0.80359	-4.01409	FALSE		OFD1 pseudogene 17 [Source:HGNC Symbol;Acc:HGNC:1332]	processed_pseudogene
PVALB	MDD	ENSG00000228215	LINC02770	-0.394024	0.7993	0.823514	0.412136	0.960849	-5.27345	FALSE		long intergenic non-protein coding RNA 2770 [Source:HGNC Symbol;Acc:HGNC:54290]	lncRNA
PVALB	MDD	ENSG00000228218	ATF4P3	-2.46856	-1.35263	-1.39885	0.16489	0.892175	-4.61777	FALSE		activating transcription factor 4 pseudogene 3 [Source:HGNC Symbol;Acc:HGNC:788]	processed_pseudogene
PVALB	MDD	ENSG00000228219	NPM1P30	-3.8886	1.06143	1.02511	0.307733	0.939299	-4.9799	FALSE		nucleophosmin 1 pseudogene 30 [Source:HGNC Symbol;Acc:HGNC:45209]	processed_pseudogene
PVALB	MDD	ENSG00000228221	LINC00578	3.20208	-0.608542	-1.33221	0.18576	0.90062	-5.26023	FALSE	100505566	long intergenic non-protein coding RNA 578 [Source:HGNC Symbol;Acc:HGNC:43807]	lncRNA
PVALB	MDD	ENSG00000228222		8.37015	0.211075	1.76557	0.0818873	0.830581	-6.67074	FALSE		novel transcript (hCG1660379)	lncRNA
PVALB	MDD	ENSG00000228223	HCG11	-1.5306	-0.303074	-0.271088	0.78687	0.995344	-5.39968	FALSE	493812	HLA complex group 11 [Source:HGNC Symbol;Acc:HGNC:17707]	lncRNA
PVALB	MDD	ENSG00000228223	HCG11	-1.5306	-0.303074	-0.271088	0.78687	0.995344	-5.39968	FALSE	107986583	HLA complex group 11 [Source:HGNC Symbol;Acc:HGNC:17707]	lncRNA
PVALB	MDD	ENSG00000228242	XPC-AS1	-3.50197	-1.69853	-1.58638	0.115747	0.860454	-4.39564	FALSE		XPC antisense RNA 1 [Source:HGNC Symbol;Acc:HGNC:55014]	lncRNA
PVALB	MDD	ENSG00000228252	COL6A4P2	0.207939	-0.196848	-0.222741	0.824183	0.99573	-5.56025	FALSE		collagen type VI alpha 4 pseudogene 2 [Source:HGNC Symbol;Acc:HGNC:38501]	transcribed_unitary_pseudogene
PVALB	MDD	ENSG00000228255		-0.26239	-0.00353766	-0.00378783	0.996985	0.999891	-5.55599	FALSE		novel transcript	lncRNA
PVALB	MDD	ENSG00000228262	LINC01320	4.9788	-0.598575	-1.56292	0.122213	0.868041	-5.49728	FALSE	104355287	long intergenic non-protein coding RNA 1320 [Source:HGNC Symbol;Acc:HGNC:50526]	lncRNA
PVALB	MDD	ENSG00000228262	LINC01320	4.9788	-0.598575	-1.56292	0.122213	0.868041	-5.49728	FALSE	104355288	long intergenic non-protein coding RNA 1320 [Source:HGNC Symbol;Acc:HGNC:50526]	lncRNA
PVALB	MDD	ENSG00000228272		-0.898789	0.41575	0.442488	0.659072	0.981713	-5.43217	FALSE		novel transcript	lncRNA
PVALB	MDD	ENSG00000228274		0.62094	0.561177	0.582208	0.56171	0.973435	-5.38442	FALSE		novel transcript, antisense to CBY1	lncRNA
PVALB	MDD	ENSG00000228278	ORM2	-4.09924	-0.424918	-0.411138	0.681833	0.986088	-5.33885	FALSE	5005	orosomucoid 2 [Source:HGNC Symbol;Acc:HGNC:8499]	protein_coding
PVALB	MDD	ENSG00000228300	FAM174C	-1.72552	-0.683225	-0.562779	0.574819	0.973555	-5.26153	FALSE	55009	family with sequence similarity 174 member C [Source:HGNC Symbol;Acc:HGNC:26073]	protein_coding
PVALB	MDD	ENSG00000228302		-2.8794	0.403012	0.359208	0.720182	0.988853	-5.35136	FALSE		novel transcript	lncRNA
PVALB	MDD	ENSG00000228307	OR2S1P	-0.661471	-1.01727	-1.01968	0.31029	0.941174	-5.1037	FALSE		olfactory receptor family 2 subfamily S member 1 pseudogene [Source:HGNC Symbol;Acc:HGNC:8275]	transcribed_unprocessed_pseudogene
PVALB	MDD	ENSG00000228309	LINC01350	-0.0830794	2.24889	2.28578	0.0243343	0.656711	-3.36056	FALSE		long intergenic non-protein coding RNA 1350 [Source:HGNC Symbol;Acc:HGNC:50575]	lncRNA
PVALB	MDD	ENSG00000228314	CYP4F29P	-2.5326	3.08051	2.76545	0.00674766	0.454325	-2.44041	FALSE		cytochrome P450 family 4 subfamily F member 29, pseudogene [Source:HGNC Symbol;Acc:HGNC:2647]	transcribed_unprocessed_pseudogene
PVALB	MDD	ENSG00000228315	GUSBP11	4.6158	-0.305659	-1.09564	0.275814	0.930778	-5.97256	FALSE	91316	GUSB pseudogene 11 [Source:HGNC Symbol;Acc:HGNC:42325]	lncRNA
PVALB	MDD	ENSG00000228327		-1.04197	-0.790381	-0.750009	0.454975	0.962754	-5.23118	FALSE		general transcription factor IIi (GTF2I) pseudogene	transcribed_unprocessed_pseudogene
PVALB	MDD	ENSG00000228330		-3.89717	-1.0242	-0.971527	0.333583	0.948606	-5.02932	FALSE		pseudogene similar to part of COX10 homolog, cytochrome c oxidase assembly protein, heme A: farnesyltransferase (yeast) (COX10)	processed_pseudogene
PVALB	MDD	ENSG00000228334		-1.27647	1.02918	1.08139	0.282073	0.930778	-5.01976	FALSE	105375130	novel transcript	lncRNA
PVALB	MDD	ENSG00000228340	MIR646HG	6.77487	-0.448233	-2.20793	0.0305236	0.688697	-5.08574	FALSE	284757	MIR646 host gene [Source:HGNC Symbol;Acc:HGNC:27659]	lncRNA
PVALB	MDD	ENSG00000228350	LINC02585	-0.699846	0.95509	0.911906	0.363967	0.954595	-5.10461	FALSE	102724368	long intergenic non-protein coding RNA 2585 [Source:HGNC Symbol;Acc:HGNC:50302]	lncRNA
PVALB	MDD	ENSG00000228358	LINC02263	0.488532	-1.58704	-1.94353	0.0547061	0.783616	-3.99055	FALSE	105377390	long intergenic non-protein coding RNA 2263 [Source:HGNC Symbol;Acc:HGNC:53175]	lncRNA
PVALB	MDD	ENSG00000228372	SMIM10L2B-AS1	0.41923	-0.731985	-0.795213	0.428335	0.960849	-5.30901	FALSE		SMIM10L2B antisense RNA 1 [Source:HGNC Symbol;Acc:HGNC:53137]	lncRNA
PVALB	MDD	ENSG00000228376	GAS2L1P2	-3.11164	-1.48657	-1.35578	0.178162	0.898759	-4.66724	FALSE	340508	growth arrest specific 2 like 1 pseudogene 2 [Source:HGNC Symbol;Acc:HGNC:27986]	transcribed_processed_pseudogene
PVALB	MDD	ENSG00000228376	GAS2L1P2	-3.11164	-1.48657	-1.35578	0.178162	0.898759	-4.66724	FALSE	124902155	growth arrest specific 2 like 1 pseudogene 2 [Source:HGNC Symbol;Acc:HGNC:27986]	transcribed_processed_pseudogene
PVALB	MDD	ENSG00000228392		-2.70494	-0.505116	-0.527248	0.599166	0.978683	-5.35782	FALSE		novel transcript	lncRNA
PVALB	MDD	ENSG00000228393	LINC01004	3.55482	-0.188715	-0.410281	0.68246	0.986241	-5.99822	FALSE		long intergenic non-protein coding RNA 1004 [Source:HGNC Symbol;Acc:HGNC:48961]	lncRNA
PVALB	MDD	ENSG00000228395		-0.677426	-0.0948979	-0.0925132	0.926472	0.99813	-5.46045	FALSE		novel transcript	lncRNA
PVALB	MDD	ENSG00000228400	CNTNAP5-DT	1.49606	0.533828	0.802764	0.423976	0.960849	-5.49142	FALSE	107985820	CNTNAP5 divergent transcript [Source:HGNC Symbol;Acc:HGNC:55794]	lncRNA
PVALB	MDD	ENSG00000228409	CCT6P1	-1.67467	-0.519514	-0.444031	0.65796	0.981713	-5.31844	FALSE		chaperonin containing TCP1 subunit 6 pseudogene 1 [Source:HGNC Symbol;Acc:HGNC:33094]	transcribed_unprocessed_pseudogene
PVALB	MDD	ENSG00000228412	LNC-LBCS	4.07577	0.0760933	0.175032	0.861402	0.99813	-6.29648	FALSE	100506885	lncRNA bladder and prostate cancer suppressor, hnRNPK interacting [Source:HGNC Symbol;Acc:HGNC:54418]	lncRNA
PVALB	MDD	ENSG00000228414	REL-DT	0.409951	0.849094	0.849627	0.397521	0.959861	-5.227	FALSE	400957	REL divergent transcript [Source:HGNC Symbol;Acc:HGNC:49572]	lncRNA
PVALB	MDD	ENSG00000228420	LINC01768	-1.47476	-2.3439	-2.57791	0.0113677	0.546339	-2.79468	FALSE		long intergenic non-protein coding RNA 1768 [Source:HGNC Symbol;Acc:HGNC:52558]	lncRNA
PVALB	MDD	ENSG00000228422	LINC00687	-1.0756	-0.387756	-0.399288	0.690515	0.986512	-5.45267	FALSE		long intergenic non-protein coding RNA 687 [Source:HGNC Symbol;Acc:HGNC:16194]	lncRNA
PVALB	MDD	ENSG00000228430		4.70574	0.0985323	0.252239	0.801411	0.995372	-6.5151	FALSE		serine palmitoyltransferase long chain base subunit 1 (SPTLC1) pseudogene	transcribed_unprocessed_pseudogene
PVALB	MDD	ENSG00000228434		-0.766631	-1.29043	-1.17665	0.242072	0.923261	-4.88464	FALSE		novel transcript	lncRNA
PVALB	MDD	ENSG00000228436	RRAGC-DT	2.06237	-0.82999	-1.3142	0.191723	0.903133	-5.05325	FALSE		RRAGC divergent transcript [Source:HGNC Symbol;Acc:HGNC:55793]	lncRNA
PVALB	MDD	ENSG00000228451	SDAD1P1	-2.86825	-1.54772	-1.36638	0.174822	0.897997	-4.65127	FALSE	157489	SDA1 domain containing 1 pseudogene 1 [Source:HGNC Symbol;Acc:HGNC:31403]	transcribed_processed_pseudogene
PVALB	MDD	ENSG00000228463		1.57352	0.0841613	0.101952	0.918995	0.99813	-5.65683	FALSE		ribosomal protein L23a (RPL23A) pseudogene	transcribed_processed_pseudogene
PVALB	MDD	ENSG00000228467		-2.74276	1.24379	1.38706	0.168444	0.894289	-4.68236	FALSE		novel transcript	lncRNA
PVALB	MDD	ENSG00000228474	OST4	-1.02259	-0.130613	-0.116435	0.907536	0.99813	-5.41174	FALSE	100128731	oligosaccharyltransferase complex subunit 4, non-catalytic [Source:HGNC Symbol;Acc:HGNC:32483]	protein_coding
PVALB	MDD	ENSG00000228484		0.426299	-0.488451	-0.58032	0.562978	0.973435	-5.44499	FALSE	101927692	novel transcript	lncRNA
PVALB	MDD	ENSG00000228486	C2orf92	0.994778	1.49327	1.791	0.0762567	0.825403	-4.23705	FALSE	728537	chromosome 2 open reading frame 92 [Source:HGNC Symbol;Acc:HGNC:49272]	protein_coding
PVALB	MDD	ENSG00000228487		-2.48297	-0.304262	-0.258727	0.796367	0.995372	-5.36088	FALSE		novel transcript, antisense to RALGPS1	lncRNA
PVALB	MDD	ENSG00000228492	RAB11FIP1P1	-0.848538	1.03636	0.946703	0.346026	0.95154	-5.07782	FALSE		RAB11 family interacting protein 1 pseudogene 1 [Source:HGNC Symbol;Acc:HGNC:42366]	processed_pseudogene
PVALB	MDD	ENSG00000228495	LINC01013	-0.658989	0.130858	0.132162	0.895116	0.99813	-5.47587	FALSE		long intergenic non-protein coding RNA 1013 [Source:HGNC Symbol;Acc:HGNC:48987]	lncRNA
PVALB	MDD	ENSG00000228505		-3.59806	-0.256497	-0.271334	0.786682	0.995344	-5.4064	FALSE		novel transcript	lncRNA
PVALB	MDD	ENSG00000228506	PNISR-AS1	0.197051	-1.09295	-1.02279	0.308823	0.939835	-5.05371	FALSE		PNISR antisense RNA 1 [Source:HGNC Symbol;Acc:HGNC:40958]	lncRNA
PVALB	MDD	ENSG00000228509		-2.89823	-0.177805	-0.173382	0.862694	0.99813	-5.4166	FALSE		novel transcript, antisense to NAB1	lncRNA
PVALB	MDD	ENSG00000228526	MIR34AHG	5.65054	-0.0631105	-0.29266	0.770376	0.994557	-6.8707	FALSE	106614088	MIR34A host gene [Source:HGNC Symbol;Acc:HGNC:51913]	lncRNA
PVALB	MDD	ENSG00000228536	LYPLAL1-AS1	3.26997	-0.494882	-0.92467	0.357319	0.951552	-5.66566	FALSE		LYPLAL1 antisense RNA 1 [Source:HGNC Symbol;Acc:HGNC:54054]	lncRNA
PVALB	MDD	ENSG00000228543		-3.08331	2.16916	2.34511	0.0209561	0.635433	-3.24579	FALSE	124905242	novel transcript	lncRNA
PVALB	MDD	ENSG00000228544	CCDC183-AS1	-0.508624	-0.726039	-0.662596	0.509083	0.968003	-5.26605	FALSE	100131193	CCDC183 antisense RNA 1 [Source:HGNC Symbol;Acc:HGNC:44105]	lncRNA
PVALB	MDD	ENSG00000228560		0.806675	-1.49628	-2.06236	0.0417132	0.738309	-3.8227	FALSE		novel transcript	lncRNA
PVALB	MDD	ENSG00000228566		6.48073	-0.6076	-3.27918	0.00150281	0.242571	-2.22438	FALSE	124902439	novel transcript	lncRNA
PVALB	MDD	ENSG00000228570	NUTM2E	-2.75965	-0.583695	-0.517594	0.605861	0.978683	-5.28895	FALSE	283008	NUT family member 2E [Source:HGNC Symbol;Acc:HGNC:23448]	protein_coding
PVALB	MDD	ENSG00000228586		-2.84811	0.0204678	0.0213795	0.982985	0.999155	-5.44562	FALSE		novel transcript	lncRNA
PVALB	MDD	ENSG00000228590		0.36002	0.868039	1.04617	0.297956	0.935476	-5.12094	FALSE	106660609	MIR4432 host gene [Source:NCBI gene (formerly Entrezgene);Acc:106660609]	lncRNA
PVALB	MDD	ENSG00000228592		-2.14674	-0.807838	-0.893833	0.373514	0.959476	-5.18043	FALSE	266917	D21S2088E [Source:NCBI gene (formerly Entrezgene);Acc:266917]	lncRNA
PVALB	MDD	ENSG00000228594	FNDC10	3.25565	0.188116	0.469851	0.639464	0.981713	-6.15657	FALSE	643988	fibronectin type III domain containing 10 [Source:HGNC Symbol;Acc:HGNC:42951]	protein_coding
PVALB	MDD	ENSG00000228606	DCAF8-DT	-2.04538	1.45043	1.21383	0.227613	0.915415	-4.8059	FALSE	100287049	DCAF8 divergent transcript [Source:HGNC Symbol;Acc:HGNC:55792]	lncRNA
PVALB	MDD	ENSG00000228613		-1.94851	0.430503	0.497838	0.619669	0.980179	-5.42869	FALSE		novel transcript	lncRNA
PVALB	MDD	ENSG00000228623	ZNF883	5.65066	0.171602	0.885233	0.378112	0.959599	-6.47696	FALSE		zinc finger protein 883 [Source:HGNC Symbol;Acc:HGNC:27271]	transcribed_unprocessed_pseudogene
PVALB	MDD	ENSG00000228624	HDAC2-AS2	4.58384	0.162818	0.582763	0.561338	0.973435	-6.27389	FALSE	101927768	HDAC2 and HS3ST5 antisense RNA 2 [Source:HGNC Symbol;Acc:HGNC:43590]	lncRNA
PVALB	MDD	ENSG00000228629		-2.92711	-0.779613	-0.739154	0.46151	0.964793	-5.17886	FALSE		novel transcript, antisense to ZNF260	lncRNA
PVALB	MDD	ENSG00000228636	LINC02663	0.70151	-0.636381	-0.812211	0.418561	0.960849	-5.39645	FALSE	124902542	long intergenic non-protein coding RNA 2663 [Source:HGNC Symbol;Acc:HGNC:54149]	lncRNA
PVALB	MDD	ENSG00000228659	LINC01201	-0.591501	-0.766676	-0.941767	0.348536	0.95154	-5.18112	FALSE	104266960	long intergenic non-protein coding RNA 1201 [Source:HGNC Symbol;Acc:HGNC:49632]	lncRNA
PVALB	MDD	ENSG00000228663	PSMD10P1	-3.00366	-1.16655	-1.01698	0.311568	0.942769	-4.97931	FALSE		proteasome 26S subunit, non-ATPase, 10 pseudogene 1 [Source:HGNC Symbol;Acc:HGNC:16602]	processed_pseudogene
PVALB	MDD	ENSG00000228669	LINC00448	-1.01505	-2.91512	-3.26859	0.00147348	0.242571	-1.20798	FALSE		long intergenic non-protein coding RNA 448 [Source:HGNC Symbol;Acc:HGNC:42785]	lncRNA
PVALB	MDD	ENSG00000228672	PROB1	-1.90505	0.361283	0.306283	0.760013	0.992894	-5.35596	FALSE	389333	proline rich basic protein 1 [Source:HGNC Symbol;Acc:HGNC:41906]	protein_coding
PVALB	MDD	ENSG00000228679		1.85082	-1.11904	-1.51316	0.133329	0.87684	-4.7375	FALSE		novel transcript	lncRNA
PVALB	MDD	ENSG00000228680		-3.63055	-0.407152	-0.392176	0.695746	0.987596	-5.33094	FALSE		novel transcript	lncRNA
PVALB	MDD	ENSG00000228695	CES1P1	-3.63087	1.33919	1.54997	0.124245	0.870233	-4.47185	FALSE	107987423	carboxylesterase 1 pseudogene 1 [Source:HGNC Symbol;Acc:HGNC:18546]	transcribed_unprocessed_pseudogene
PVALB	MDD	ENSG00000228696	ARL17B	3.25449	0.678021	1.0034	0.318275	0.945029	-5.54419	FALSE	51326	ADP ribosylation factor like GTPase 17B [Source:HGNC Symbol;Acc:HGNC:32387]	protein_coding
PVALB	MDD	ENSG00000228696	ARL17B	3.25449	0.678021	1.0034	0.318275	0.945029	-5.54419	FALSE	100506084	ADP ribosylation factor like GTPase 17B [Source:HGNC Symbol;Acc:HGNC:32387]	protein_coding
PVALB	MDD	ENSG00000228696	ARL17B	3.25449	0.678021	1.0034	0.318275	0.945029	-5.54419	FALSE	100996709	ADP ribosylation factor like GTPase 17B [Source:HGNC Symbol;Acc:HGNC:32387]	protein_coding
PVALB	MDD	ENSG00000228697		0.542509	0.0404163	0.05073	0.95964	0.99905	-5.6856	FALSE	101928565	novel transcript	lncRNA
PVALB	MDD	ENSG00000228701	TNKS2-DT	-3.75989	-1.63401	-1.71993	0.0884753	0.83961	-4.22952	FALSE	100507633	TNKS2 divergent transcript [Source:HGNC Symbol;Acc:HGNC:45173]	lncRNA
PVALB	MDD	ENSG00000228714		3.31506	0.0282	0.057487	0.95427	0.99813	-6.10247	FALSE		novel transcript, antisense to DEC1	lncRNA
PVALB	MDD	ENSG00000228716	DHFR	3.08096	0.351767	0.854855	0.394633	0.959861	-5.64548	FALSE	1719	dihydrofolate reductase [Source:HGNC Symbol;Acc:HGNC:2861]	protein_coding
PVALB	MDD	ENSG00000228718	LINC02521	-3.85826	-1.26336	-1.2918	0.199344	0.9075	-4.75009	FALSE		long intergenic non-protein coding RNA 2521 [Source:HGNC Symbol;Acc:HGNC:53560]	lncRNA
PVALB	MDD	ENSG00000228723	SRGAP3-AS2	-0.530337	-0.0414753	-0.0376976	0.970002	0.999155	-5.43318	FALSE	101927416	SRGAP3 antisense RNA 2 [Source:HGNC Symbol;Acc:HGNC:40899]	lncRNA
PVALB	MDD	ENSG00000228730	LINC02013	-2.97179	-0.506307	-0.474483	0.636169	0.981713	-5.32587	FALSE	105374272	long intergenic non-protein coding RNA 2013 [Source:HGNC Symbol;Acc:HGNC:52848]	lncRNA
PVALB	MDD	ENSG00000228735		0.837126	-0.344142	-0.378469	0.705868	0.988285	-5.53282	FALSE	124901635	novel transcript	lncRNA
PVALB	MDD	ENSG00000228739		-2.55974	-1.94349	-2.13856	0.034857	0.714808	-3.60584	FALSE		novel transcript	lncRNA
PVALB	MDD	ENSG00000228740	GABRG3-AS1	1.40701	-0.429775	-0.551349	0.582599	0.97534	-5.56843	FALSE		GABRG3 antisense RNA 1 [Source:HGNC Symbol;Acc:HGNC:40249]	lncRNA
PVALB	MDD	ENSG00000228742	LINC02577	-0.709192	1.49041	1.37556	0.171969	0.897997	-4.71036	FALSE	111216280	long intergenic non-protein coding RNA 2577 [Source:HGNC Symbol;Acc:HGNC:53749]	lncRNA
PVALB	MDD	ENSG00000228748		-2.41389	-0.713564	-0.597693	0.551368	0.973435	-5.24544	FALSE		novel transcript	lncRNA
PVALB	MDD	ENSG00000228775	WEE2-AS1	-2.44121	-0.666024	-0.698789	0.486273	0.965108	-5.27385	FALSE	285962	WEE2 antisense RNA 1 [Source:HGNC Symbol;Acc:HGNC:48669]	lncRNA
PVALB	MDD	ENSG00000228782		3.84449	-0.418049	-1.22361	0.223917	0.915259	-5.59871	FALSE		mitochondrial ribosomal protein L45 (MRPL45) pseudogene	transcribed_unprocessed_pseudogene
PVALB	MDD	ENSG00000228784	LINC00954	-2.77874	-0.895878	-0.82882	0.409141	0.960849	-5.14052	FALSE	400946	long intergenic non-protein coding RNA 954 [Source:HGNC Symbol;Acc:HGNC:48668]	lncRNA
PVALB	MDD	ENSG00000228791	THRB-AS1	4.42889	-0.27793	-0.930204	0.354461	0.951552	-6.00574	FALSE		THRB antisense RNA 1 [Source:HGNC Symbol;Acc:HGNC:44515]	lncRNA
PVALB	MDD	ENSG00000228793		2.7538	-0.100562	-0.170986	0.864573	0.99813	-5.91573	FALSE	100507336	novel transcript	lncRNA
PVALB	MDD	ENSG00000228794	LINC01128	5.40302	-0.140083	-0.636742	0.525719	0.969833	-6.64851	FALSE	643837	long intergenic non-protein coding RNA 1128 [Source:HGNC Symbol;Acc:HGNC:49377]	lncRNA
PVALB	MDD	ENSG00000228801	PCMTD1-DT	4.1526	0.045247	0.137075	0.891242	0.99813	-6.21613	FALSE		PCMTD1 divergent transcript [Source:HGNC Symbol;Acc:HGNC:55791]	lncRNA
PVALB	MDD	ENSG00000228804		-3.01263	-0.276751	-0.274217	0.784472	0.994978	-5.40333	FALSE	100131635	novel transcript, antisense to RTP2 and BCL6	lncRNA
PVALB	MDD	ENSG00000228808	HMGB3P4	-3.63445	-1.53393	-1.36257	0.176017	0.897997	-4.65653	FALSE		high mobility group box 3 pseudogene 4 [Source:HGNC Symbol;Acc:HGNC:39104]	processed_pseudogene
PVALB	MDD	ENSG00000228810	PABPC1P11	-2.64862	2.90912	2.66166	0.00903407	0.507073	-2.64663	FALSE		poly(A) binding protein cytoplasmic 1 pseudogene 11 [Source:HGNC Symbol;Acc:HGNC:37993]	processed_pseudogene
PVALB	MDD	ENSG00000228818		0.433821	1.26521	1.32562	0.187925	0.902558	-4.83989	FALSE		proteasome 26S non-ATPase subunit 2 (PSMD2) pseudogene	processed_pseudogene
PVALB	MDD	ENSG00000228824	MIR4500HG	6.15259	0.326808	1.52312	0.130821	0.87684	-5.88526	FALSE	642345	MIR4500 host gene [Source:HGNC Symbol;Acc:HGNC:42773]	lncRNA
PVALB	MDD	ENSG00000228826		-3.65723	-0.4867	-0.556429	0.579135	0.974208	-5.33489	FALSE		novel transcript	lncRNA
PVALB	MDD	ENSG00000228828	TLK2P2	-0.223075	0.409661	0.38312	0.702427	0.988285	-5.40111	FALSE		tousled like kinase 2 pseudogene 2 [Source:HGNC Symbol;Acc:HGNC:22227]	processed_pseudogene
PVALB	MDD	ENSG00000228838		-3.30289	-1.06451	-0.96293	0.337859	0.949045	-5.0315	FALSE		novel transcript	lncRNA
PVALB	MDD	ENSG00000228839	PIK3IP1-DT	-1.2197	-1.19612	-1.28034	0.203326	0.90955	-4.82705	FALSE	101929760	PIK3IP1 divergent transcript [Source:HGNC Symbol;Acc:HGNC:41072]	lncRNA
PVALB	MDD	ENSG00000228852		1.25545	0.365692	0.528235	0.598483	0.978683	-5.59237	FALSE		novel transcript, antisense to RWDD3	lncRNA
PVALB	MDD	ENSG00000228857	ACTR3-AS1	-2.9744	2.24384	2.26233	0.0257963	0.669125	-3.39359	FALSE		ACTR3 antisense RNA 1 [Source:HGNC Symbol;Acc:HGNC:53965]	lncRNA
PVALB	MDD	ENSG00000228862		-1.61651	-1.65706	-1.43939	0.1531	0.889297	-4.57595	FALSE		novel transcript	lncRNA
PVALB	MDD	ENSG00000228868	MYLKP1	-4.25892	0.0413943	0.0415071	0.966973	0.999155	-5.41191	FALSE		myosin light chain kinase pseudogene 1 [Source:HGNC Symbol;Acc:HGNC:7591]	unprocessed_pseudogene
PVALB	MDD	ENSG00000228876		-0.419523	0.0847007	0.103711	0.917602	0.99813	-5.57378	FALSE		novel transcript	lncRNA
PVALB	MDD	ENSG00000228877		-1.39751	-0.618194	-0.565747	0.572807	0.973555	-5.29503	FALSE		novel transcript	lncRNA
PVALB	MDD	ENSG00000228878	SEPTIN7-DT	1.69855	1.76253	2.12796	0.035748	0.715461	-3.6883	FALSE		SEPTIN7 divergent transcript [Source:HGNC Symbol;Acc:HGNC:51153]	lncRNA
PVALB	MDD	ENSG00000228888	LINC01428	-0.0111434	-0.795737	-0.824473	0.411593	0.960849	-5.30279	FALSE	101929265	long intergenic non-protein coding RNA 1428 [Source:HGNC Symbol;Acc:HGNC:50738]	lncRNA
PVALB	MDD	ENSG00000228889	UBAC2-AS1	-2.54215	-0.434545	-0.389353	0.697826	0.988126	-5.33895	FALSE	100289373	UBAC2 antisense RNA 1 [Source:HGNC Symbol;Acc:HGNC:42502]	lncRNA
PVALB	MDD	ENSG00000228903	RASA4CP	-1.39014	-0.782402	-0.701416	0.48464	0.965108	-5.20085	FALSE		RAS p21 protein activator 4C, pseudogene [Source:HGNC Symbol;Acc:HGNC:44185]	transcribed_unprocessed_pseudogene
PVALB	MDD	ENSG00000228906		-3.75008	0.432243	0.409952	0.6827	0.986241	-5.33507	FALSE
PVALB	MDD	ENSG00000228918	LINC01344	2.48093	-0.487769	-0.82365	0.412059	0.960849	-5.6711	FALSE		long intergenic non-protein coding RNA 1344 [Source:HGNC Symbol;Acc:HGNC:50554]	lncRNA
PVALB	MDD	ENSG00000228922		-3.05985	-0.109112	-0.111673	0.911302	0.99813	-5.44046	FALSE		novel pseudogene	unprocessed_pseudogene
PVALB	MDD	ENSG00000228925		-3.92336	-1.25877	-1.19186	0.236079	0.921253	-4.83604	FALSE		novel transcript, antisense to MCFD2	lncRNA
PVALB	MDD	ENSG00000228933		1.4761	-1.13576	-1.65896	0.100194	0.844265	-4.59043	FALSE		novel transcript	lncRNA
PVALB	MDD	ENSG00000228944		1.36913	0.486644	0.720985	0.472567	0.965108	-5.52466	FALSE		novel transcript	lncRNA
PVALB	MDD	ENSG00000228956	SATB1-AS1	6.71693	-0.138999	-0.95509	0.341789	0.951247	-6.93102	FALSE		SATB1 antisense RNA 1 [Source:HGNC Symbol;Acc:HGNC:50687]	lncRNA
PVALB	MDD	ENSG00000228957		-3.47859	0.315475	0.288312	0.773693	0.994819	-5.38089	FALSE		pseudogene similar to part of ral guanine nucleotide dissociation stimulator RALGDS	unprocessed_pseudogene
PVALB	MDD	ENSG00000228968		-3.10353	-0.0962242	-0.105148	0.916465	0.99813	-5.4627	FALSE		novel transcript	lncRNA
PVALB	MDD	ENSG00000228971	LINC02607	3.02908	-1.03318	-1.8818	0.0627127	0.800292	-4.37454	FALSE	100996635	long intergenic non-protein coding RNA 2607 [Source:HGNC Symbol;Acc:HGNC:54049]	lncRNA
PVALB	MDD	ENSG00000228980	LINC01205	1.57329	-0.582401	-0.818107	0.415202	0.960849	-5.51515	FALSE	401082	long intergenic non-protein coding RNA 1205 [Source:HGNC Symbol;Acc:HGNC:49636]	lncRNA
PVALB	MDD	ENSG00000228983	SLC47A1P1	-4.05377	1.38096	1.34056	0.18304	0.899468	-4.68998	FALSE		SLC47A1 pseudogene 1 [Source:HGNC Symbol;Acc:HGNC:51849]	transcribed_unprocessed_pseudogene
PVALB	MDD	ENSG00000228999		4.03573	0.0945635	0.232402	0.816691	0.995531	-6.24802	FALSE	124908056	long intergenic non-protein coding RNA 1830	lncRNA
PVALB	MDD	ENSG00000229010		-3.60755	1.71236	1.54896	0.124487	0.870233	-4.44429	FALSE		novel pseudogene	processed_pseudogene
PVALB	MDD	ENSG00000229017	LINC01277	5.10999	-0.344648	-1.59978	0.112738	0.86034	-5.44281	FALSE		long intergenic non-protein coding RNA 1277 [Source:HGNC Symbol;Acc:HGNC:50334]	lncRNA
PVALB	MDD	ENSG00000229018	PMS2P7	-1.48749	1.59737	1.67292	0.0974058	0.843711	-4.30711	FALSE		PMS1 homolog 2, mismatch repair system component pseudogene 7 [Source:HGNC Symbol;Acc:HGNC:33515]	unprocessed_pseudogene
PVALB	MDD	ENSG00000229021		-2.11397	-1.73485	-1.89835	0.0604742	0.795876	-4.01401	FALSE		novel transcript	lncRNA
PVALB	MDD	ENSG00000229036	VDAC1P8	-1.97374	2.06205	1.93656	0.0555645	0.78407	-3.92533	FALSE		voltage dependent anion channel 1 pseudogene 8 [Source:HGNC Symbol;Acc:HGNC:37483]	transcribed_processed_pseudogene
PVALB	MDD	ENSG00000229043	ZFAND2A-DT	-2.10599	-0.569743	-0.545425	0.586651	0.976699	-5.30892	FALSE		ZFAND2A divergent transcript [Source:HGNC Symbol;Acc:HGNC:41187]	lncRNA
PVALB	MDD	ENSG00000229051	LINC01788	-0.836382	-1.4996	-1.67791	0.0964239	0.842872	-4.37002	FALSE	101927244	long intergenic non-protein coding RNA 1788 [Source:HGNC Symbol;Acc:HGNC:52577]	lncRNA
PVALB	MDD	ENSG00000229052		-2.54844	-2.56608	-2.59526	0.0108437	0.539651	-2.76821	FALSE		GAJ protein pseudogene	transcribed_processed_pseudogene
PVALB	MDD	ENSG00000229066		1.9967	-0.395711	-0.641662	0.522531	0.969833	-5.70306	FALSE		novel transcript	lncRNA
PVALB	MDD	ENSG00000229089	ANKRD20A8P	0.0711414	-0.509633	-0.596074	0.552445	0.973435	-5.40457	FALSE		ankyrin repeat domain 20 family member A8, pseudogene [Source:HGNC Symbol;Acc:HGNC:23666]	transcribed_unprocessed_pseudogene
PVALB	MDD	ENSG00000229102	PIK3CA-DT	0.0845579	1.34916	1.51554	0.132727	0.87684	-4.56145	FALSE	101928739	PIK3CA divergent transcript [Source:HGNC Symbol;Acc:HGNC:52932]	lncRNA
PVALB	MDD	ENSG00000229105	ASTN2-AS1	-3.49956	0.520469	0.475674	0.635323	0.981713	-5.30287	FALSE	100128505	ASTN2 antisense RNA 1 [Source:HGNC Symbol;Acc:HGNC:51175]	lncRNA
PVALB	MDD	ENSG00000229109	FRMD3-AS1	-2.53799	-0.199098	-0.215512	0.829798	0.99661	-5.4238	FALSE		FRMD3 antisense RNA 1 [Source:HGNC Symbol;Acc:HGNC:55790]	lncRNA
PVALB	MDD	ENSG00000229110		-1.17415	-0.572897	-0.523587	0.601701	0.978683	-5.31297	FALSE		heterogeneous nuclear ribonucleoprotein A1-like 3 (HNRPA1L3) pseudogene	processed_pseudogene
PVALB	MDD	ENSG00000229117	RPL41	1.75301	-0.931979	-1.32842	0.187002	0.901416	-4.95149	FALSE	6171	ribosomal protein L41 [Source:HGNC Symbol;Acc:HGNC:10354]	protein_coding
PVALB	MDD	ENSG00000229127	KANSL1L-AS1	-2.16137	1.5966	1.35737	0.177657	0.898759	-4.65862	FALSE		KANSL1L antisense RNA 1 [Source:HGNC Symbol;Acc:HGNC:41139]	lncRNA
PVALB	MDD	ENSG00000229140	CCDC26	5.27194	-0.291461	-0.885922	0.3784	0.959599	-6.44038	FALSE	137196	CCDC26 long non-coding RNA [Source:HGNC Symbol;Acc:HGNC:28416]	lncRNA
PVALB	MDD	ENSG00000229140	CCDC26	5.27194	-0.291461	-0.885922	0.3784	0.959599	-6.44038	FALSE	728724	CCDC26 long non-coding RNA [Source:HGNC Symbol;Acc:HGNC:28416]	lncRNA
PVALB	MDD	ENSG00000229140	CCDC26	5.27194	-0.291461	-0.885922	0.3784	0.959599	-6.44038	FALSE	106144608	CCDC26 long non-coding RNA [Source:HGNC Symbol;Acc:HGNC:28416]	lncRNA
PVALB	MDD	ENSG00000229151		4.10346	0.181889	0.51941	0.6046	0.978683	-6.27016	FALSE		novel transcript	lncRNA
PVALB	MDD	ENSG00000229152	ANKRD10-IT1	-3.61212	-0.667677	-0.626545	0.532356	0.972219	-5.24025	FALSE		ANKRD10 intronic transcript 1 [Source:HGNC Symbol;Acc:HGNC:39891]	lncRNA
PVALB	MDD	ENSG00000229153	EPHA1-AS1	0.8988	0.463235	0.519149	0.604781	0.978683	-5.5215	FALSE	285965	EPHA1 antisense RNA 1 [Source:HGNC Symbol;Acc:HGNC:27799]	lncRNA
PVALB	MDD	ENSG00000229154	KCNQ5-AS1	-1.9137	-0.928093	-0.832189	0.407245	0.960849	-5.11683	FALSE	100873997	KCNQ5 antisense RNA 1 [Source:HGNC Symbol;Acc:HGNC:40323]	lncRNA
PVALB	MDD	ENSG00000229175	LINC00382	-2.76712	0.0247467	0.0252661	0.979892	0.999155	-5.44961	FALSE	101927195	long intergenic non-protein coding RNA 382 [Source:HGNC Symbol;Acc:HGNC:42709]	lncRNA
PVALB	MDD	ENSG00000229180	RABGEF1P1	5.41818	-0.185955	-0.891624	0.374691	0.959599	-6.38077	FALSE		RABGEF1 pseudogene 1 [Source:HGNC Symbol;Acc:HGNC:55751]	transcribed_unprocessed_pseudogene
PVALB	MDD	ENSG00000229192		-1.74786	1.64098	1.73711	0.0853839	0.835835	-4.25175	FALSE		novel transcript	lncRNA
PVALB	MDD	ENSG00000229195		-0.309909	0.45976	0.450534	0.653281	0.981713	-5.39381	FALSE		novel transcript	lncRNA
PVALB	MDD	ENSG00000229201	LINC02787	-4.21059	0.814489	0.897811	0.371399	0.95834	-5.10279	FALSE		long intergenic non-protein coding RNA 2787 [Source:HGNC Symbol;Acc:HGNC:54308]	lncRNA
PVALB	MDD	ENSG00000229205	LINC00200	-3.29125	-0.428224	-0.435592	0.664053	0.981713	-5.35495	FALSE		long intergenic non-protein coding RNA 200 [Source:HGNC Symbol;Acc:HGNC:30974]	lncRNA
PVALB	MDD	ENSG00000229209		-0.838202	-0.24806	-0.252772	0.800953	0.995372	-5.51218	FALSE		novel transcript	lncRNA
PVALB	MDD	ENSG00000229212		-2.086	0.0299731	0.0276613	0.977986	0.999155	-5.4046	FALSE		golgin subfamily A pseudogene	transcribed_unprocessed_pseudogene
PVALB	MDD	ENSG00000229214	LINC00242	-3.21899	0.514161	0.446095	0.656474	0.981713	-5.32781	FALSE	401288	long intergenic non-protein coding RNA 242 [Source:HGNC Symbol;Acc:HGNC:21249]	lncRNA
PVALB	MDD	ENSG00000229222	KRT18P4	-2.63645	3.52224	3.19978	0.00183294	0.262588	-1.48006	FALSE		keratin 18 pseudogene 4 [Source:HGNC Symbol;Acc:HGNC:16604]	processed_pseudogene
PVALB	MDD	ENSG00000229224		-1.03757	1.00721	1.00555	0.31701	0.945029	-5.01793	FALSE		novel transcript	lncRNA
PVALB	MDD	ENSG00000229229		-3.4341	-0.302048	-0.328041	0.743553	0.991556	-5.41285	FALSE		novel transcript	lncRNA
PVALB	MDD	ENSG00000229236	TTTY10	1.42	0.0868448	0.139628	0.889229	0.99813	-5.68431	FALSE	246119	testis-specific transcript, Y-linked 10 [Source:HGNC Symbol;Acc:HGNC:18491]	lncRNA
PVALB	MDD	ENSG00000229238	PPP1R12BP1	-2.41967	0.231222	0.263875	0.792408	0.995372	-5.37553	FALSE		protein phosphatase 1 regulatory subunit 12B pseudogene 1 [Source:HGNC Symbol;Acc:HGNC:18498]	unprocessed_pseudogene
PVALB	MDD	ENSG00000229240	LINC00710	-2.58282	0.885355	0.833074	0.406748	0.960849	-5.1469	FALSE		long intergenic non-protein coding RNA 710 [Source:HGNC Symbol;Acc:HGNC:27386]	lncRNA
PVALB	MDD	ENSG00000229241	PNPT1P1	-3.68983	-1.76699	-1.62916	0.106362	0.85455	-4.34309	FALSE		polyribonucleotide nucleotidyltransferase 1 pseudogene 1 [Source:HGNC Symbol;Acc:HGNC:44468]	processed_pseudogene
PVALB	MDD	ENSG00000229246	LINC00377	-1.58847	0.523152	0.488995	0.625895	0.980995	-5.32835	FALSE		long intergenic non-protein coding RNA 377 [Source:HGNC Symbol;Acc:HGNC:42703]	lncRNA
PVALB	MDD	ENSG00000229258	LPGAT1-AS1	-2.95246	-0.876075	-0.887739	0.376768	0.959599	-5.10988	FALSE	102723727	LPGAT1 antisense RNA 1 [Source:HGNC Symbol;Acc:HGNC:41221]	lncRNA
PVALB	MDD	ENSG00000229267	SNHG31	2.54847	-0.417312	-0.694371	0.489027	0.965811	-5.70159	FALSE		small nucleolar RNA host gene 31 [Source:HGNC Symbol;Acc:HGNC:54196]	lncRNA
PVALB	MDD	ENSG00000229269		0.0253894	-1.79171	-1.77945	0.0781417	0.827886	-4.20394	FALSE		novel transcript	lncRNA
PVALB	MDD	ENSG00000229272	LINC03036	3.68331	-0.112638	-0.285602	0.775762	0.994819	-6.21371	FALSE		long intergenic non-protein coding RNA 3036 [Source:HGNC Symbol;Acc:HGNC:56220]	lncRNA
PVALB	MDD	ENSG00000229274	LINC02829	-3.69977	-0.22301	-0.232572	0.816559	0.995531	-5.40524	FALSE	105375009	long intergenic non-protein coding RNA 2829 [Source:HGNC Symbol;Acc:HGNC:54362]	lncRNA
PVALB	MDD	ENSG00000229291	LINC02768	-3.6247	-1.5001	-1.71002	0.0903009	0.841227	-4.25609	FALSE		long intergenic non-protein coding RNA 2768 [Source:HGNC Symbol;Acc:HGNC:54288]	lncRNA
PVALB	MDD	ENSG00000229306		-2.89262	-0.057677	-0.0610535	0.951436	0.99813	-5.44082	FALSE		novel transcript	lncRNA
PVALB	MDD	ENSG00000229309		-3.20782	-1.19789	-1.24638	0.215478	0.913638	-4.80206	FALSE		novel transcript	lncRNA
PVALB	MDD	ENSG00000229313		-3.89316	1.09085	1.15446	0.251008	0.927394	-4.87603	FALSE		novel transcript	lncRNA
PVALB	MDD	ENSG00000229315	MCHR2-AS1	-0.365006	-0.652499	-0.678626	0.49891	0.967499	-5.3194	FALSE	728012	MCHR2 antisense RNA 1 [Source:HGNC Symbol;Acc:HGNC:48980]	lncRNA
PVALB	MDD	ENSG00000229320	KRT8P12	-1.18036	-0.634977	-0.541277	0.589496	0.978131	-5.28719	FALSE		keratin 8 pseudogene 12 [Source:HGNC Symbol;Acc:HGNC:28057]	transcribed_processed_pseudogene
PVALB	MDD	ENSG00000229321		6.97234	-0.00567422	-0.0504899	0.959831	0.999097	-7.42736	FALSE		novel transcript	lncRNA
PVALB	MDD	ENSG00000229334	TMEM44-AS2	-1.70047	-0.157198	-0.12987	0.896925	0.99813	-5.3861	FALSE		TMEM44 antisense RNA 2 [Source:HGNC Symbol;Acc:HGNC:41082]	lncRNA
PVALB	MDD	ENSG00000229337		1.28362	-0.143007	-0.187245	0.85184	0.99813	-5.6693	FALSE		novel transcript	lncRNA
PVALB	MDD	ENSG00000229344	MTCO2P12	-1.46644	-0.228001	-0.285448	0.77588	0.994819	-5.35716	FALSE		MT-CO2 pseudogene 12 [Source:HGNC Symbol;Acc:HGNC:52028]	unprocessed_pseudogene
PVALB	MDD	ENSG00000229358	DPY19L1P1	6.21545	0.0136759	0.0961413	0.923597	0.99813	-7.11847	FALSE		DPY19L1 pseudogene 1 [Source:HGNC Symbol;Acc:HGNC:22395]	unprocessed_pseudogene
PVALB	MDD	ENSG00000229368		-2.1012	0.440395	0.346343	0.729798	0.990207	-5.33646	FALSE		novel transcript, sense overlapping STIM1	lncRNA
PVALB	MDD	ENSG00000229370		-0.718821	0.978984	1.02135	0.309504	0.940305	-5.08038	FALSE		novel transcript	lncRNA
PVALB	MDD	ENSG00000229373	LINC00452	-1.96973	0.108324	0.108845	0.913539	0.99813	-5.46825	FALSE	643365	long intergenic non-protein coding RNA 452 [Source:HGNC Symbol;Acc:HGNC:42800]	lncRNA
PVALB	MDD	ENSG00000229388	TAF12-DT	-3.57713	0.501426	0.461371	0.645514	0.981713	-5.31966	FALSE	105378616	TAF12 divergent transcript [Source:HGNC Symbol;Acc:HGNC:52502]	lncRNA
PVALB	MDD	ENSG00000229389		-4.07014	-1.91615	-2.17143	0.0322153	0.70507	-3.54894	FALSE		tight junction protein 1 (zona occludens 1) (TJP1) pseudogene	transcribed_unprocessed_pseudogene
PVALB	MDD	ENSG00000229390	MICD	-3.29637	0.203025	0.174426	0.861876	0.99813	-5.38848	FALSE		MHC class I polypeptide-related sequence D (pseudogene) [Source:HGNC Symbol;Acc:HGNC:7093]	unprocessed_pseudogene
PVALB	MDD	ENSG00000229393		-2.45579	1.24894	1.08882	0.278798	0.930778	-4.9173	FALSE		novel transcript	lncRNA
PVALB	MDD	ENSG00000229404	LINC00858	-1.42477	-0.0504413	-0.0592549	0.952865	0.99813	-5.49601	FALSE	170425	long intergenic non-protein coding RNA 858 [Source:HGNC Symbol;Acc:HGNC:27276]	lncRNA
PVALB	MDD	ENSG00000229413		-2.80876	0.629141	0.524059	0.601374	0.978683	-5.28078	FALSE		novel pseudogene	processed_pseudogene
PVALB	MDD	ENSG00000229419	RALGAPA1P1	1.28833	0.996208	1.42514	0.157169	0.891261	-4.75867	FALSE		RALGAPA1 pseudogene 1 [Source:HGNC Symbol;Acc:HGNC:23203]	processed_pseudogene
PVALB	MDD	ENSG00000229422		1.06277	0.178602	0.202458	0.839962	0.997659	-5.62329	FALSE		novel transcript	lncRNA
PVALB	MDD	ENSG00000229424		-1.40506	-0.745014	-0.692898	0.489947	0.965811	-5.23093	FALSE		novel transcript	lncRNA
PVALB	MDD	ENSG00000229425		3.91335	0.26275	0.668854	0.505099	0.967499	-6.20924	FALSE	101927745	novel transcript	lncRNA
PVALB	MDD	ENSG00000229425		3.91335	0.26275	0.668854	0.505099	0.967499	-6.20924	FALSE	105369302	novel transcript	lncRNA
PVALB	MDD	ENSG00000229437	LINC00366	-2.0029	-1.55328	-1.6441	0.103232	0.847691	-4.38956	FALSE		long intergenic non-protein coding RNA 366 [Source:HGNC Symbol;Acc:HGNC:42688]	lncRNA
PVALB	MDD	ENSG00000229442	THEMIS3P	-3.1354	-1.05585	-1.11802	0.266183	0.930778	-4.93595	FALSE		thymocyte selection associated family member 3, pseudogene [Source:HGNC Symbol;Acc:HGNC:49196]	unitary_pseudogene
PVALB	MDD	ENSG00000229443	LINC00433	-2.89526	0.217515	0.225513	0.822031	0.99573	-5.4095	FALSE		long intergenic non-protein coding RNA 433 [Source:HGNC Symbol;Acc:HGNC:42768]	lncRNA
PVALB	MDD	ENSG00000229453	SPINK8	-0.805862	-1.1184	-1.08289	0.281409	0.930778	-5.00349	FALSE	646424	serine peptidase inhibitor Kazal type 8 (putative) [Source:HGNC Symbol;Acc:HGNC:33160]	protein_coding
PVALB	MDD	ENSG00000229457	LINC01789	0.794722	-0.592404	-0.71332	0.477275	0.965108	-5.45581	FALSE		long intergenic non-protein coding RNA 1789 [Source:HGNC Symbol;Acc:HGNC:52578]	lncRNA
PVALB	MDD	ENSG00000229459		-2.66774	2.05381	2.32307	0.0221592	0.642616	-3.29094	FALSE		novel transcript	lncRNA
PVALB	MDD	ENSG00000229474	PATL2	-1.58467	-0.726013	-0.708947	0.479973	0.965108	-5.281	FALSE	197135	PAT1 homolog 2 [Source:HGNC Symbol;Acc:HGNC:33630]	protein_coding
PVALB	MDD	ENSG00000229491		0.195728	-0.871062	-1.04524	0.298382	0.935522	-5.17566	FALSE		novel transcript	lncRNA
PVALB	MDD	ENSG00000229520	LINC00404	-2.55825	-0.598801	-0.50057	0.617751	0.980148	-5.29246	FALSE		long intergenic non-protein coding RNA 404 [Source:HGNC Symbol;Acc:HGNC:42734]	lncRNA
PVALB	MDD	ENSG00000229536	LINC02572	-0.509439	0.471886	0.51617	0.606852	0.978683	-5.44881	FALSE	105373615	long intergenic non-protein coding RNA 2572 [Source:HGNC Symbol;Acc:HGNC:53634]	lncRNA
PVALB	MDD	ENSG00000229537	LINC01739	-2.20648	-1.26921	-1.41614	0.159779	0.892175	-4.66774	FALSE	105378769	long intergenic non-protein coding RNA 1739 [Source:HGNC Symbol;Acc:HGNC:52527]	lncRNA
PVALB	MDD	ENSG00000229558	SACS-AS1	-3.65351	-1.45211	-1.34671	0.181055	0.898759	-4.67244	FALSE	100506680	SACS antisense RNA 1 [Source:HGNC Symbol;Acc:HGNC:39835]	lncRNA
PVALB	MDD	ENSG00000229563	LINC01204	-0.0779883	-0.424051	-0.535494	0.593473	0.978683	-5.57016	FALSE	101927528	long intergenic non-protein coding RNA 1204 [Source:HGNC Symbol;Acc:HGNC:49635]	lncRNA
PVALB	MDD	ENSG00000229565	LINC02264	-2.71297	0.00712119	0.00707316	0.99437	0.99986	-5.47049	FALSE		long intergenic non-protein coding RNA 2264 [Source:HGNC Symbol;Acc:HGNC:53176]	lncRNA
PVALB	MDD	ENSG00000229578	LINC00358	-3.22337	-1.63299	-1.76382	0.080755	0.830581	-4.18875	FALSE	100874143	long intergenic non-protein coding RNA 358 [Source:HGNC Symbol;Acc:HGNC:42678]	lncRNA
PVALB	MDD	ENSG00000229588		7.46099	0.102073	0.929996	0.354568	0.951552	-7.28494	FALSE	112268276	novel transcript	lncRNA
PVALB	MDD	ENSG00000229589	ACVR2B-AS1	-1.48245	-1.62468	-1.54683	0.125	0.870328	-4.47555	FALSE	100128640	ACVR2B antisense RNA 1 [Source:HGNC Symbol;Acc:HGNC:44161]	lncRNA
PVALB	MDD	ENSG00000229603		-1.53331	-1.1661	-1.12134	0.264775	0.930778	-4.9499	FALSE		novel transcript	lncRNA
PVALB	MDD	ENSG00000229607		-3.13415	-1.34691	-1.18334	0.239423	0.921844	-4.83584	FALSE		novel transcript	lncRNA
PVALB	MDD	ENSG00000229613	LINC01501	0.335248	-1.06108	-1.2702	0.2069	0.910985	-4.93354	FALSE	340515	long intergenic non-protein coding RNA 1501 [Source:HGNC Symbol;Acc:HGNC:27988]	lncRNA
PVALB	MDD	ENSG00000229618		6.01942	-0.538599	-2.07162	0.0418377	0.738309	-5.0307	FALSE		novel transcript	lncRNA
PVALB	MDD	ENSG00000229619	MBNL1-AS1	-3.03763	1.46225	1.33473	0.184935	0.900125	-4.68681	FALSE	401093	MBNL1 antisense RNA 1 [Source:HGNC Symbol;Acc:HGNC:44584]	lncRNA
PVALB	MDD	ENSG00000229623	METTL21AP1	-3.4289	-0.0822217	-0.0725389	0.942315	0.99813	-5.39132	FALSE		methyltransferase like 21A pseudogene 1 [Source:HGNC Symbol;Acc:HGNC:41921]	processed_pseudogene
PVALB	MDD	ENSG00000229642		1.88388	-1.15446	-1.65439	0.101121	0.84699	-4.58068	FALSE		novel transcript	lncRNA
PVALB	MDD	ENSG00000229647	MYOSLID	-3.18461	-0.708996	-0.721815	0.472059	0.965108	-5.23758	FALSE	105373853	myocardin-induced smooth muscle lncRNA, inducer of differentiation [Source:HGNC Symbol;Acc:HGNC:51821]	lncRNA
PVALB	MDD	ENSG00000229656	ITGB1-DT	1.48547	-1.05144	-1.44415	0.15176	0.888777	-4.80981	FALSE		ITGB1 divergent transcript [Source:HGNC Symbol;Acc:HGNC:53718]	lncRNA
PVALB	MDD	ENSG00000229657		-0.704775	-0.417109	-0.378663	0.705725	0.988285	-5.38627	FALSE		ribosomal protein L13a (RPL13A) pseudogene	processed_pseudogene
PVALB	MDD	ENSG00000229659	RPL26P6	-2.43472	-1.17343	-1.03271	0.304181	0.93796	-4.96173	FALSE		ribosomal protein L26 pseudogene 6 [Source:HGNC Symbol;Acc:HGNC:34023]	processed_pseudogene
PVALB	MDD	ENSG00000229672		-1.53125	-0.580617	-0.584286	0.560317	0.973435	-5.32643	FALSE		novel transcript	lncRNA
PVALB	MDD	ENSG00000229676	ZNF492	-2.62997	-0.119138	-0.126436	0.899636	0.99813	-5.4699	FALSE	57615	zinc finger protein 492 [Source:HGNC Symbol;Acc:HGNC:23707]	protein_coding
PVALB	MDD	ENSG00000229689		-0.434072	-1.1118	-1.10583	0.271401	0.930778	-5.01609	FALSE		Ankyrin repeat domain-containing protein pseudogene	transcribed_unprocessed_pseudogene
PVALB	MDD	ENSG00000229692	SOS1-IT1	-2.94627	0.413925	0.367712	0.71385	0.988371	-5.33749	FALSE		SOS1 intronic transcript 1 [Source:HGNC Symbol;Acc:HGNC:41385]	lncRNA
PVALB	MDD	ENSG00000229699		-2.6077	-0.562839	-0.524899	0.600791	0.978683	-5.3268	FALSE	101928009	novel transcript	lncRNA
PVALB	MDD	ENSG00000229717		-3.88102	-0.891753	-0.942234	0.348298	0.95154	-5.05911	FALSE		novel transcript	lncRNA
PVALB	MDD	ENSG00000229721		-3.43998	-0.412795	-0.35154	0.725908	0.989503	-5.34734	FALSE		ribosomal protein S8 (RPS8) pseudogene	processed_pseudogene
PVALB	MDD	ENSG00000229727		3.27259	-0.56809	-1.21918	0.225585	0.915259	-5.38034	FALSE	100506274	novel transcript	lncRNA
PVALB	MDD	ENSG00000229739	PDC-AS1	6.17169	-0.014634	-0.0820488	0.934769	0.99813	-7.05218	FALSE	102724919	PDC antisense RNA 1 [Source:HGNC Symbol;Acc:HGNC:40432]	lncRNA
PVALB	MDD	ENSG00000229743	LINC01159	-3.09365	-0.689934	-0.596741	0.552002	0.973435	-5.24992	FALSE	102682016	long intergenic non-protein coding RNA 1159 [Source:HGNC Symbol;Acc:HGNC:49514]	lncRNA
PVALB	MDD	ENSG00000229766	TMX4-AS1	-2.53543	-0.638367	-0.581363	0.562277	0.973435	-5.28395	FALSE		TMX4 antisense RNA 1 [Source:HGNC Symbol;Acc:HGNC:55788]	lncRNA
PVALB	MDD	ENSG00000229770		-3.2903	0.802478	0.760751	0.44856	0.960849	-5.17288	FALSE		novel transcript	lncRNA
PVALB	MDD	ENSG00000229774		-2.39163	-0.198531	-0.193181	0.847201	0.99813	-5.44399	FALSE		novel transcript	lncRNA
PVALB	MDD	ENSG00000229775	LINC02624	-1.90715	-1.34892	-1.44116	0.1526	0.889297	-4.63213	FALSE		long intergenic non-protein coding RNA 2624 [Source:HGNC Symbol;Acc:HGNC:54103]	lncRNA
PVALB	MDD	ENSG00000229782	SPNS2-AS1	-3.19219	0.562702	0.502282	0.616551	0.979719	-5.30318	FALSE		SPNS2 antisense RNA 1 [Source:HGNC Symbol;Acc:HGNC:55787]	lncRNA
PVALB	MDD	ENSG00000229797		1.21921	-0.561355	-0.641339	0.52274	0.969833	-5.4749	FALSE		novel transcript	lncRNA
PVALB	MDD	ENSG00000229800	ATP8A2P2	-2.34318	-2.05951	-1.81347	0.0726973	0.819366	-4.09701	FALSE		ATPase phospholipid transporting 8A2 pseudogene 2 [Source:HGNC Symbol;Acc:HGNC:39663]	processed_pseudogene
PVALB	MDD	ENSG00000229807	XIST	3.08955	-0.0318916	-0.557705	0.578267	0.974031	-8.03387	FALSE	7503	X inactive specific transcript [Source:HGNC Symbol;Acc:HGNC:12810]	lncRNA
PVALB	MDD	ENSG00000229808		-3.8149	0.244368	0.226186	0.821509	0.99573	-5.38245	FALSE		proteasome (prosome, macropain) activator subunit 3 (PA28 gamma; Ki) pseudogene	transcribed_processed_pseudogene
PVALB	MDD	ENSG00000229809	ZNF688	0.598051	1.31058	1.5303	0.129037	0.875999	-4.61402	FALSE	146542	zinc finger protein 688 [Source:HGNC Symbol;Acc:HGNC:30489]	protein_coding
PVALB	MDD	ENSG00000229816	DDX50P1	-2.33385	0.679416	0.578489	0.564209	0.973435	-5.25832	FALSE		DEAD-box helicase 50 pseudogene 1 [Source:HGNC Symbol;Acc:HGNC:18974]	processed_pseudogene
PVALB	MDD	ENSG00000229833	PET100	-1.1853	0.0357155	0.0336049	0.973258	0.999155	-5.44541	FALSE	100131801	PET100 cytochrome c oxidase chaperone [Source:HGNC Symbol;Acc:HGNC:40038]	protein_coding
PVALB	MDD	ENSG00000229847	EMX2OS	2.2975	-0.831676	-1.36141	0.176383	0.897997	-5.00199	FALSE	196047	EMX2 opposite strand/antisense RNA [Source:HGNC Symbol;Acc:HGNC:18511]	lncRNA
PVALB	MDD	ENSG00000229848		-3.48911	-0.677263	-0.617056	0.538572	0.972998	-5.24636	FALSE		novel transcript, antisense to ACTG1	lncRNA
PVALB	MDD	ENSG00000229852	KHDC1-AS1	1.06197	1.99329	2.24391	0.0269978	0.673818	-3.46133	FALSE	122539212	KHDC1 antisense RNA 1 [Source:HGNC Symbol;Acc:HGNC:55468]	lncRNA
PVALB	MDD	ENSG00000229853		-4.08164	0.0506546	0.0482452	0.961615	0.999097	-5.40483	FALSE		ribosomal protein S3A (RPS3A) pseudogene	processed_pseudogene
PVALB	MDD	ENSG00000229855		0.932908	0.784982	0.990372	0.324334	0.946072	-5.21905	FALSE		novel transcript	lncRNA
PVALB	MDD	ENSG00000229862	EEF1A1-AS1	-2.72151	1.13476	1.24887	0.214571	0.913638	-4.83079	FALSE		EEF1A1 antisense RNA 1 [Source:HGNC Symbol;Acc:HGNC:40206]	lncRNA
PVALB	MDD	ENSG00000229867	STEAP3-AS1	-3.12239	1.11084	1.17767	0.241666	0.923261	-4.87553	FALSE	100874111	STEAP3 antisense RNA 1 [Source:HGNC Symbol;Acc:HGNC:41053]	lncRNA
PVALB	MDD	ENSG00000229869	LARP4B-DT	-2.82943	0.00679817	0.00618487	0.995077	0.99986	-5.41442	FALSE	101927762	LARP4B divergent transcript [Source:HGNC Symbol;Acc:HGNC:55786]	lncRNA
PVALB	MDD	ENSG00000229873	OGFR-AS1	-3.2241	1.39287	1.33844	0.183725	0.900125	-4.6822	FALSE		OGFR antisense RNA 1 [Source:HGNC Symbol;Acc:HGNC:40724]	lncRNA
PVALB	MDD	ENSG00000229876	CASC20	-1.37929	-1.43839	-1.78817	0.0767154	0.825403	-4.21768	FALSE	101929244	cancer susceptibility 20 [Source:HGNC Symbol;Acc:HGNC:49477]	lncRNA
PVALB	MDD	ENSG00000229887	HNRNPA1P6	-2.29231	0.430339	0.379127	0.705381	0.988285	-5.33329	FALSE		heterogeneous nuclear ribonucleoprotein A1 pseudogene 6 [Source:HGNC Symbol;Acc:HGNC:5032]	transcribed_unprocessed_pseudogene
PVALB	MDD	ENSG00000229893	TAX1BP1-AS1	-3.84245	-0.469074	-0.457813	0.64806	0.981713	-5.32203	FALSE		TAX1BP1 antisense RNA 1 [Source:HGNC Symbol;Acc:HGNC:40576]	lncRNA
PVALB	MDD	ENSG00000229917	RPL7P46	-2.39169	1.46359	1.25709	0.211588	0.912664	-4.76469	FALSE		ribosomal protein L7 pseudogene 46 [Source:HGNC Symbol;Acc:HGNC:36706]	processed_pseudogene
PVALB	MDD	ENSG00000229921	KIF25-AS1	-3.25763	-0.686052	-0.597137	0.551738	0.973435	-5.25735	FALSE	100505879	KIF25 antisense RNA 1 [Source:HGNC Symbol;Acc:HGNC:20953]	lncRNA
PVALB	MDD	ENSG00000229922	LINC02865	-2.85977	-1.95017	-2.01419	0.046621	0.763919	-3.80619	FALSE		long intergenic non-protein coding RNA 2865 [Source:HGNC Symbol;Acc:HGNC:54516]	lncRNA
PVALB	MDD	ENSG00000229930		-1.62979	-0.698121	-0.595199	0.553028	0.973435	-5.24912	FALSE		F-box only protein 25 (FBXO25) pseudogene	unprocessed_pseudogene
PVALB	MDD	ENSG00000229931	ATXN1-AS1	-2.26336	-0.444239	-0.388129	0.698729	0.988285	-5.33085	FALSE		ATXN1 antisense RNA 1 [Source:HGNC Symbol;Acc:HGNC:40515]	lncRNA
PVALB	MDD	ENSG00000229951	FOSL2-AS1	-3.93653	-0.0958036	-0.0975338	0.922494	0.99813	-5.40829	FALSE	403150	FOSL2 antisense RNA 1 [Source:HGNC Symbol;Acc:HGNC:55784]	lncRNA
PVALB	MDD	ENSG00000229953		-1.2644	0.759351	0.677735	0.499473	0.967499	-5.2133	FALSE		novel transcript	lncRNA
PVALB	MDD	ENSG00000229956	ZRANB2-DT	5.49587	-0.127258	-0.668469	0.505343	0.967499	-6.63188	FALSE		ZRANB2 divergent transcript [Source:HGNC Symbol;Acc:HGNC:43595]	lncRNA
PVALB	MDD	ENSG00000229960		-3.04921	-1.56729	-1.51692	0.132379	0.87684	-4.49567	FALSE		novel transcript	lncRNA
PVALB	MDD	ENSG00000229961		-3.76164	-2.73543	-2.87964	0.00485147	0.401289	-2.18887	FALSE		novel SLAM family member pseudogene	transcribed_unprocessed_pseudogene
PVALB	MDD	ENSG00000229964		-3.45399	0.566796	0.595017	0.553149	0.973435	-5.30332	FALSE		novel transcript	lncRNA
PVALB	MDD	ENSG00000229970		0.584764	-1.61869	-1.9008	0.0601497	0.795876	-4.04599	FALSE		novel transcript, antisense to ICA1	lncRNA
PVALB	MDD	ENSG00000229975	LIPT1P1	-2.92433	-1.97802	-1.69889	0.0923863	0.841381	-4.25094	FALSE		lipoyltransferase 1 pseudogene 1 [Source:HGNC Symbol;Acc:HGNC:39278]	processed_pseudogene
PVALB	MDD	ENSG00000229976		0.003257	-0.415802	-0.468176	0.640657	0.981713	-5.4232	FALSE		novel transcript	lncRNA
PVALB	MDD	ENSG00000229980	TOB1-AS1	1.04383	0.431405	0.45901	0.647203	0.981713	-5.53539	FALSE	400604	TOB1 antisense RNA 1 [Source:HGNC Symbol;Acc:HGNC:44340]	lncRNA
PVALB	MDD	ENSG00000229981	LINC01435	4.23406	-0.700183	-1.72683	0.0872236	0.835958	-5.01528	FALSE	103695365	long intergenic non-protein coding RNA 1435 [Source:HGNC Symbol;Acc:HGNC:50753]	lncRNA
PVALB	MDD	ENSG00000229983		-2.81997	-1.27134	-1.27221	0.206188	0.910985	-4.77338	FALSE		novel transcript	lncRNA
PVALB	MDD	ENSG00000229989	MIR181A1HG	6.52772	-0.242277	-1.53524	0.127819	0.874092	-6.05831	FALSE		MIR181A1 host gene [Source:HGNC Symbol;Acc:HGNC:48659]	lncRNA
PVALB	MDD	ENSG00000229990		-4.05028	0.677869	0.649604	0.517408	0.969698	-5.23548	FALSE		novel transcript, antisense to CAMK2G	lncRNA
PVALB	MDD	ENSG00000229992	HMGB3P9	-2.19616	-1.86112	-1.59072	0.114765	0.86034	-4.38938	FALSE		high mobility group box 3 pseudogene 9 [Source:HGNC Symbol;Acc:HGNC:39301]	processed_pseudogene
PVALB	MDD	ENSG00000229994	RPL5P4	-3.28999	0.450751	0.410733	0.682129	0.986241	-5.32313	FALSE		ribosomal protein L5 pseudogene 4 [Source:HGNC Symbol;Acc:HGNC:36095]	processed_pseudogene
PVALB	MDD	ENSG00000230006	ANKRD36BP2	3.04323	-0.132817	-0.277419	0.78202	0.994978	-6.05653	FALSE		ankyrin repeat domain 36B pseudogene 2 [Source:HGNC Symbol;Acc:HGNC:33607]	transcribed_unprocessed_pseudogene
PVALB	MDD	ENSG00000230010		2.66433	-0.673039	-1.11602	0.267032	0.930778	-5.27492	FALSE		novel transcript	lncRNA
PVALB	MDD	ENSG00000230013	CT70	-3.37379	-0.432568	-0.419552	0.675695	0.984892	-5.35063	FALSE		cancer/testis associated transcript 70 [Source:HGNC Symbol;Acc:HGNC:37195]	lncRNA
PVALB	MDD	ENSG00000230014	LINC00709	-4.20456	-1.09193	-1.24823	0.214803	0.913638	-4.78833	FALSE		long intergenic non-protein coding RNA 709 [Source:HGNC Symbol;Acc:HGNC:44700]	lncRNA
PVALB	MDD	ENSG00000230021		3.21268	-0.417731	-0.831311	0.407738	0.960849	-5.65868	FALSE	101928626	septin 14 (SEPT14) pseudogene	transcribed_processed_pseudogene
PVALB	MDD	ENSG00000230021		3.21268	-0.417731	-0.831311	0.407738	0.960849	-5.65868	FALSE	124901156	septin 14 (SEPT14) pseudogene	transcribed_processed_pseudogene
PVALB	MDD	ENSG00000230026		-3.64576	-2.38943	-2.24269	0.0270791	0.673818	-3.42636	FALSE		dentatorubral-pallidoluysian atrophy (atrophin-1) (DRPLA) pseudogene	processed_pseudogene
PVALB	MDD	ENSG00000230027		-3.25583	0.874074	0.954437	0.342117	0.95154	-5.06959	FALSE		novel transcript	lncRNA
PVALB	MDD	ENSG00000230040	LINC00364	-2.21638	-0.561245	-0.567308	0.57175	0.973555	-5.32862	FALSE	100874145	long intergenic non-protein coding RNA 364 [Source:HGNC Symbol;Acc:HGNC:42686]	lncRNA
PVALB	MDD	ENSG00000230051		-1.94523	-2.7557	-2.89091	0.00469374	0.394574	-2.12351	FALSE		novel transcript	lncRNA
PVALB	MDD	ENSG00000230054	TEX53	0.248869	-0.564185	-0.585314	0.559628	0.973435	-5.40155	FALSE	105376230	testis expressed 53 [Source:HGNC Symbol;Acc:HGNC:53655]	protein_coding
PVALB	MDD	ENSG00000230061	TRPM2-AS	-3.60414	-1.44204	-1.29972	0.196625	0.905641	-4.72469	FALSE		TRPM2 antisense RNA [Source:HGNC Symbol;Acc:HGNC:50758]	lncRNA
PVALB	MDD	ENSG00000230067	HSPD1P6	-3.59061	0.200692	0.210467	0.833722	0.996821	-5.42903	FALSE		heat shock protein family D (Hsp60) member 1 pseudogene 6 [Source:HGNC Symbol;Acc:HGNC:5267]	transcribed_processed_pseudogene
PVALB	MDD	ENSG00000230074		2.31448	-0.510749	-0.828072	0.409562	0.960849	-5.59162	FALSE		novel transcript	lncRNA
PVALB	MDD	ENSG00000230084	ZBTB47-AS1	2.63865	0.588297	0.99379	0.322675	0.946072	-5.41771	FALSE		ZBTB47 and NKTR antisense RNA 1 [Source:HGNC Symbol;Acc:HGNC:41174]	lncRNA
PVALB	MDD	ENSG00000230091	TMEM254-AS1	1.34824	-0.969079	-1.64446	0.103159	0.847604	-4.62182	FALSE		TMEM254 antisense RNA 1 [Source:HGNC Symbol;Acc:HGNC:27340]	lncRNA
PVALB	MDD	ENSG00000230096		-3.55075	-0.496032	-0.515312	0.607449	0.978683	-5.31634	FALSE		novel transcript	lncRNA
PVALB	MDD	ENSG00000230102	LINC02028	2.51641	-0.092232	-0.140493	0.888548	0.99813	-5.82999	FALSE	285389	long intergenic non-protein coding RNA 2028 [Source:HGNC Symbol;Acc:HGNC:27718]	lncRNA
PVALB	MDD	ENSG00000230109	LINC02643	-3.08514	-0.648702	-0.720112	0.473102	0.965108	-5.24889	FALSE	105376444	long intergenic non-protein coding RNA 2643 [Source:HGNC Symbol;Acc:HGNC:54126]	lncRNA
PVALB	MDD	ENSG00000230124	ACBD6	6.58162	-0.0401142	-0.276591	0.782653	0.994978	-7.24786	FALSE	84320	acyl-CoA binding domain containing 6 [Source:HGNC Symbol;Acc:HGNC:23339]	protein_coding
PVALB	MDD	ENSG00000230124	ACBD6	6.58162	-0.0401142	-0.276591	0.782653	0.994978	-7.24786	FALSE	100527964	acyl-CoA binding domain containing 6 [Source:HGNC Symbol;Acc:HGNC:23339]	protein_coding
PVALB	MDD	ENSG00000230126	FGF12-AS2	1.2373	-0.0210775	-0.0307281	0.975546	0.999155	-5.83027	FALSE	100873987	FGF12 antisense RNA 2 [Source:HGNC Symbol;Acc:HGNC:40235]	lncRNA
PVALB	MDD	ENSG00000230131	LINC02641	2.9188	-0.654167	-1.27508	0.205175	0.910028	-5.32078	FALSE		long intergenic non-protein coding RNA 2641 [Source:HGNC Symbol;Acc:HGNC:54125]	lncRNA
PVALB	MDD	ENSG00000230133	LINC01721	1.30751	-0.606429	-0.956677	0.340991	0.950397	-5.41216	FALSE	400839	long intergenic non-protein coding RNA 1721 [Source:HGNC Symbol;Acc:HGNC:52508]	lncRNA
PVALB	MDD	ENSG00000230142	LINC01075	-3.72246	1.09848	1.11872	0.265887	0.930778	-4.9146	FALSE		long intergenic non-protein coding RNA 1075 [Source:HGNC Symbol;Acc:HGNC:49118]	lncRNA
PVALB	MDD	ENSG00000230173	LINC01790	-3.85579	-1.72863	-1.60513	0.111555	0.86034	-4.37483	FALSE	101927431	long intergenic non-protein coding RNA 1790 [Source:HGNC Symbol;Acc:HGNC:52579]	lncRNA
PVALB	MDD	ENSG00000230185	HSDL2-AS1	-1.79338	-1.85597	-1.78368	0.0774479	0.827886	-4.15716	FALSE		HSDL2 antisense RNA 1 [Source:HGNC Symbol;Acc:HGNC:31438]	lncRNA
PVALB	MDD	ENSG00000230190		-3.16878	-0.472191	-0.419032	0.676073	0.984892	-5.31907	FALSE	105375556	novel transcript	lncRNA
PVALB	MDD	ENSG00000230205		0.870916	-0.0293887	-0.0378921	0.969848	0.999155	-5.61318	FALSE		novel transcript	lncRNA
PVALB	MDD	ENSG00000230212	CBR1-AS1	0.569788	-0.0051814	-0.00568293	0.995477	0.99986	-5.57751	FALSE	100133286	CBR1 antisense RNA 1 [Source:HGNC Symbol;Acc:HGNC:55777]	lncRNA
PVALB	MDD	ENSG00000230215	LINC01840	-3.12901	2.18795	2.09313	0.0388163	0.726867	-3.67664	FALSE	100874079	long intergenic non-protein coding RNA 1840 [Source:HGNC Symbol;Acc:HGNC:40209]	lncRNA
PVALB	MDD	ENSG00000230223	ATXN8OS	-2.4268	-1.68043	-1.71077	0.0901605	0.841227	-4.2533	FALSE		ATXN8 opposite strand lncRNA [Source:HGNC Symbol;Acc:HGNC:10561]	lncRNA
PVALB	MDD	ENSG00000230258		-1.96173	-1.70929	-1.93814	0.0553686	0.783775	-3.94733	FALSE		novel transcript	lncRNA
PVALB	MDD	ENSG00000230262	LINC02603	1.16793	-0.263332	-0.317348	0.751628	0.992479	-5.60749	FALSE	158257	long intergenic non-protein coding RNA 2603 [Source:HGNC Symbol;Acc:HGNC:37186]	lncRNA
PVALB	MDD	ENSG00000230267	HERC2P4	-0.179114	1.46865	1.44806	0.150664	0.88759	-4.61823	FALSE		HERC2 pseudogene 4 [Source:HGNC Symbol;Acc:HGNC:4872]	transcribed_unprocessed_pseudogene
PVALB	MDD	ENSG00000230269	LINC02525	-3.97556	1.09693	1.16684	0.245995	0.924237	-4.87854	FALSE		long intergenic non-protein coding RNA 2525 [Source:HGNC Symbol;Acc:HGNC:53545]	lncRNA
PVALB	MDD	ENSG00000230280	HNRNPA1P59	-4.1003	-1.7191	-1.632	0.105761	0.854205	-4.34486	FALSE		heterogeneous nuclear ribonucleoprotein A1 pseudogene 59 [Source:HGNC Symbol;Acc:HGNC:48789]	processed_pseudogene
PVALB	MDD	ENSG00000230286		-2.91119	-0.152295	-0.146752	0.883617	0.99813	-5.40834	FALSE		novel transcript	lncRNA
PVALB	MDD	ENSG00000230303		2.161	0.600983	0.92732	0.355948	0.951552	-5.38302	FALSE		novel transcript	lncRNA
PVALB	MDD	ENSG00000230314	ELOVL2-AS1	-2.58798	0.0924625	0.094849	0.924621	0.99813	-5.43239	FALSE	100506409	ELOVL2 antisense RNA 1 [Source:HGNC Symbol;Acc:HGNC:44156]	lncRNA
PVALB	MDD	ENSG00000230317	LINC01284	3.00485	-0.134053	-0.262744	0.793278	0.995372	-5.96655	FALSE	101926971	long intergenic non-protein coding RNA 1284 [Source:HGNC Symbol;Acc:HGNC:50342]	lncRNA
PVALB	MDD	ENSG00000230323	LINC00159	4.05583	0.0843283	0.215739	0.829621	0.996574	-6.33524	FALSE		long intergenic non-protein coding RNA 159 [Source:HGNC Symbol;Acc:HGNC:1285]	lncRNA
PVALB	MDD	ENSG00000230324	LINC01734	-2.91104	-1.42697	-1.47055	0.144489	0.884444	-4.55905	FALSE	339568	long intergenic non-protein coding RNA 1734 [Source:HGNC Symbol;Acc:HGNC:52522]	lncRNA
PVALB	MDD	ENSG00000230333		3.82216	0.503347	1.16057	0.248525	0.925929	-5.54726	FALSE		novel transcript, antisense to THSD7A	lncRNA
PVALB	MDD	ENSG00000230342	FANCD2P2	-2.19927	0.563441	0.546425	0.585966	0.976392	-5.3606	FALSE		FANCD2 pseudogene 2 [Source:HGNC Symbol;Acc:HGNC:44488]	unprocessed_pseudogene
PVALB	MDD	ENSG00000230358	SPDYE21	3.35451	-0.934549	-2.1916	0.0306819	0.688908	-3.81214	FALSE	442572	speedy/RINGO cell cycle regulator family member E21 [Source:HGNC Symbol;Acc:HGNC:51517]	protein_coding
PVALB	MDD	ENSG00000230366	DSCR9	-0.829596	-1.74107	-1.67712	0.0965798	0.842872	-4.31447	FALSE	257203	Down syndrome critical region 9 [Source:HGNC Symbol;Acc:HGNC:16301]	lncRNA
PVALB	MDD	ENSG00000230373	GOLGA6L5P	1.55913	1.4249	1.87544	0.0635899	0.803316	-4.12847	FALSE	642402	golgin A6 family like 5, pseudogene [Source:HGNC Symbol;Acc:HGNC:30472]	transcribed_unprocessed_pseudogene
PVALB	MDD	ENSG00000230375	GSTA11P	-3.15489	0.755244	0.851385	0.396549	0.959861	-5.17449	FALSE		glutathione S-transferase alpha 11, pseudogene [Source:HGNC Symbol;Acc:HGNC:49905]	unprocessed_pseudogene
PVALB	MDD	ENSG00000230387		-2.73911	1.61988	1.72391	0.0877522	0.838909	-4.24699	FALSE	100505664	novel transcript	lncRNA
PVALB	MDD	ENSG00000230391	RPSAP23	-3.24462	1.09323	0.997232	0.32101	0.946072	-4.99488	FALSE		ribosomal protein SA pseudogene 23 [Source:HGNC Symbol;Acc:HGNC:36742]	processed_pseudogene
PVALB	MDD	ENSG00000230392		-2.3305	0.586489	0.628491	0.531086	0.971532	-5.31053	FALSE	101928336	novel transcript	lncRNA
PVALB	MDD	ENSG00000230399	RBBP8P1	-3.92682	-1.87305	-1.82379	0.0711105	0.815569	-4.08312	FALSE		RBBP8 pseudogene 1 [Source:HGNC Symbol;Acc:HGNC:39583]	processed_pseudogene
PVALB	MDD	ENSG00000230400	LINC01747	-3.35563	-0.402381	-0.398671	0.690969	0.986512	-5.38457	FALSE		long intergenic non-protein coding RNA 1747 [Source:HGNC Symbol;Acc:HGNC:52536]	lncRNA
PVALB	MDD	ENSG00000230415	LINC01786	0.673534	-0.240065	-0.228272	0.819892	0.99573	-5.51615	FALSE		long intergenic non-protein coding RNA 1786 [Source:HGNC Symbol;Acc:HGNC:52575]	lncRNA
PVALB	MDD	ENSG00000230417	LINC00595	-2.19772	-0.88069	-0.800521	0.425268	0.960849	-5.13959	FALSE	414243	long intergenic non-protein coding RNA 595 [Source:HGNC Symbol;Acc:HGNC:31430]	lncRNA
PVALB	MDD	ENSG00000230417	LINC00595	-2.19772	-0.88069	-0.800521	0.425268	0.960849	-5.13959	FALSE	414243	long intergenic non-protein coding RNA 595 [Source:HGNC Symbol;Acc:HGNC:31430]	lncRNA
PVALB	MDD	ENSG00000230417	LINC00595	-2.19772	-0.88069	-0.800521	0.425268	0.960849	-5.13959	FALSE	100132987	long intergenic non-protein coding RNA 595 [Source:HGNC Symbol;Acc:HGNC:31430]	lncRNA
PVALB	MDD	ENSG00000230417	LINC00595	-2.19772	-0.88069	-0.800521	0.425268	0.960849	-5.13959	FALSE	100132987	long intergenic non-protein coding RNA 595 [Source:HGNC Symbol;Acc:HGNC:31430]	lncRNA
PVALB	MDD	ENSG00000230417	LINC00856	-2.19772	-0.88069	-0.800521	0.425268	0.960849	-5.13959	FALSE	414243	long intergenic non-protein coding RNA 595 [Source:HGNC Symbol;Acc:HGNC:31430]	lncRNA
PVALB	MDD	ENSG00000230417	LINC00856	-2.19772	-0.88069	-0.800521	0.425268	0.960849	-5.13959	FALSE	414243	long intergenic non-protein coding RNA 595 [Source:HGNC Symbol;Acc:HGNC:31430]	lncRNA
PVALB	MDD	ENSG00000230417	LINC00856	-2.19772	-0.88069	-0.800521	0.425268	0.960849	-5.13959	FALSE	100132987	long intergenic non-protein coding RNA 595 [Source:HGNC Symbol;Acc:HGNC:31430]	lncRNA
PVALB	MDD	ENSG00000230417	LINC00856	-2.19772	-0.88069	-0.800521	0.425268	0.960849	-5.13959	FALSE	100132987	long intergenic non-protein coding RNA 595 [Source:HGNC Symbol;Acc:HGNC:31430]	lncRNA
PVALB	MDD	ENSG00000230423		-3.28133	1.38801	1.54886	0.124512	0.870233	-4.45656	FALSE		novel transcript	lncRNA
PVALB	MDD	ENSG00000230424	EMC1-AS1	0.401371	-2.49432	-2.59736	0.0107817	0.537684	-2.75406	FALSE	101927895	EMC1 antisense RNA 1 [Source:HGNC Symbol;Acc:HGNC:54050]	lncRNA
PVALB	MDD	ENSG00000230426	LINC01036	3.9857	-0.813653	-1.94499	0.0545279	0.783616	-4.52276	FALSE	104169671	long intergenic non-protein coding RNA 1036 [Source:HGNC Symbol;Acc:HGNC:49024]	lncRNA
PVALB	MDD	ENSG00000230438	SERPINB9P1	0.984348	-0.0122174	-0.0142558	0.988654	0.999155	-5.62771	FALSE		serpin family B member 9 pseudogene 1 [Source:HGNC Symbol;Acc:HGNC:28590]	lncRNA
PVALB	MDD	ENSG00000230445	LRRC37A6P	-3.07179	-1.39387	-1.2591	0.210867	0.912664	-4.76977	FALSE		leucine rich repeat containing 37 member A6, pseudogene [Source:HGNC Symbol;Acc:HGNC:33746]	transcribed_processed_pseudogene
PVALB	MDD	ENSG00000230447	CTF2P	-4.04823	0.232721	0.237244	0.812943	0.995402	-5.38591	FALSE		cardiotrophin 2, pseudogene [Source:HGNC Symbol;Acc:HGNC:33173]	unitary_pseudogene
PVALB	MDD	ENSG00000230448	LINC00276	5.03104	-0.679997	-3.04932	0.00292175	0.319489	-2.32669	FALSE	100499171	long intergenic non-protein coding RNA 276 [Source:HGNC Symbol;Acc:HGNC:38663]	lncRNA
PVALB	MDD	ENSG00000230453	ANKRD18B	2.21584	-0.259783	-0.328314	0.743347	0.991556	-5.6348	FALSE	441459	ankyrin repeat domain 18B [Source:HGNC Symbol;Acc:HGNC:23644]	protein_coding
PVALB	MDD	ENSG00000230454		-3.55193	-0.0873851	-0.0796834	0.936645	0.99813	-5.39597	FALSE		novel transcript	lncRNA
PVALB	MDD	ENSG00000230457	PA2G4P4	-2.97849	1.23465	1.17281	0.243602	0.92375	-4.84644	FALSE		proliferation-associated 2G4 pseudogene 4 [Source:HGNC Symbol;Acc:HGNC:32217]	processed_pseudogene
PVALB	MDD	ENSG00000230461	PROX1-AS1	2.28656	-0.0951924	-0.15868	0.874234	0.99813	-5.92694	FALSE		PROX1 antisense RNA 1 [Source:HGNC Symbol;Acc:HGNC:43656]	lncRNA
PVALB	MDD	ENSG00000230472		-1.68662	0.259689	0.280395	0.779742	0.994819	-5.46903	FALSE		novel transcript	lncRNA
PVALB	MDD	ENSG00000230479		-3.52462	0.177178	0.170093	0.865274	0.99813	-5.40473	FALSE		novel transcript	lncRNA
PVALB	MDD	ENSG00000230487	PSMG3-AS1	3.62118	-0.184588	-0.501312	0.617231	0.979989	-6.08878	FALSE	114796	PSMG3 antisense RNA 1 (head to head) [Source:HGNC Symbol;Acc:HGNC:22230]	lncRNA
PVALB	MDD	ENSG00000230489	VAV3-AS1	-1.80715	-1.09738	-1.09672	0.275347	0.930778	-4.96281	FALSE	100873946	VAV3 antisense RNA 1 [Source:HGNC Symbol;Acc:HGNC:40608]	lncRNA
PVALB	MDD	ENSG00000230490		3.96564	-0.0503273	-0.114322	0.909207	0.99813	-6.21044	FALSE		novel transcript	lncRNA
PVALB	MDD	ENSG00000230492		-3.26841	0.509302	0.517437	0.605971	0.978683	-5.31842	FALSE		novel transcript	lncRNA
PVALB	MDD	ENSG00000230498		1.49187	1.4638	1.76535	0.0804957	0.830581	-4.3151	FALSE		novel transcript	lncRNA
PVALB	MDD	ENSG00000230500	MKX-AS1	-2.78865	0.939645	0.976866	0.330945	0.948199	-5.0661	FALSE		MKX antisense RNA 1 [Source:HGNC Symbol;Acc:HGNC:50686]	lncRNA
PVALB	MDD	ENSG00000230506		-2.30721	-1.51874	-1.36971	0.173783	0.897997	-4.64562	FALSE		novel transcript	lncRNA
PVALB	MDD	ENSG00000230510	PPP5D1P	2.57121	0.377577	0.619672	0.536855	0.972498	-5.7034	FALSE		PPP5 tetratricopeptide repeat domain containing 1, pseudogene [Source:HGNC Symbol;Acc:HGNC:44209]	transcribed_unprocessed_pseudogene
PVALB	MDD	ENSG00000230513	THAP7-AS1	-2.46153	1.30056	1.11081	0.269261	0.930778	-4.89678	FALSE	439931	THAP7 antisense RNA 1 [Source:HGNC Symbol;Acc:HGNC:41013]	lncRNA
PVALB	MDD	ENSG00000230523	LINC01756	-2.25579	0.772566	0.764362	0.446415	0.960849	-5.22974	FALSE	101928460	long intergenic non-protein coding RNA 1756 [Source:HGNC Symbol;Acc:HGNC:52545]	lncRNA
PVALB	MDD	ENSG00000230524	COL6A4P1	-0.485415	-0.698109	-0.809036	0.420376	0.960849	-5.26616	FALSE		collagen type VI alpha 4 pseudogene 1 [Source:HGNC Symbol;Acc:HGNC:33484]	transcribed_unprocessed_pseudogene
PVALB	MDD	ENSG00000230525	LINC01799	-0.300438	-1.49288	-1.67844	0.0963204	0.842872	-4.36992	FALSE	101060019	long intergenic non-protein coding RNA 1799 [Source:HGNC Symbol;Acc:HGNC:52589]	lncRNA
PVALB	MDD	ENSG00000230533	LINC03004	-0.91968	0.0117314	0.0121886	0.990299	0.999332	-5.50249	FALSE	102723649	long intergenic non-protein coding RNA 3004 [Source:HGNC Symbol;Acc:HGNC:56128]	lncRNA
PVALB	MDD	ENSG00000230534		-1.38979	0.711302	0.757852	0.450286	0.960849	-5.27109	FALSE		novel transcript	lncRNA
PVALB	MDD	ENSG00000230537	LINC02937	3.39758	-0.118286	-0.286495	0.77508	0.994819	-6.07711	FALSE		long intergenic non-protein coding RNA 2937 [Source:HGNC Symbol;Acc:HGNC:55942]	lncRNA
PVALB	MDD	ENSG00000230551		1.78523	-1.00947	-1.58112	0.116946	0.860871	-4.73396	FALSE		novel transcript	lncRNA
PVALB	MDD	ENSG00000230552		-3.58307	-1.08317	-1.06434	0.289684	0.933239	-4.95229	FALSE		novel transcript	lncRNA
PVALB	MDD	ENSG00000230561	CCDC192	4.92117	-0.172924	-0.663689	0.508386	0.967777	-6.46353	FALSE	728586	coiled-coil domain containing 192 [Source:HGNC Symbol;Acc:HGNC:49566]	protein_coding
PVALB	MDD	ENSG00000230568	SF3A3P1	-3.77329	0.262138	0.245732	0.806383	0.995372	-5.37621	FALSE		splicing factor 3a, subunit 3 pseudogene 1 [Source:HGNC Symbol;Acc:HGNC:16576]	processed_pseudogene
PVALB	MDD	ENSG00000230572	KMT2CP5	-3.28099	0.692139	0.765721	0.44561	0.960849	-5.22241	FALSE		lysine methyltransferase 2C pseudogene 5 [Source:HGNC Symbol;Acc:HGNC:56183]	transcribed_unprocessed_pseudogene
PVALB	MDD	ENSG00000230581	ACTG1P14	-3.56686	0.076942	0.0686102	0.945434	0.99813	-5.40012	FALSE		actin gamma 1 pseudogene 14 [Source:HGNC Symbol;Acc:HGNC:49751]	processed_pseudogene
PVALB	MDD	ENSG00000230583	GTF2IRD1P1	-2.07564	0.469379	0.463321	0.644121	0.981713	-5.35013	FALSE		GTF2I repeat domain containing 1 pseudogene 1 [Source:HGNC Symbol;Acc:HGNC:44136]	transcribed_unprocessed_pseudogene
PVALB	MDD	ENSG00000230587	LINC02580	-2.29559	-0.799136	-0.785669	0.433882	0.960849	-5.23067	FALSE		long intergenic non-protein coding RNA 2580 [Source:HGNC Symbol;Acc:HGNC:53751]	lncRNA
PVALB	MDD	ENSG00000230590	FTX	9.72204	-0.0159546	-0.404012	0.687453	0.986407	-9.58399	FALSE	100302692	FTX transcript, XIST regulator [Source:HGNC Symbol;Acc:HGNC:37190]	lncRNA
PVALB	MDD	ENSG00000230601	TEX48	0.911858	0.868929	1.08924	0.278615	0.930778	-5.13274	FALSE	100505478	testis expressed 48 [Source:HGNC Symbol;Acc:HGNC:52393]	protein_coding
PVALB	MDD	ENSG00000230606	LINC02969	-0.686747	-0.00913964	-0.00995058	0.99208	0.999494	-5.42495	FALSE		long intergenic non-protein coding RNA 2969 [Source:HGNC Symbol;Acc:HGNC:56009]	lncRNA
PVALB	MDD	ENSG00000230612		-2.80285	-1.63007	-1.516	0.132612	0.87684	-4.48475	FALSE		novel transcript, antisense to KIF3A	lncRNA
PVALB	MDD	ENSG00000230615		0.580589	0.678298	0.812519	0.418385	0.960849	-5.2997	FALSE	107984948	novel transcript	lncRNA
PVALB	MDD	ENSG00000230623		-0.27269	0.490802	0.521863	0.602896	0.978683	-5.40233	FALSE		novel transcript, antisense to ZNF281	lncRNA
PVALB	MDD	ENSG00000230628		-3.44461	-0.230354	-0.242028	0.809244	0.995372	-5.43926	FALSE		novel transcript	lncRNA
PVALB	MDD	ENSG00000230630	DNM3OS	-2.12993	-0.0201534	-0.0172769	0.986249	0.999155	-5.39278	FALSE		DNM3 opposite strand/antisense RNA [Source:HGNC Symbol;Acc:HGNC:41228]	lncRNA
PVALB	MDD	ENSG00000230637		-0.183643	-0.393684	-0.39207	0.695824	0.987596	-5.44738	FALSE		novel pseudogene	unprocessed_pseudogene
PVALB	MDD	ENSG00000230638		-2.35675	-0.899838	-0.807817	0.421075	0.960849	-5.13355	FALSE		novel pseudogene	processed_pseudogene
PVALB	MDD	ENSG00000230641	USP12-DT	-4.19609	-1.16461	-1.28953	0.200129	0.9075	-4.75135	FALSE		USP12 divergent transcript [Source:HGNC Symbol;Acc:HGNC:39962]	lncRNA
PVALB	MDD	ENSG00000230645	LINC01818	0.680112	-0.401887	-0.497658	0.619796	0.980179	-5.54642	FALSE		long intergenic non-protein coding RNA 1818 [Source:HGNC Symbol;Acc:HGNC:52623]	lncRNA
PVALB	MDD	ENSG00000230647		-1.44813	-0.674471	-0.720537	0.472842	0.965108	-5.30564	FALSE		novel transcript	lncRNA
PVALB	MDD	ENSG00000230649		-0.468149	-0.00933434	-0.0105514	0.991602	0.999494	-5.583	FALSE	105375523	novel transcript	lncRNA
PVALB	MDD	ENSG00000230657	PRB4	-2.76503	0.528901	0.471492	0.638296	0.981713	-5.29881	FALSE	5545	proline rich protein BstNI subfamily 4 [Source:HGNC Symbol;Acc:HGNC:9340]	protein_coding
PVALB	MDD	ENSG00000230666	CEACAM22P	0.175814	-0.0218113	-0.0246348	0.980394	0.999155	-5.64635	FALSE		CEA cell adhesion molecule 22, pseudogene [Source:HGNC Symbol;Acc:HGNC:38029]	transcribed_unprocessed_pseudogene
PVALB	MDD	ENSG00000230676		-2.73696	-2.23883	-2.05659	0.0422771	0.738648	-3.73237	FALSE		novel transcript	lncRNA
PVALB	MDD	ENSG00000230701	FBXW4P1	-1.96898	0.516555	0.430994	0.667381	0.983173	-5.31245	FALSE	26226	F-box and WD repeat domain containing 4 pseudogene 1 [Source:HGNC Symbol;Acc:HGNC:13609]	processed_pseudogene
PVALB	MDD	ENSG00000230715		0.587015	-0.588302	-0.540481	0.590043	0.978131	-5.41186	FALSE		novel pseudogene	processed_pseudogene
PVALB	MDD	ENSG00000230725		-2.04729	0.876863	0.749776	0.455114	0.962754	-5.16517	FALSE	284798	novel transcript	lncRNA
PVALB	MDD	ENSG00000230730		-3.41746	0.377778	0.406197	0.685448	0.986367	-5.39065	FALSE		novel transcript	lncRNA
PVALB	MDD	ENSG00000230731	LINC02938	-2.15759	-0.669458	-0.623914	0.534076	0.972491	-5.2819	FALSE		long intergenic non-protein coding RNA 2938 [Source:HGNC Symbol;Acc:HGNC:55952]	lncRNA
PVALB	MDD	ENSG00000230734	RPL10P3	-3.57333	2.98792	2.7192	0.00769194	0.479861	-2.53552	FALSE		ribosomal protein L10 pseudogene 3 [Source:HGNC Symbol;Acc:HGNC:23300]	processed_pseudogene
PVALB	MDD	ENSG00000230737		-3.35348	1.55445	1.41131	0.161194	0.892175	-4.60578	FALSE		novel transcript	lncRNA
PVALB	MDD	ENSG00000230753	ZNF341-AS1	-2.86671	-0.231139	-0.218131	0.827762	0.996187	-5.41899	FALSE	101929746	ZNF341 antisense RNA 1 [Source:HGNC Symbol;Acc:HGNC:50736]	lncRNA
PVALB	MDD	ENSG00000230768	LINC01676	-2.79261	-0.323013	-0.328528	0.743186	0.991556	-5.39738	FALSE	101928476	long intergenic non-protein coding RNA 1676 [Source:HGNC Symbol;Acc:HGNC:52464]	lncRNA
PVALB	MDD	ENSG00000230773		3.1372	-0.799985	-1.62778	0.106656	0.854799	-4.88868	FALSE		novel transcript	lncRNA
PVALB	MDD	ENSG00000230782		0.785551	0.84661	0.931699	0.353691	0.951552	-5.18901	FALSE	340512	novel transcript	lncRNA
PVALB	MDD	ENSG00000230793	SMARCE1P5	-1.70525	0.63248	0.593589	0.5541	0.973435	-5.29018	FALSE		SWI/SNF related, matrix associated, actin dependent regulator of chromatin, subfamily e, member 1 pseudogene 5 [Source:HGNC Symbol;Acc:HGNC:39734]	processed_pseudogene
PVALB	MDD	ENSG00000230795	HLA-K	-1.75309	-2.40092	-1.97945	0.0504585	0.774022	-3.85831	FALSE		major histocompatibility complex, class I, K (pseudogene) [Source:HGNC Symbol;Acc:HGNC:4969]	unprocessed_pseudogene
PVALB	MDD	ENSG00000230806	SRGAP2-AS1	-0.812423	-0.681722	-0.651159	0.516407	0.969698	-5.28214	FALSE	100873165	SRGAP2 antisense RNA 1 [Source:HGNC Symbol;Acc:HGNC:40902]	lncRNA
PVALB	MDD	ENSG00000230817	LINC01362	3.57524	-0.306488	-0.744698	0.458165	0.963872	-5.88391	FALSE	103283057	long intergenic non-protein coding RNA 1362 [Source:HGNC Symbol;Acc:HGNC:50596]	lncRNA
PVALB	MDD	ENSG00000230823	CBX1P1	-2.64129	0.621265	0.540867	0.589777	0.978131	-5.27053	FALSE		chromobox 1 pseudogene 1 [Source:HGNC Symbol;Acc:HGNC:38655]	processed_pseudogene
PVALB	MDD	ENSG00000230825	LINC03016	0.509658	-1.27765	-1.55556	0.122908	0.868558	-4.55432	FALSE	101927354	long intergenic non-protein coding RNA 3016 [Source:HGNC Symbol;Acc:HGNC:56145]	lncRNA
PVALB	MDD	ENSG00000230852	LINC02857	-3.49993	0.257997	0.253208	0.800617	0.995372	-5.38589	FALSE		long intergenic non-protein coding RNA 2857 [Source:HGNC Symbol;Acc:HGNC:54394]	lncRNA
PVALB	MDD	ENSG00000230863		2.50521	-0.302771	-0.556473	0.579106	0.974208	-5.8076	FALSE		histidine acid phosphatase domain containing 1 (HISPPD1) pseudogene	transcribed_processed_pseudogene
PVALB	MDD	ENSG00000230864		-0.491971	-0.861445	-0.938772	0.350064	0.95154	-5.15087	FALSE		novel transcript	lncRNA
PVALB	MDD	ENSG00000230866	LINC02558	-1.14279	-2.14588	-2.24188	0.0271332	0.673818	-3.44157	FALSE		long intergenic non-protein coding RNA 2558 [Source:HGNC Symbol;Acc:HGNC:53597]	lncRNA
PVALB	MDD	ENSG00000230869	AGAP10P	-3.35375	-0.898726	-0.889558	0.375795	0.959599	-5.08221	FALSE		ArfGAP with GTPase domain, ankyrin repeat and PH domain 10, pseudogene [Source:HGNC Symbol;Acc:HGNC:23659]	unprocessed_pseudogene
PVALB	MDD	ENSG00000230870	FBXW11P1	-3.83759	-1.46332	-1.46348	0.146408	0.885497	-4.54548	FALSE		F-box and WD repeat domain containing 11 pseudogene 1 [Source:HGNC Symbol;Acc:HGNC:1145]	processed_pseudogene
PVALB	MDD	ENSG00000230872	MFSD13B	-3.09012	-0.350305	-0.312509	0.755291	0.99276	-5.34879	FALSE	105371130	major facilitator superfamily domain containing 13B (pseudogene) [Source:HGNC Symbol;Acc:HGNC:52163]	transcribed_unitary_pseudogene
PVALB	MDD	ENSG00000230873	STMND1	-3.06515	-0.685061	-0.768909	0.443723	0.960849	-5.21187	FALSE	401236	stathmin domain containing 1 [Source:HGNC Symbol;Acc:HGNC:44668]	protein_coding
PVALB	MDD	ENSG00000230876	LINC00486	2.60872	-0.0480586	-0.0769858	0.938786	0.99813	-5.9642	FALSE		long intergenic non-protein coding RNA 486 [Source:HGNC Symbol;Acc:HGNC:42946]	lncRNA
PVALB	MDD	ENSG00000230891	LINC00692	-4.05899	0.589539	0.652328	0.515656	0.969698	-5.24938	FALSE	285326	long intergenic non-protein coding RNA 692 [Source:HGNC Symbol;Acc:HGNC:27708]	lncRNA
PVALB	MDD	ENSG00000230894		1.32435	-0.34769	-0.435019	0.664467	0.981835	-5.53311	FALSE	107987014	novel transcript	lncRNA
PVALB	MDD	ENSG00000230898		-3.32035	-0.0200191	-0.0169676	0.986496	0.999155	-5.39834	FALSE		novel transcript	lncRNA
PVALB	MDD	ENSG00000230910	ADGRB3-DT	5.18927	-0.243419	-1.05958	0.291836	0.934537	-6.17712	FALSE		ADGRB3 divergent transcript [Source:HGNC Symbol;Acc:HGNC:55774]	lncRNA
PVALB	MDD	ENSG00000230927	TMBIM7P	-2.56484	-0.966602	-0.919345	0.360083	0.952476	-5.1035	FALSE	105375396	transmembrane BAX inhibitor motif containing 7, pseudogene [Source:HGNC Symbol;Acc:HGNC:49212]	transcribed_unitary_pseudogene
PVALB	MDD	ENSG00000230943	LINC02541	-2.85716	0.636975	0.701503	0.484586	0.965108	-5.28092	FALSE	101927686	long intergenic non-protein coding RNA 2541 [Source:HGNC Symbol;Acc:HGNC:53574]	lncRNA
PVALB	MDD	ENSG00000230946	HNRNPA1P68	-3.70525	-1.12126	-1.06983	0.287218	0.932977	-4.94248	FALSE		heterogeneous nuclear ribonucleoprotein A1 pseudogene 68 [Source:HGNC Symbol;Acc:HGNC:48798]	processed_pseudogene
PVALB	MDD	ENSG00000230951	GPS2P2	-2.12815	1.63099	1.41843	0.159113	0.892175	-4.5955	FALSE		G protein pathway suppressor 2 pseudogene 2 [Source:HGNC Symbol;Acc:HGNC:49623]	processed_pseudogene
PVALB	MDD	ENSG00000230960		-3.92441	-0.105498	-0.104888	0.916671	0.99813	-5.40708	FALSE	154449	novel transcript	lncRNA
PVALB	MDD	ENSG00000230962	LINC01520	-2.31475	-2.17417	-2.34269	0.0210856	0.635433	-3.25405	FALSE	101929684	long intergenic non-protein coding RNA 1520 [Source:HGNC Symbol;Acc:HGNC:51218]	lncRNA
PVALB	MDD	ENSG00000230972		-2.34226	-2.27952	-2.30097	0.0234267	0.646506	-3.32967	FALSE		novel transcript	lncRNA
PVALB	MDD	ENSG00000230975		1.29219	0.0699396	0.0968902	0.923004	0.99813	-5.74247	FALSE		novel transcript	lncRNA
PVALB	MDD	ENSG00000230989	HSBP1	3.77854	0.413508	1.13379	0.25954	0.930282	-5.66157	FALSE	3281	heat shock factor binding protein 1 [Source:HGNC Symbol;Acc:HGNC:5203]	protein_coding
PVALB	MDD	ENSG00000230990		-0.967507	0.565454	0.584905	0.559903	0.973435	-5.3743	FALSE		putative novel transcript.	lncRNA
PVALB	MDD	ENSG00000231019	LINC00373	-0.423596	0.0475691	0.051786	0.9588	0.998454	-5.54263	FALSE	105370306	long intergenic non-protein coding RNA 373 [Source:HGNC Symbol;Acc:HGNC:42695]	lncRNA
PVALB	MDD	ENSG00000231023	LINC00326	1.05281	-1.35867	-1.96745	0.0518448	0.775815	-3.98269	FALSE	285735	long intergenic non-protein coding RNA 326 [Source:HGNC Symbol;Acc:HGNC:41926]	lncRNA
PVALB	MDD	ENSG00000231028	AHI1-DT	4.42755	-0.462764	-1.57195	0.119057	0.864218	-5.31384	FALSE	100131814	AHI1 divergent transcript [Source:HGNC Symbol;Acc:HGNC:32526]	lncRNA
PVALB	MDD	ENSG00000231031	LINC01804	-1.72979	-1.79336	-1.89472	0.0609592	0.796243	-4.03081	FALSE	101926966	long intergenic non-protein coding RNA 1804 [Source:HGNC Symbol;Acc:HGNC:52596]	lncRNA
PVALB	MDD	ENSG00000231039		-1.24051	0.000696509	0.000764092	0.999392	0.999972	-5.43381	FALSE		novel transcript	lncRNA
PVALB	MDD	ENSG00000231040	LINC01911	-2.93382	-1.09199	-1.10263	0.27278	0.930778	-4.94481	FALSE		long intergenic non-protein coding RNA 1911 [Source:HGNC Symbol;Acc:HGNC:52730]	lncRNA
PVALB	MDD	ENSG00000231046	MFSD4B-DT	-1.08824	-0.129077	-0.126727	0.899406	0.99813	-5.46653	FALSE		MFSD4B divergent transcript [Source:HGNC Symbol;Acc:HGNC:55773]	lncRNA
PVALB	MDD	ENSG00000231050	GNB1-DT	-1.76322	0.392796	0.343195	0.732157	0.990207	-5.35432	FALSE	105378949	GNB1 divergent transcript [Source:HGNC Symbol;Acc:HGNC:55772]	lncRNA
PVALB	MDD	ENSG00000231061	LINC00395	-3.2836	-0.715664	-0.729289	0.467495	0.965108	-5.20511	FALSE	100874157	long intergenic non-protein coding RNA 395 [Source:HGNC Symbol;Acc:HGNC:42723]	lncRNA
PVALB	MDD	ENSG00000231064	THBS3-AS1	-1.8664	-1.25762	-1.25355	0.212869	0.913617	-4.80394	FALSE	105371450	THBS3 antisense RNA 1 [Source:HGNC Symbol;Acc:HGNC:40582]	lncRNA
PVALB	MDD	ENSG00000231074	HCG18	5.98866	-0.0589284	-0.357651	0.721343	0.988894	-6.96292	FALSE	414777	HLA complex group 18 [Source:HGNC Symbol;Acc:HGNC:31337]	lncRNA
PVALB	MDD	ENSG00000231079	KIF5C-AS1	0.0705152	-1.05768	-1.03125	0.304862	0.938441	-5.06808	FALSE		KIF5C antisense RNA 1 [Source:HGNC Symbol;Acc:HGNC:40325]	lncRNA
PVALB	MDD	ENSG00000231083		-3.05667	0.579774	0.619933	0.536684	0.972498	-5.31451	FALSE		novel transcript	lncRNA
PVALB	MDD	ENSG00000231090	MIR4422HG	0.300003	-1.42593	-1.72078	0.0883211	0.83961	-4.364	FALSE	109729135	MIR4422 host gene [Source:HGNC Symbol;Acc:HGNC:53113]	lncRNA
PVALB	MDD	ENSG00000231107	LINC01508	0.793536	-2.29099	-3.12957	0.00228279	0.28816	-1.51647	FALSE	101927873	long intergenic non-protein coding RNA 1508 [Source:HGNC Symbol;Acc:HGNC:51190]	lncRNA
PVALB	MDD	ENSG00000231113	LINC02976	1.17428	0.682102	0.737617	0.462439	0.964924	-5.35638	FALSE		long intergenic non-protein coding RNA 2976 [Source:HGNC Symbol;Acc:HGNC:56026]	lncRNA
PVALB	MDD	ENSG00000231119		-2.22486	-1.54228	-1.31716	0.190735	0.903133	-4.69937	FALSE	101927377	novel transcript, antisense to ZMYND8	lncRNA
PVALB	MDD	ENSG00000231131	LNCAROD	2.75118	-2.23722	-4.75608	6.50513e-06	0.00843262	3.64821	TRUE	101928687	lncRNA activating regulator of DKK1 [Source:HGNC Symbol;Acc:HGNC:50913]	lncRNA
PVALB	MDD	ENSG00000231131	LNCAROD	2.75118	-2.23722	-4.75608	6.50513e-06	0.00843262	3.64821	TRUE	105378305	lncRNA activating regulator of DKK1 [Source:HGNC Symbol;Acc:HGNC:50913]	lncRNA
PVALB	MDD	ENSG00000231133	HAR1B	0.363313	0.492275	0.57873	0.564046	0.973435	-5.49867	FALSE	768097	highly accelerated region 1B [Source:HGNC Symbol;Acc:HGNC:33118]	lncRNA
PVALB	MDD	ENSG00000231160	KLF3-AS1	6.06328	0.0845814	0.50019	0.618018	0.980164	-6.92826	FALSE		KLF3 antisense RNA 1 [Source:HGNC Symbol;Acc:HGNC:25796]	lncRNA
PVALB	MDD	ENSG00000231169	EEF1B2P1	-3.13239	-2.5726	-2.42326	0.0171428	0.604612	-3.10634	FALSE		eukaryotic translation elongation factor 1 beta 2 pseudogene 1 [Source:HGNC Symbol;Acc:HGNC:3207]	processed_pseudogene
PVALB	MDD	ENSG00000231170	PDK4-AS1	-0.525625	0.397601	0.371402	0.711108	0.988371	-5.44011	FALSE		PDK4 antisense RNA 1 [Source:HGNC Symbol;Acc:HGNC:55767]	lncRNA
PVALB	MDD	ENSG00000231171	LINC01098	-0.0034103	-0.703527	-0.806319	0.421934	0.960849	-5.27824	FALSE	285501	long intergenic non-protein coding RNA 1098 [Source:HGNC Symbol;Acc:HGNC:27731]	lncRNA
PVALB	MDD	ENSG00000231175	LINC01720	0.693565	0.223586	0.28115	0.779165	0.994819	-5.57352	FALSE	440704	long intergenic non-protein coding RNA 1720 [Source:HGNC Symbol;Acc:HGNC:52507]	lncRNA
PVALB	MDD	ENSG00000231177	LINC00852	-3.70676	-0.486719	-0.461885	0.645147	0.981713	-5.31276	FALSE	84657	long intergenic non-protein coding RNA 852 [Source:HGNC Symbol;Acc:HGNC:29904]	lncRNA
PVALB	MDD	ENSG00000231178		-2.89196	-0.598915	-0.633389	0.527896	0.969898	-5.2866	FALSE		novel transcript	lncRNA
PVALB	MDD	ENSG00000231183		-3.99278	-0.534508	-0.547634	0.585139	0.976242	-5.29661	FALSE	105375358	novel transcript	lncRNA
PVALB	MDD	ENSG00000231185	SPRY4-AS1	7.14285	-0.145435	-0.987232	0.326246	0.946829	-7.05629	FALSE	101926941	SPRY4 antisense RNA 1 [Source:HGNC Symbol;Acc:HGNC:53465]	lncRNA
PVALB	MDD	ENSG00000231187	SYT15-AS1	1.0635	0.622436	0.752915	0.453234	0.962095	-5.36381	FALSE	102724593	SYT15 antisense RNA 1 [Source:HGNC Symbol;Acc:HGNC:56167]	lncRNA
PVALB	MDD	ENSG00000231205	ZNF826P	1.66235	-0.688751	-0.971711	0.333492	0.948606	-5.36991	FALSE		zinc finger protein 826, pseudogene [Source:HGNC Symbol;Acc:HGNC:33875]	transcribed_unprocessed_pseudogene
PVALB	MDD	ENSG00000231210	COMETT	-0.508904	0.128013	0.135649	0.892366	0.99813	-5.53394	FALSE		cytosolic oncogenic antisense to MET transcript [Source:HGNC Symbol;Acc:HGNC:51196]	lncRNA
PVALB	MDD	ENSG00000231213	PLSCR5	-2.63298	-1.86521	-1.8734	0.0638739	0.803524	-4.03256	FALSE	389158	phospholipid scramblase family member 5 [Source:HGNC Symbol;Acc:HGNC:19952]	protein_coding
PVALB	MDD	ENSG00000231236		-0.864185	-0.796917	-0.764617	0.446264	0.960849	-5.23452	FALSE		novel transcript	lncRNA
PVALB	MDD	ENSG00000231246	LINC02884	2.39373	-0.55329	-0.94739	0.345678	0.95154	-5.51299	FALSE	105378909	long intergenic non-protein coding RNA 2884 [Source:HGNC Symbol;Acc:HGNC:54808]	lncRNA
PVALB	MDD	ENSG00000231249	ITPR1-DT	-2.06257	-1.20156	-1.04453	0.298709	0.935635	-4.95585	FALSE	100996539	ITPR1 divergent transcript [Source:HGNC Symbol;Acc:HGNC:44470]	lncRNA
PVALB	MDD	ENSG00000231252		2.98965	0.32015	0.518872	0.604973	0.978683	-5.8377	FALSE	101926964	novel transcript	lncRNA
PVALB	MDD	ENSG00000231253	LINC01640	0.580055	-1.04272	-1.29041	0.199825	0.9075	-4.93229	FALSE	105373006	long intergenic non-protein coding RNA 1640 [Source:HGNC Symbol;Acc:HGNC:52427]	lncRNA
PVALB	MDD	ENSG00000231258	ZSWIM5P2	-3.16062	-3.04438	-2.76908	0.00667833	0.452233	-2.43205	FALSE		zinc finger SWIM-type containing 5 pseudogene 2 [Source:HGNC Symbol;Acc:HGNC:43769]	unprocessed_pseudogene
PVALB	MDD	ENSG00000231290	APCDD1L-DT	1.69981	0.261141	0.412268	0.681008	0.985678	-5.76714	FALSE	149773	APCDD1L divergent transcript [Source:HGNC Symbol;Acc:HGNC:27152]	lncRNA
PVALB	MDD	ENSG00000231297		-3.5515	-0.452696	-0.499168	0.618735	0.980179	-5.34135	FALSE		novel transcript	lncRNA
PVALB	MDD	ENSG00000231304	SGO1-AS1	6.94597	0.205591	1.50376	0.135732	0.87771	-6.32495	FALSE	100874028	SGO1 antisense RNA 1 [Source:HGNC Symbol;Acc:HGNC:41081]	lncRNA
PVALB	MDD	ENSG00000231304	SGO1-AS1	6.94597	0.205591	1.50376	0.135732	0.87771	-6.32495	FALSE	101927829	SGO1 antisense RNA 1 [Source:HGNC Symbol;Acc:HGNC:41081]	lncRNA
PVALB	MDD	ENSG00000231305		-1.69304	0.727357	0.665935	0.506955	0.967513	-5.23361	FALSE		novel transcript	lncRNA
PVALB	MDD	ENSG00000231312	MAP4K3-DT	6.67294	-0.232634	-1.77386	0.0790686	0.830505	-5.74928	FALSE		MAP4K3 divergent transcript [Source:HGNC Symbol;Acc:HGNC:54056]	lncRNA
PVALB	MDD	ENSG00000231322	RPL13AP17	-2.65026	-0.5555	-0.486497	0.627657	0.980995	-5.29454	FALSE	399670	ribosomal protein L13a pseudogene 17 [Source:HGNC Symbol;Acc:HGNC:36167]	transcribed_processed_pseudogene
PVALB	MDD	ENSG00000231326	LINC02662	-3.03571	-1.90054	-2.16153	0.0329922	0.706218	-3.57487	FALSE	105376348	long intergenic non-protein coding RNA 2662 [Source:HGNC Symbol;Acc:HGNC:54148]	lncRNA
PVALB	MDD	ENSG00000231329		-3.51194	0.568463	0.528055	0.598607	0.978683	-5.29152	FALSE		novel transcript	lncRNA
PVALB	MDD	ENSG00000231364	LINC01712	-1.08067	0.168527	0.170243	0.865156	0.99813	-5.48092	FALSE	105375358	long intergenic non-protein coding RNA 1712 [Source:HGNC Symbol;Acc:HGNC:52499]	lncRNA
PVALB	MDD	ENSG00000231365	WARS2-AS1	5.20533	-0.00714859	-0.0309122	0.9754	0.999155	-6.70138	FALSE	101929147	WARS2 antisense RNA 1 [Source:HGNC Symbol;Acc:HGNC:40612]	lncRNA
PVALB	MDD	ENSG00000231367	LINC02613	1.70802	2.11419	2.8406	0.00543636	0.420478	-2.22224	FALSE	101929596	long intergenic non-protein coding RNA 2613 [Source:HGNC Symbol;Acc:HGNC:54068]	lncRNA
PVALB	MDD	ENSG00000231382	NBPF21P	-2.67149	-0.23043	-0.244886	0.807036	0.995372	-5.41984	FALSE		NBPF member 21, pseudogene [Source:HGNC Symbol;Acc:HGNC:32001]	unprocessed_pseudogene
PVALB	MDD	ENSG00000231383	FGF12-AS1	-3.11113	-0.273096	-0.241392	0.809736	0.995372	-5.36828	FALSE	100873986	FGF12 antisense RNA 1 [Source:HGNC Symbol;Acc:HGNC:40234]	lncRNA
PVALB	MDD	ENSG00000231389	HLA-DPA1	-3.55505	-1.193	-1.24075	0.217544	0.913638	-4.81541	FALSE	3113	major histocompatibility complex, class II, DP alpha 1 [Source:HGNC Symbol;Acc:HGNC:4938]	protein_coding
PVALB	MDD	ENSG00000231405		-3.409	-1.62005	-1.70494	0.0912473	0.841381	-4.26092	FALSE		novel transcript	lncRNA
PVALB	MDD	ENSG00000231407	GORAB-AS1	-0.680097	0.607708	0.594115	0.55375	0.973435	-5.32221	FALSE		GORAB antisense RNA 1 [Source:HGNC Symbol;Acc:HGNC:54051]	lncRNA
PVALB	MDD	ENSG00000231419	LINC00689	-2.90996	1.10315	1.14953	0.253024	0.927394	-4.91847	FALSE	154822	long intergenic non-protein coding RNA 689 [Source:HGNC Symbol;Acc:HGNC:27217]	lncRNA
PVALB	MDD	ENSG00000231424		3.02688	-0.828455	-1.68108	0.0958056	0.842872	-4.78146	FALSE		novel transcript, antisense to FMO1	lncRNA
PVALB	MDD	ENSG00000231426	FILNC1	0.851926	-0.0777142	-0.0992514	0.921133	0.99813	-5.75597	FALSE		FOXO induced long non-coding RNA 1 [Source:HGNC Symbol;Acc:HGNC:53755]	lncRNA
PVALB	MDD	ENSG00000231427	LINC01445	0.604303	-1.21498	-1.45173	0.149643	0.88759	-4.70956	FALSE	102723605	long intergenic non-protein coding RNA 1445 [Source:HGNC Symbol;Acc:HGNC:50771]	lncRNA
PVALB	MDD	ENSG00000231437	LINC01750	2.86944	-0.516736	-0.938237	0.350338	0.95154	-5.56061	FALSE	643355	long intergenic non-protein coding RNA 1750 [Source:HGNC Symbol;Acc:HGNC:52538]	lncRNA
PVALB	MDD	ENSG00000231443		-3.73462	-0.0601682	-0.0581932	0.953709	0.99813	-5.41166	FALSE		protein phosphatase 4, regulatory subunit 2 (PPP4R2) pseudogene	processed_pseudogene
PVALB	MDD	ENSG00000231453	LINC01305	0.245569	-0.922087	-0.921806	0.358804	0.951623	-5.12095	FALSE	285084	long intergenic non-protein coding RNA 1305 [Source:HGNC Symbol;Acc:HGNC:27690]	lncRNA
PVALB	MDD	ENSG00000231460		0.940133	-0.301147	-0.313402	0.754615	0.99276	-5.51396	FALSE		novel transcript	lncRNA
PVALB	MDD	ENSG00000231466		-3.30205	-2.96665	-2.7967	0.00617087	0.439108	-2.37914	FALSE		PHD finger protein 10 (PHF10) pseudogene	processed_pseudogene
PVALB	MDD	ENSG00000231473	RB1-DT	-3.96905	-0.79923	-0.830056	0.408444	0.960849	-5.13573	FALSE	100862704	RB1 divergent transcript [Source:HGNC Symbol;Acc:HGNC:42778]	lncRNA
PVALB	MDD	ENSG00000231482		-3.82129	-0.0775184	-0.0843659	0.932931	0.99813	-5.43313	FALSE		novel transcript	lncRNA
PVALB	MDD	ENSG00000231492		-3.83167	1.05787	1.1557	0.250503	0.92733	-4.89431	FALSE		novel transcript	lncRNA
PVALB	MDD	ENSG00000231500	RPS18	2.43771	-0.423883	-0.781081	0.436563	0.960849	-5.67024	FALSE	6222	ribosomal protein S18 [Source:HGNC Symbol;Acc:HGNC:10401]	protein_coding
PVALB	MDD	ENSG00000231507	LINC01353	-3.59069	-0.186945	-0.183654	0.85465	0.99813	-5.41244	FALSE		long intergenic non-protein coding RNA 1353 [Source:HGNC Symbol;Acc:HGNC:50580]	lncRNA
PVALB	MDD	ENSG00000231523	SEPTIN14P1	-1.2138	1.77451	2.22009	0.0286245	0.676675	-3.47322	FALSE		septin 14 pseudogene 1 [Source:HGNC Symbol;Acc:HGNC:51685]	unprocessed_pseudogene
PVALB	MDD	ENSG00000231527	FAM27C	3.93797	-0.0424915	-0.113559	0.909811	0.99813	-6.34413	FALSE	105379444	family with sequence similarity 27 member C [Source:HGNC Symbol;Acc:HGNC:23668]	lncRNA
PVALB	MDD	ENSG00000231532	LINC01249	-1.62806	-1.31536	-1.44987	0.15016	0.88759	-4.60904	FALSE	727982	long intergenic non-protein coding RNA 1249 [Source:HGNC Symbol;Acc:HGNC:49843]	lncRNA
PVALB	MDD	ENSG00000231533		2.7639	0.142468	0.209861	0.834195	0.996821	-5.88711	FALSE		novel transcript	lncRNA
PVALB	MDD	ENSG00000231535	LINC00278	-1.37357	-0.451628	-0.48742	0.627006	0.980995	-5.36729	FALSE	100873962	long intergenic non-protein coding RNA 278 [Source:HGNC Symbol;Acc:HGNC:38712]	lncRNA
PVALB	MDD	ENSG00000231538	DPP10-AS3	1.36837	-0.220149	-0.310351	0.756927	0.992894	-5.74789	FALSE		DPP10 antisense RNA 3 [Source:HGNC Symbol;Acc:HGNC:40939]	lncRNA
PVALB	MDD	ENSG00000231539		-3.37971	-1.00096	-1.02906	0.305882	0.939161	-5.00068	FALSE		novel transcript	lncRNA
PVALB	MDD	ENSG00000231551	PDE4DIPP6	0.39167	-0.780764	-0.757036	0.450772	0.961117	-5.28574	FALSE		PDE4DIP pseudogene 6 [Source:HGNC Symbol;Acc:HGNC:55097]	transcribed_unprocessed_pseudogene
PVALB	MDD	ENSG00000231557		1.82144	0.0119885	0.0175457	0.986036	0.999155	-5.78827	FALSE		novel transcript	lncRNA
PVALB	MDD	ENSG00000231561	CEACAMP5	-0.711318	0.135011	0.127379	0.898891	0.99813	-5.465	FALSE		CEA cell adhesion molecule pseudogene 5 [Source:HGNC Symbol;Acc:HGNC:1827]	unprocessed_pseudogene
PVALB	MDD	ENSG00000231566	LINC02595	-3.09098	2.23121	2.06559	0.0414007	0.738099	-3.72067	FALSE		long intergenic non-protein coding RNA 2595 [Source:HGNC Symbol;Acc:HGNC:53946]	lncRNA
PVALB	MDD	ENSG00000231574	LINC02015	-0.258354	0.70149	0.875339	0.383445	0.959861	-5.3184	FALSE	102724550	long intergenic non-protein coding RNA 2015 [Source:HGNC Symbol;Acc:HGNC:52850]	lncRNA
PVALB	MDD	ENSG00000231584	FAHD2CP	4.33111	-0.202048	-0.668026	0.505625	0.967513	-6.28219	FALSE		fumarylacetoacetate hydrolase domain containing 2C, pseudogene [Source:HGNC Symbol;Acc:HGNC:44135]	transcribed_unprocessed_pseudogene
PVALB	MDD	ENSG00000231606		0.50074	0.317548	0.359576	0.719907	0.988774	-5.55436	FALSE		novel transcript	lncRNA
PVALB	MDD	ENSG00000231607	DLEU2	4.43848	0.414417	1.40134	0.164145	0.892175	-5.46809	FALSE	8847	deleted in lymphocytic leukemia 2 [Source:HGNC Symbol;Acc:HGNC:13748]	lncRNA
PVALB	MDD	ENSG00000231609	EHBP1-AS1	-3.5022	-0.794004	-0.761292	0.448238	0.960849	-5.16878	FALSE	100132215	EHBP1 antisense RNA 1 [Source:HGNC Symbol;Acc:HGNC:55766]	lncRNA
PVALB	MDD	ENSG00000231615		-1.63261	-0.328673	-0.294017	0.769342	0.994544	-5.35084	FALSE		novel pseudogene	processed_pseudogene
PVALB	MDD	ENSG00000231616		-3.5334	0.684624	0.621111	0.535911	0.972498	-5.24312	FALSE		novel transcript, antisense to KIF27	lncRNA
PVALB	MDD	ENSG00000231625	SLC47A1P2	-1.38619	0.063555	0.0623459	0.950409	0.99813	-5.46131	FALSE		SLC47A1 pseudogene 2 [Source:HGNC Symbol;Acc:HGNC:53866]	transcribed_unprocessed_pseudogene
PVALB	MDD	ENSG00000231638	LUARIS	-2.605	-0.543143	-0.452695	0.651729	0.981713	-5.30619	FALSE	100506895	lncRNA upregulator of antiviral response interferon signaling [Source:HGNC Symbol;Acc:HGNC:40992]	lncRNA
PVALB	MDD	ENSG00000231646	FSIP2-AS1	1.46381	-0.224035	-0.289926	0.772461	0.994819	-5.68192	FALSE	107985781	FSIP2 antisense RNA 1 [Source:HGNC Symbol;Acc:HGNC:40978]	lncRNA
PVALB	MDD	ENSG00000231648	LINC01698	-3.5884	0.567278	0.603276	0.547663	0.973435	-5.28711	FALSE		long intergenic non-protein coding RNA 1698 [Source:HGNC Symbol;Acc:HGNC:52486]	lncRNA
PVALB	MDD	ENSG00000231662		-1.98596	-1.12321	-1.17048	0.244535	0.924237	-4.92262	FALSE		novel transcript	lncRNA
PVALB	MDD	ENSG00000231663	COA6-AS1	-2.79004	-0.455763	-0.387468	0.699217	0.988285	-5.32942	FALSE		COA6 antisense RNA 1 [Source:HGNC Symbol;Acc:HGNC:40825]	lncRNA
PVALB	MDD	ENSG00000231666	LINC01704	-3.23184	-1.852	-1.88998	0.061598	0.797308	-4.00303	FALSE	646268	long intergenic non-protein coding RNA 1704 [Source:HGNC Symbol;Acc:HGNC:52492]	lncRNA
PVALB	MDD	ENSG00000231671	LINC01307	-1.03224	-1.10687	-1.15191	0.252049	0.927394	-4.96779	FALSE	104355286	long intergenic non-protein coding RNA 1307 [Source:HGNC Symbol;Acc:HGNC:50494]	lncRNA
PVALB	MDD	ENSG00000231672	DIRC3	5.75418	-0.0207348	-0.0964968	0.923315	0.99813	-6.92949	FALSE		disrupted in renal carcinoma 3 [Source:HGNC Symbol;Acc:HGNC:17805]	lncRNA
PVALB	MDD	ENSG00000231674	LINC00410	-3.00348	-1.4087	-1.42841	0.156228	0.891161	-4.60863	FALSE	144776	long intergenic non-protein coding RNA 410 [Source:HGNC Symbol;Acc:HGNC:42742]	lncRNA
PVALB	MDD	ENSG00000231681		-0.459266	0.515484	0.555709	0.579626	0.974208	-5.3963	FALSE		novel transcript	lncRNA
PVALB	MDD	ENSG00000231689	LINC01090	4.595	-0.201246	-0.699704	0.485704	0.965108	-6.34046	FALSE		long intergenic non-protein coding RNA 1090 [Source:HGNC Symbol;Acc:HGNC:49201]	lncRNA
PVALB	MDD	ENSG00000231690	LINC00574	-1.86802	-0.518833	-0.441952	0.659459	0.981713	-5.33471	FALSE	80069	long intergenic non-protein coding RNA 574 [Source:HGNC Symbol;Acc:HGNC:21598]	lncRNA
PVALB	MDD	ENSG00000231697	NANOGP5	-3.49559	-0.694766	-0.630825	0.529565	0.970388	-5.23518	FALSE		Nanog homeobox pseudogene 5 [Source:HGNC Symbol;Acc:HGNC:23103]	transcribed_processed_pseudogene
PVALB	MDD	ENSG00000231698		1.08985	-0.0215245	-0.028501	0.977318	0.999155	-5.70263	FALSE		novel transcript	lncRNA
PVALB	MDD	ENSG00000231718	LINC02789	1.83442	-1.85972	-3.18987	0.00189101	0.262588	-1.38021	FALSE	400800	long intergenic non-protein coding RNA 2789 [Source:HGNC Symbol;Acc:HGNC:54310]	lncRNA
PVALB	MDD	ENSG00000231721	LINC-PINT	4.29079	0.0624388	0.211821	0.832669	0.996821	-6.41848	FALSE	378805	long intergenic non-protein coding RNA, p53 induced transcript [Source:HGNC Symbol;Acc:HGNC:26885]	lncRNA
PVALB	MDD	ENSG00000231728	TMSB15B-AS1	3.4439	-0.49329	-1.1076	0.270639	0.930778	-5.54318	FALSE		TMSB15B antisense RNA 1 [Source:HGNC Symbol;Acc:HGNC:53858]	lncRNA
PVALB	MDD	ENSG00000231731		-1.72547	-1.04759	-0.924412	0.357452	0.951552	-5.05266	FALSE		novel transcript, antisense to IWS1	lncRNA
PVALB	MDD	ENSG00000231738	TSPAN19	-3.38002	0.237851	0.229452	0.818977	0.995557	-5.3999	FALSE	144448	tetraspanin 19 [Source:HGNC Symbol;Acc:HGNC:31886]	protein_coding
PVALB	MDD	ENSG00000231741		-3.9297	-0.402274	-0.397968	0.691485	0.986512	-5.35017	FALSE		novel pseudogene	processed_pseudogene
PVALB	MDD	ENSG00000231749	ABCA9-AS1	-2.31116	2.07179	1.90511	0.0595806	0.794341	-3.97488	FALSE	104355297	ABCA9 antisense RNA 1 [Source:HGNC Symbol;Acc:HGNC:39983]	lncRNA
PVALB	MDD	ENSG00000231752	EMBP1	0.130177	-1.29948	-1.54667	0.125037	0.870328	-4.55038	FALSE		embigin pseudogene 1 [Source:HGNC Symbol;Acc:HGNC:38661]	transcribed_unprocessed_pseudogene
PVALB	MDD	ENSG00000231754		-3.43822	-1.66901	-1.5734	0.118722	0.864203	-4.41407	FALSE		novel transcript	lncRNA
PVALB	MDD	ENSG00000231755	CHODL-AS1	-1.87709	-1.16809	-1.13966	0.257095	0.930148	-4.95172	FALSE		CHODL antisense RNA 1 [Source:HGNC Symbol;Acc:HGNC:1279]	lncRNA
PVALB	MDD	ENSG00000231764	DLX6-AS1	7.32682	-0.0527901	-0.356099	0.722737	0.989201	-7.56271	FALSE		DLX6 antisense RNA 1 [Source:HGNC Symbol;Acc:HGNC:37151]	lncRNA
PVALB	MDD	ENSG00000231769		1.86676	-0.0744594	-0.106842	0.915124	0.99813	-5.74943	FALSE		novel transcript	lncRNA
PVALB	MDD	ENSG00000231770	TMEM44-AS1	-1.3735	-0.585332	-0.532559	0.595496	0.978683	-5.33139	FALSE		TMEM44 antisense RNA 1 [Source:HGNC Symbol;Acc:HGNC:44272]	lncRNA
PVALB	MDD	ENSG00000231772		3.72444	-0.561267	-1.43862	0.153319	0.889297	-5.30701	FALSE		novel transcript	lncRNA
PVALB	MDD	ENSG00000231776	LINC01611	0.268335	-0.267871	-0.310221	0.757025	0.992894	-5.55866	FALSE		long intergenic non-protein coding RNA 1611 [Source:HGNC Symbol;Acc:HGNC:51791]	lncRNA
PVALB	MDD	ENSG00000231781		-3.59524	0.32412	0.338408	0.735751	0.990207	-5.39206	FALSE		novel transcript	lncRNA
PVALB	MDD	ENSG00000231782	LINC00575	-3.66181	0.000840387	0.000905587	0.999279	0.999972	-5.42248	FALSE	439934	long intergenic non-protein coding RNA 575 [Source:HGNC Symbol;Acc:HGNC:21342]	lncRNA
PVALB	MDD	ENSG00000231784	DBIL5P	-2.70959	0.857241	0.774969	0.44015	0.960849	-5.14964	FALSE		diazepam binding inhibitor-like 5, pseudogene [Source:HGNC Symbol;Acc:HGNC:38519]	transcribed_unitary_pseudogene
PVALB	MDD	ENSG00000231793	DOC2GP	-3.47967	-0.249738	-0.223171	0.823848	0.99573	-5.37679	FALSE		double C2 domain gamma, pseudogene [Source:HGNC Symbol;Acc:HGNC:37962]	transcribed_unitary_pseudogene
PVALB	MDD	ENSG00000231806	PCAT7	-2.61661	-0.151106	-0.163948	0.870096	0.99813	-5.4358	FALSE		prostate cancer associated transcript 7 [Source:HGNC Symbol;Acc:HGNC:48824]	lncRNA
PVALB	MDD	ENSG00000231814	LINC00210	-2.89058	1.71614	1.73464	0.0858237	0.835835	-4.22079	FALSE	100885798	long intergenic non-protein coding RNA 210 [Source:HGNC Symbol;Acc:HGNC:37458]	lncRNA
PVALB	MDD	ENSG00000231817	LINC01198	-2.35881	0.84618	0.884054	0.378745	0.959599	-5.13267	FALSE		long intergenic non-protein coding RNA 1198 [Source:HGNC Symbol;Acc:HGNC:49598]	lncRNA
PVALB	MDD	ENSG00000231822	SMC3P1	-3.85845	-1.87638	-1.78923	0.0765445	0.825403	-4.13148	FALSE		SMC3 pseudogene 1 [Source:HGNC Symbol;Acc:HGNC:54642]	processed_pseudogene
PVALB	MDD	ENSG00000231824	AKAIN1	3.32867	-0.538258	-1.24788	0.214929	0.913638	-5.44324	FALSE	642597	A-kinase anchor inhibitor 1 [Source:HGNC Symbol;Acc:HGNC:28285]	protein_coding
PVALB	MDD	ENSG00000231829		5.26469	-0.401545	-1.79617	0.0754262	0.823642	-5.18656	FALSE		novel transcript	lncRNA
PVALB	MDD	ENSG00000231831	MTHFD1P1	-3.35965	0.0162041	0.014622	0.988362	0.999155	-5.3901	FALSE		methylenetetrahydrofolate dehydrogenase (NADP+ dependent) 1 pseudogene 1 [Source:HGNC Symbol;Acc:HGNC:7433]	processed_pseudogene
PVALB	MDD	ENSG00000231840	TMEM139-AS1	-0.0602857	-0.640812	-0.655758	0.513456	0.969524	-5.30923	FALSE		TMEM139 antisense RNA 1 [Source:HGNC Symbol;Acc:HGNC:40988]	lncRNA
PVALB	MDD	ENSG00000231858	STAT4-AS1	-1.74865	-0.221943	-0.19914	0.842549	0.997855	-5.40134	FALSE	105373805	STAT4 antisense RNA 1 [Source:HGNC Symbol;Acc:HGNC:55764]	lncRNA
PVALB	MDD	ENSG00000231863		5.39012	0.0502144	0.244178	0.807583	0.995372	-6.76716	FALSE		novel transcript	lncRNA
PVALB	MDD	ENSG00000231871	IPO9-AS1	-3.16083	2.13675	1.88936	0.0616818	0.797308	-3.98665	FALSE	100873949	IPO9 antisense RNA 1 [Source:HGNC Symbol;Acc:HGNC:40892]	lncRNA
PVALB	MDD	ENSG00000231873		2.00328	-0.349515	-0.558876	0.57747	0.973555	-5.72754	FALSE	105377043	novel transcript	lncRNA
PVALB	MDD	ENSG00000231876		-0.953388	-0.372322	-0.412253	0.681018	0.985678	-5.50338	FALSE	102723536	novel transcript	lncRNA
PVALB	MDD	ENSG00000231877		-1.40518	-1.10116	-1.18224	0.239857	0.921992	-4.93225	FALSE		novel transcript	lncRNA
PVALB	MDD	ENSG00000231881		1.55754	-0.994699	-1.10832	0.270327	0.930778	-5.1079	FALSE		novel transcript	lncRNA
PVALB	MDD	ENSG00000231887	PRH1	3.29968	0.353873	0.653594	0.514843	0.969698	-5.86675	FALSE	5554	proline rich protein HaeIII subfamily 1 [Source:HGNC Symbol;Acc:HGNC:9366]	protein_coding
PVALB	MDD	ENSG00000231889	TRAF3IP2-AS1	6.78114	-0.0520001	-0.389156	0.697972	0.988126	-7.30285	FALSE	643749	TRAF3IP2 antisense RNA 1 [Source:HGNC Symbol;Acc:HGNC:40005]	lncRNA
PVALB	MDD	ENSG00000231890	DARS1-AS1	-1.01465	-0.984187	-1.06886	0.287656	0.932977	-5.03078	FALSE		DARS1 antisense RNA 1 [Source:HGNC Symbol;Acc:HGNC:40170]	lncRNA
PVALB	MDD	ENSG00000231894	WDR95P	-1.32768	-2.38688	-2.82583	0.005674	0.424003	-2.26119	FALSE		WD repeat domain 95, pseudogene [Source:HGNC Symbol;Acc:HGNC:42637]	unitary_pseudogene
PVALB	MDD	ENSG00000231902		-0.983378	0.253952	0.226499	0.821266	0.99573	-5.40657	FALSE		novel transcript	lncRNA
PVALB	MDD	ENSG00000231912		-2.28433	-0.675107	-0.702735	0.483821	0.965108	-5.30528	FALSE		novel transcript	lncRNA
PVALB	MDD	ENSG00000231918		5.18184	-0.287042	-0.969937	0.334371	0.948606	-6.27977	FALSE	730100	novel transcript	lncRNA
PVALB	MDD	ENSG00000231924	PSG1	-2.01014	-0.809559	-0.768201	0.444142	0.960849	-5.211	FALSE	5669	pregnancy specific beta-1-glycoprotein 1 [Source:HGNC Symbol;Acc:HGNC:9514]	protein_coding
PVALB	MDD	ENSG00000231925	TAPBP	5.43556	-0.147438	-0.677411	0.499678	0.967499	-6.55194	FALSE	6892	TAP binding protein [Source:HGNC Symbol;Acc:HGNC:11566]	protein_coding
PVALB	MDD	ENSG00000231934	FAM242A	0.171425	-0.128572	-0.139915	0.889003	0.99813	-5.58357	FALSE		family with sequence similarity 242 member A [Source:HGNC Symbol;Acc:HGNC:51597]	lncRNA
PVALB	MDD	ENSG00000231937		-3.3957	1.50527	1.72131	0.0882251	0.83961	-4.25412	FALSE		novel transcript	lncRNA
PVALB	MDD	ENSG00000231943	PGM5P4-AS1	-3.61953	-0.161552	-0.168287	0.86669	0.99813	-5.41262	FALSE	103344932	PGM5P4 antisense RNA 1 [Source:HGNC Symbol;Acc:HGNC:51195]	lncRNA
PVALB	MDD	ENSG00000231952	DPY19L1P2	2.23765	-0.343694	-0.526522	0.599668	0.978683	-5.64802	FALSE		DPY19L1 pseudogene 2 [Source:HGNC Symbol;Acc:HGNC:22851]	unprocessed_pseudogene
PVALB	MDD	ENSG00000231964		-3.71596	-0.414035	-0.37567	0.707942	0.988285	-5.34888	FALSE	102724323	novel transcript	lncRNA
PVALB	MDD	ENSG00000231966	LINC02818	-3.83723	1.71501	1.66395	0.0991896	0.843711	-4.30182	FALSE		long intergenic non-protein coding RNA 2818 [Source:HGNC Symbol;Acc:HGNC:54349]	lncRNA
PVALB	MDD	ENSG00000231969	MMADHC-DT	5.98588	-0.123088	-0.691855	0.490599	0.965943	-6.76874	FALSE		MMADHC divergent transcript [Source:HGNC Symbol;Acc:HGNC:41087]	lncRNA
PVALB	MDD	ENSG00000231971	CT69	-3.41865	-1.02598	-1.00539	0.317086	0.945029	-5.01375	FALSE		cancer/testis associated transcript 69 [Source:HGNC Symbol;Acc:HGNC:37196]	lncRNA
PVALB	MDD	ENSG00000231977		3.98569	0.619251	1.85608	0.0663277	0.807568	-4.6348	FALSE		novel transcript	lncRNA
PVALB	MDD	ENSG00000231980		1.42218	0.192462	0.21755	0.828214	0.996365	-5.55512	FALSE		novel transcript	lncRNA
PVALB	MDD	ENSG00000231987	LINC01787	-0.248897	-3.10326	-3.52637	0.000632656	0.173078	-0.502313	TRUE	101928241	long intergenic non-protein coding RNA 1787 [Source:HGNC Symbol;Acc:HGNC:52576]	lncRNA
PVALB	MDD	ENSG00000231990		-1.71495	0.0669601	0.0692363	0.944937	0.99813	-5.52118	FALSE		novel transcript	lncRNA
PVALB	MDD	ENSG00000231993	EP300-AS1	-1.81587	-2.48817	-2.35202	0.0205912	0.635346	-3.23282	FALSE		EP300 antisense RNA 1 [Source:HGNC Symbol;Acc:HGNC:50504]	lncRNA
PVALB	MDD	ENSG00000231995	RPL7AP76	-4.2189	-0.237934	-0.229032	0.819302	0.995627	-5.39103	FALSE		ribosomal protein L7a pseudogene 76 [Source:HGNC Symbol;Acc:HGNC:55899]	processed_pseudogene
PVALB	MDD	ENSG00000231999	LRRC8C-DT	4.03424	-0.135901	-0.445625	0.656812	0.981713	-6.25149	FALSE	400761	LRRC8C divergent transcript [Source:HGNC Symbol;Acc:HGNC:53731]	lncRNA
PVALB	MDD	ENSG00000232000	CLCN3P1	3.85931	-0.039706	-0.0996027	0.920855	0.99813	-6.23156	FALSE		chloride voltage-gated channel 3 pseudogene 1 [Source:HGNC Symbol;Acc:HGNC:49775]	transcribed_unprocessed_pseudogene
PVALB	MDD	ENSG00000232006		4.74103	0.270589	0.948062	0.345337	0.95154	-6.13035	FALSE		novel transcript	lncRNA
PVALB	MDD	ENSG00000232021	LEF1-AS1	0.462829	0.273502	0.2853	0.775992	0.994819	-5.52476	FALSE	641518	LEF1 antisense RNA 1 [Source:HGNC Symbol;Acc:HGNC:40339]	lncRNA
PVALB	MDD	ENSG00000232022	FAAHP1	-1.08407	-1.47564	-1.51799	0.132109	0.87684	-4.56077	FALSE		fatty acid amide hydrolase pseudogene 1 [Source:HGNC Symbol;Acc:HGNC:50679]	transcribed_unprocessed_pseudogene
PVALB	MDD	ENSG00000232023	LINC01807	3.70429	0.226686	0.417498	0.677191	0.984892	-6.05159	FALSE	101928765	long intergenic non-protein coding RNA 1807 [Source:HGNC Symbol;Acc:HGNC:52610]	lncRNA
PVALB	MDD	ENSG00000232036		-3.94706	-1.65219	-1.57637	0.118035	0.86284	-4.41096	FALSE		novel pseudogene	processed_pseudogene
PVALB	MDD	ENSG00000232040	ZBED9	1.66461	-0.015146	-0.0211456	0.983171	0.999155	-5.65175	FALSE	114821	zinc finger BED-type containing 9 [Source:HGNC Symbol;Acc:HGNC:13851]	protein_coding
PVALB	MDD	ENSG00000232043		-0.824927	-0.52157	-0.481982	0.630851	0.980995	-5.34166	FALSE		novel transcript, antisense to PTPN1	lncRNA
PVALB	MDD	ENSG00000232044	SILC1	7.21331	-0.00452654	-0.0382035	0.9696	0.999155	-7.52865	FALSE		sciatic injury induced lincRNA upregulator of SOX11 [Source:HGNC Symbol;Acc:HGNC:26403]	lncRNA
PVALB	MDD	ENSG00000232046	LINC01798	1.36497	0.430358	0.675103	0.501137	0.967499	-5.55275	FALSE		long intergenic non-protein coding RNA 1798 [Source:HGNC Symbol;Acc:HGNC:52588]	lncRNA
PVALB	MDD	ENSG00000232053		3.14385	-0.437743	-0.969375	0.33465	0.948606	-5.72126	FALSE		novel transcript	lncRNA
PVALB	MDD	ENSG00000232057		0.93524	1.53137	1.51272	0.133441	0.87684	-4.55141	FALSE		novel transcript	lncRNA
PVALB	MDD	ENSG00000232058		-1.61732	-0.982184	-1.04869	0.296796	0.934985	-5.05334	FALSE	101928475	novel transcript	lncRNA
PVALB	MDD	ENSG00000232063		-1.93005	-0.809595	-0.79469	0.428638	0.960849	-5.1579	FALSE		novel transcript	lncRNA
PVALB	MDD	ENSG00000232072		-1.04487	-1.49099	-1.67156	0.0976754	0.843711	-4.38441	FALSE		novel transcript	lncRNA
PVALB	MDD	ENSG00000232077	LINC01031	-0.948598	-1.15684	-1.22171	0.22463	0.915259	-4.89136	FALSE	101929184	long intergenic non-protein coding RNA 1031 [Source:HGNC Symbol;Acc:HGNC:49017]	lncRNA
PVALB	MDD	ENSG00000232079	LINC01697	0.0389959	-0.164911	-0.170168	0.865215	0.99813	-5.50582	FALSE	284825	long intergenic non-protein coding RNA 1697 [Source:HGNC Symbol;Acc:HGNC:52485]	lncRNA
PVALB	MDD	ENSG00000232084	LINC01104	-1.522	-0.523687	-0.599633	0.55008	0.973435	-5.40278	FALSE	150577	long intergenic non-protein coding RNA 1104 [Source:HGNC Symbol;Acc:HGNC:49226]	lncRNA
PVALB	MDD	ENSG00000232097		-3.96289	2.19698	2.11448	0.0369101	0.721642	-3.64016	FALSE		novel pseudogene	processed_pseudogene
PVALB	MDD	ENSG00000232098	ZNF584-DT	1.29773	0.642822	0.892195	0.374387	0.959476	-5.32361	FALSE		ZNF584 divergent transcript [Source:HGNC Symbol;Acc:HGNC:56027]	lncRNA
PVALB	MDD	ENSG00000232104	RFX3-DT	5.33047	-0.0253409	-0.135854	0.892204	0.99813	-6.76406	FALSE	101929302	RFX3 divergent transcript [Source:HGNC Symbol;Acc:HGNC:51197]	lncRNA
PVALB	MDD	ENSG00000232110		-2.92321	0.888719	0.787688	0.432705	0.960849	-5.14086	FALSE		novel transcript, antisense to LIPA	lncRNA
PVALB	MDD	ENSG00000232112	TMA7	-1.05349	-2.92067	-2.81487	0.00585648	0.426975	-2.31642	FALSE	51372	translation machinery associated 7 homolog [Source:HGNC Symbol;Acc:HGNC:26932]	protein_coding
PVALB	MDD	ENSG00000232117	LINC00384	-3.76745	-1.31019	-1.30792	0.193838	0.90474	-4.72542	FALSE		long intergenic non-protein coding RNA 384 [Source:HGNC Symbol;Acc:HGNC:42711]	lncRNA
PVALB	MDD	ENSG00000232119	MCTS1	3.00806	-0.692206	-1.43242	0.155079	0.890146	-5.13643	FALSE	28985	MCTS1 re-initiation and release factor [Source:HGNC Symbol;Acc:HGNC:23357]	protein_coding
PVALB	MDD	ENSG00000232125	DYTN	-1.46446	-0.180482	-0.18165	0.856218	0.99813	-5.51348	FALSE	391475	dystrotelin [Source:HGNC Symbol;Acc:HGNC:23279]	protein_coding
PVALB	MDD	ENSG00000232130		-3.3828	0.530198	0.559557	0.577007	0.973555	-5.32697	FALSE		novel transcript	lncRNA
PVALB	MDD	ENSG00000232139	LINC00867	-0.0731931	-0.155296	-0.170466	0.864981	0.99813	-5.56275	FALSE	100506126	long intergenic non-protein coding RNA 867 [Source:HGNC Symbol;Acc:HGNC:45265]	lncRNA
PVALB	MDD	ENSG00000232148	FMO11P	-2.52902	-0.722623	-0.708957	0.479968	0.965108	-5.27026	FALSE		flavin containing dimethylaniline monoxygenase 11, pseudogene [Source:HGNC Symbol;Acc:HGNC:32212]	unprocessed_pseudogene
PVALB	MDD	ENSG00000232153		-1.54937	-1.46387	-1.60973	0.110546	0.86034	-4.4301	FALSE		novel transcript	lncRNA
PVALB	MDD	ENSG00000232160	RAP2C-AS1	3.30398	0.0632837	0.130989	0.896042	0.99813	-6.05456	FALSE	101928578	RAP2C antisense RNA 1 [Source:HGNC Symbol;Acc:HGNC:40957]	lncRNA
PVALB	MDD	ENSG00000232166		-4.02217	-0.890053	-0.833784	0.40635	0.960849	-5.12317	FALSE		ribosomal protein L9 (RPL9) pseudogene	processed_pseudogene
PVALB	MDD	ENSG00000232176		-3.30565	1.47505	1.40611	0.162729	0.892175	-4.60922	FALSE		ribosomal protein S6 (RPS6) pseudogene	processed_pseudogene
PVALB	MDD	ENSG00000232190	LINC02181	-3.16914	0.0280647	0.0269479	0.978554	0.999155	-5.4128	FALSE	440390	long intergenic non-protein coding RNA 2181 [Source:HGNC Symbol;Acc:HGNC:53043]	lncRNA
PVALB	MDD	ENSG00000232200		-2.25201	-1.82755	-1.93179	0.0561588	0.78425	-3.9502	FALSE		novel transcript	lncRNA
PVALB	MDD	ENSG00000232211		-2.24368	-0.799464	-0.905874	0.367136	0.957108	-5.14851	FALSE		novel transcript	lncRNA
PVALB	MDD	ENSG00000232212	LINC01701	-2.80006	1.77635	1.87069	0.0642522	0.80359	-4.03487	FALSE	107985456	long intergenic non-protein coding RNA 1701 [Source:HGNC Symbol;Acc:HGNC:52489]	lncRNA
PVALB	MDD	ENSG00000232215	OR2L6P	-4.0837	0.417466	0.387885	0.698909	0.988285	-5.33793	FALSE		olfactory receptor family 2 subfamily L member 6 pseudogene [Source:HGNC Symbol;Acc:HGNC:15012]	unprocessed_pseudogene
PVALB	MDD	ENSG00000232228	RPL36AP16	-3.86437	-0.229584	-0.20057	0.841434	0.997784	-5.38192	FALSE		ribosomal protein L36a pseudogene 16 [Source:HGNC Symbol;Acc:HGNC:36416]	processed_pseudogene
PVALB	MDD	ENSG00000232229	LINC00865	-1.5832	0.0984717	0.0904293	0.928123	0.99813	-5.42956	FALSE	643529	long intergenic non-protein coding RNA 865 [Source:HGNC Symbol;Acc:HGNC:45170]	lncRNA
PVALB	MDD	ENSG00000232233	LINC02043	-2.56223	-0.386096	-0.341473	0.733449	0.990207	-5.3406	FALSE	102724699	long intergenic non-protein coding RNA 2043 [Source:HGNC Symbol;Acc:HGNC:52883]	lncRNA
PVALB	MDD	ENSG00000232234		-1.12622	-0.545368	-0.574065	0.567186	0.973435	-5.36609	FALSE		novel transcript	lncRNA
PVALB	MDD	ENSG00000232237	ASCL5	1.27465	-1.14939	-1.18725	0.237887	0.921804	-4.98556	FALSE	647219	achaete-scute family bHLH transcription factor 5 [Source:HGNC Symbol;Acc:HGNC:33169]	protein_coding
PVALB	MDD	ENSG00000232243		-1.58637	0.929968	0.994123	0.322514	0.946072	-5.02342	FALSE
PVALB	MDD	ENSG00000232252		-0.518121	-1.25157	-1.40484	0.163104	0.892175	-4.7201	FALSE		novel transcript	lncRNA
PVALB	MDD	ENSG00000232258	TMEM114	-1.32196	0.578354	0.599895	0.549906	0.973435	-5.35575	FALSE	283953	transmembrane protein 114 [Source:HGNC Symbol;Acc:HGNC:33227]	protein_coding
PVALB	MDD	ENSG00000232271		-0.454986	1.44764	1.52919	0.12931	0.876703	-4.52094	FALSE		novel transcript	lncRNA
PVALB	MDD	ENSG00000232284	GNG12-AS1	5.27542	-0.36417	-1.48706	0.140081	0.87939	-5.74726	FALSE	100289178	GNG12, DIRAS3 and WLS antisense RNA 1 [Source:HGNC Symbol;Acc:HGNC:43938]	lncRNA
PVALB	MDD	ENSG00000232287	SLC6A1-AS1	0.576043	-1.05381	-1.09031	0.278143	0.930778	-5.04094	FALSE	100874090	SLC6A1 antisense RNA 1 [Source:HGNC Symbol;Acc:HGNC:40546]	lncRNA
PVALB	MDD	ENSG00000232294		-1.54808	1.68358	1.70809	0.0906586	0.841227	-4.30436	FALSE		novel transcript	lncRNA
PVALB	MDD	ENSG00000232295		1.68963	-0.191049	-0.245808	0.806324	0.995372	-5.67636	FALSE		novel transcript, antisense OGFRL1	lncRNA
PVALB	MDD	ENSG00000232298	GRHL3-AS1	-3.76498	-0.34104	-0.372071	0.710612	0.988371	-5.38272	FALSE		GRHL3 antisense RNA 1 [Source:HGNC Symbol;Acc:HGNC:41119]	lncRNA
PVALB	MDD	ENSG00000232303	DFFBP1	-3.90642	-0.404855	-0.386871	0.699657	0.988285	-5.33953	FALSE		DNA fragmentation factor subunit beta pseudogene 1 [Source:HGNC Symbol;Acc:HGNC:49815]	processed_pseudogene
PVALB	MDD	ENSG00000232310	LINC03002	1.15641	-0.808469	-1.0965	0.275441	0.930778	-5.19841	FALSE		long intergenic non-protein coding RNA 3002 [Source:HGNC Symbol;Acc:HGNC:56123]	lncRNA
PVALB	MDD	ENSG00000232320	MXRA7P1	-0.521239	-1.14791	-1.56052	0.121733	0.868041	-4.44656	FALSE		MXRA7 pseudogene 1 [Source:HGNC Symbol;Acc:HGNC:54643]	processed_pseudogene
PVALB	MDD	ENSG00000232325		-3.0165	-0.791669	-0.718404	0.474149	0.965108	-5.22274	FALSE		novel transcript	lncRNA
PVALB	MDD	ENSG00000232328		-2.91518	-0.747962	-0.750221	0.454847	0.962754	-5.21375	FALSE		novel transcript	lncRNA
PVALB	MDD	ENSG00000232347		-1.62093	-1.51036	-1.70186	0.0918266	0.841381	-4.29789	FALSE		novel transcript	lncRNA
PVALB	MDD	ENSG00000232363		-3.30933	1.4385	1.37743	0.171391	0.897969	-4.65894	FALSE		novel transcript	lncRNA
PVALB	MDD	ENSG00000232374	GPR79	-3.3087	-1.66115	-1.52223	0.131044	0.87684	-4.47369	FALSE		G protein-coupled receptor 79, pseudogene [Source:HGNC Symbol;Acc:HGNC:4529]	processed_pseudogene
PVALB	MDD	ENSG00000232388	SMIM26	-1.69845	-2.086	-1.86943	0.0644295	0.80359	-4.03651	FALSE	388789	small integral membrane protein 26 [Source:HGNC Symbol;Acc:HGNC:43430]	protein_coding
PVALB	MDD	ENSG00000232395	LNCPOIR	-3.54743	-0.227514	-0.22342	0.823655	0.99573	-5.3835	FALSE		lncRNA periodontal mesenchymal stem cell osteogenesis related [Source:HGNC Symbol;Acc:HGNC:54521]	lncRNA
PVALB	MDD	ENSG00000232406	EPB41L1-AS1	-1.20983	0.41483	0.351449	0.725976	0.989503	-5.38495	FALSE		EPB41L1 antisense RNA 1 [Source:HGNC Symbol;Acc:HGNC:55728]	lncRNA
PVALB	MDD	ENSG00000232413		0.0716277	-0.89755	-1.23576	0.219386	0.914898	-4.99338	FALSE		novel transcript	lncRNA
PVALB	MDD	ENSG00000232422	KNOP1P4	-0.993364	2.24247	1.98657	0.0496508	0.770959	-3.8461	FALSE		lysine rich nucleolar protein 1 pseudogene 4 [Source:HGNC Symbol;Acc:HGNC:48922]	processed_pseudogene
PVALB	MDD	ENSG00000232433	GXYLT1P3	-2.18744	-1.05881	-0.938036	0.35044	0.95154	-5.04394	FALSE		GXYLT1 pseudogene 3 [Source:HGNC Symbol;Acc:HGNC:50422]	processed_pseudogene
PVALB	MDD	ENSG00000232434	AJM1	5.49607	0.271359	1.35477	0.178484	0.898759	-5.96567	FALSE	389813	apical junction component 1 homolog [Source:HGNC Symbol;Acc:HGNC:37284]	protein_coding
PVALB	MDD	ENSG00000232442	MHENCR	0.408743	-1.34946	-1.31713	0.190746	0.903133	-4.78574	FALSE	100505771	melanoma highly expressed competing endogenous lncRNA for miR-425 and miR-489 [Source:HGNC Symbol;Acc:HGNC:53110]	lncRNA
PVALB	MDD	ENSG00000232448		-3.7968	0.707408	0.650072	0.517106	0.969698	-5.2275	FALSE		novel transcript	lncRNA
PVALB	MDD	ENSG00000232451		3.19324	0.390331	0.806821	0.421646	0.960849	-5.8095	FALSE		novel transcript	lncRNA
PVALB	MDD	ENSG00000232453	LINC02777	-0.152471	-0.524462	-0.521277	0.603303	0.978683	-5.3934	FALSE	105378753	long intergenic non-protein coding RNA 2777 [Source:HGNC Symbol;Acc:HGNC:54297]	lncRNA
PVALB	MDD	ENSG00000232456	FAM131C2P	-2.95442	-1.30291	-1.27108	0.206589	0.910985	-4.75133	FALSE		family with sequence similarity 131 member C2, pseudogene [Source:HGNC Symbol;Acc:HGNC:56213]	unprocessed_pseudogene
PVALB	MDD	ENSG00000232458	LINC01450	-2.52832	-1.08885	-1.08077	0.282348	0.930778	-4.97548	FALSE	101928744	long intergenic non-protein coding RNA 1450 [Source:HGNC Symbol;Acc:HGNC:50792]	lncRNA
PVALB	MDD	ENSG00000232485	RPL37A-DT	-3.21925	2.63758	2.53508	0.0127599	0.562096	-2.89483	FALSE		RPL37A divergent transcript [Source:HGNC Symbol;Acc:HGNC:40510]	lncRNA
PVALB	MDD	ENSG00000232486	DEPDC1P2	-3.77407	-0.232881	-0.218265	0.827658	0.996187	-5.39168	FALSE		DEP domain containing 1 pseudogene 2 [Source:HGNC Symbol;Acc:HGNC:33975]	processed_pseudogene
PVALB	MDD	ENSG00000232489	MFAP1P1	1.42959	0.554017	0.658885	0.511454	0.969183	-5.38536	FALSE		microfibril associated protein 1 pseudogene 1 [Source:HGNC Symbol;Acc:HGNC:39694]	processed_pseudogene
PVALB	MDD	ENSG00000232490	OSBPL10-AS1	-3.16711	0.225696	0.20739	0.836118	0.997199	-5.37345	FALSE	100874206	OSBPL10 antisense RNA 1 [Source:HGNC Symbol;Acc:HGNC:40767]	lncRNA
PVALB	MDD	ENSG00000232503	CYCSP8	-3.66222	-0.324455	-0.294492	0.76898	0.994509	-5.36816	FALSE		CYCS pseudogene 8 [Source:HGNC Symbol;Acc:HGNC:24423]	processed_pseudogene
PVALB	MDD	ENSG00000232517	CSPG4BP	-0.647297	0.138846	0.156333	0.87608	0.99813	-5.53756	FALSE		chondroitin sulfate proteoglycan family member 4B, pseudogene [Source:HGNC Symbol;Acc:HGNC:51505]	unitary_pseudogene
PVALB	MDD	ENSG00000232520	GCSIR	-2.44533	0.354923	0.337812	0.736198	0.990207	-5.39207	FALSE	151484	GPR55 cis regulatory suppressor of immune response RNA [Source:HGNC Symbol;Acc:HGNC:54400]	lncRNA
PVALB	MDD	ENSG00000232528		-3.48957	0.373481	0.354994	0.723326	0.989201	-5.34836	FALSE	100289473	pseudogene similar to F830045P16Rik	transcribed_unitary_pseudogene
PVALB	MDD	ENSG00000232533	FAM131B-AS2	-2.6821	-1.86824	-1.68845	0.0943773	0.841381	-4.2662	FALSE		FAM131B antisense RNA 2 [Source:HGNC Symbol;Acc:HGNC:56141]	lncRNA
PVALB	MDD	ENSG00000232537		1.35676	1.2685	1.63594	0.104932	0.854205	-4.51034	FALSE		novel transcript	lncRNA
PVALB	MDD	ENSG00000232546		-2.62638	0.555772	0.518511	0.605224	0.978683	-5.29315	FALSE		pseudogene similar to part of general transcription factor II, i (GTF2I)	unprocessed_pseudogene
PVALB	MDD	ENSG00000232555		2.86065	-0.861456	-1.63482	0.105168	0.854205	-4.74038	FALSE		novel transcript	lncRNA
PVALB	MDD	ENSG00000232564	MRTFA-AS1	-3.0711	2.05807	1.88789	0.0618815	0.797866	-3.99083	FALSE	101927257	MRTFA antisense RNA 1 [Source:HGNC Symbol;Acc:HGNC:40681]	lncRNA
PVALB	MDD	ENSG00000232587	EEF1A1P3	-3.31029	0.408009	0.359016	0.720325	0.988853	-5.35217	FALSE		eukaryotic translation elongation factor 1 alpha 1 pseudogene 3 [Source:HGNC Symbol;Acc:HGNC:3194]	processed_pseudogene
PVALB	MDD	ENSG00000232591	LINC02642	-2.61126	0.663683	0.686863	0.493727	0.966124	-5.26387	FALSE		long intergenic non-protein coding RNA 2642 [Source:HGNC Symbol;Acc:HGNC:54124]	lncRNA
PVALB	MDD	ENSG00000232593	KANTR	6.68755	0.265952	1.98219	0.0501462	0.773138	-5.40498	FALSE	102723508	KANTR integral membrane protein [Source:HGNC Symbol;Acc:HGNC:49510]	protein_coding
PVALB	MDD	ENSG00000232596	LINC01646	-2.73294	-0.173202	-0.18011	0.857423	0.99813	-5.44617	FALSE		long intergenic non-protein coding RNA 1646 [Source:HGNC Symbol;Acc:HGNC:52433]	lncRNA
PVALB	MDD	ENSG00000232599		4.59868	0.073771	0.282083	0.778451	0.994819	-6.52839	FALSE		odz, odd Oz\/ten-m homolog 1(Drosophila) (ODZ1) pseudogene	processed_pseudogene
PVALB	MDD	ENSG00000232606	LINC01412	0.931852	-0.608794	-0.705707	0.481978	0.965108	-5.38553	FALSE	101928455	long intergenic non-protein coding RNA 1412 [Source:HGNC Symbol;Acc:HGNC:50704]	lncRNA
PVALB	MDD	ENSG00000232611		1.19528	0.365663	0.4243	0.67224	0.983965	-5.5379	FALSE		novel transcript	lncRNA
PVALB	MDD	ENSG00000232621	C4BPAP2	-3.27746	-1.59546	-1.48571	0.140439	0.880071	-4.5176	FALSE		C4BPA pseudogene 2 [Source:HGNC Symbol;Acc:HGNC:1327]	unprocessed_pseudogene
PVALB	MDD	ENSG00000232624	LINC01517	1.89365	-0.456658	-0.687838	0.493115	0.966124	-5.64006	FALSE	283080	long intergenic non-protein coding RNA 1517 [Source:HGNC Symbol;Acc:HGNC:51212]	lncRNA
PVALB	MDD	ENSG00000232628		-2.39344	-0.979663	-0.848541	0.398122	0.959861	-5.10315	FALSE	101927143	novel transcript	lncRNA
PVALB	MDD	ENSG00000232631	MTND2P23	-2.90076	0.99394	0.91445	0.362636	0.953433	-5.05617	FALSE		MT-ND2 pseudogene 23 [Source:HGNC Symbol;Acc:HGNC:42124]	processed_pseudogene
PVALB	MDD	ENSG00000232648	ING2-DT	2.32653	-0.00456762	-0.0072844	0.994202	0.99986	-5.82785	FALSE		ING2 divergent transcript [Source:HGNC Symbol;Acc:HGNC:55723]	lncRNA
PVALB	MDD	ENSG00000232650	LINC01780	-2.14974	2.23367	2.41559	0.0174877	0.609461	-3.11453	FALSE	105378934	long intergenic non-protein coding RNA 1780 [Source:HGNC Symbol;Acc:HGNC:52570]	lncRNA
PVALB	MDD	ENSG00000232653	GOLGA8N	-1.74156	-1.53709	-1.34965	0.180114	0.898759	-4.68167	FALSE	643699	golgin A8 family member N [Source:HGNC Symbol;Acc:HGNC:44405]	protein_coding
PVALB	MDD	ENSG00000232656	IDI2-AS1	2.49363	0.630244	1.10428	0.272067	0.930778	-5.34973	FALSE	55853	IDI2 antisense RNA 1 [Source:HGNC Symbol;Acc:HGNC:30885]	lncRNA
PVALB	MDD	ENSG00000232667		-1.09942	1.8657	1.9235	0.0572034	0.792126	-3.96639	FALSE		novel transcript, antisense to CD36	lncRNA
PVALB	MDD	ENSG00000232677	LINC00665	3.48197	-0.305253	-0.707076	0.48113	0.965108	-5.96173	FALSE	100506930	long intergenic non-protein coding RNA 665 [Source:HGNC Symbol;Acc:HGNC:44323]	lncRNA
PVALB	MDD	ENSG00000232679	LINC01705	-0.563257	-1.3747	-1.52646	0.129989	0.87684	-4.55624	FALSE		long intergenic non-protein coding RNA 1705 [Source:HGNC Symbol;Acc:HGNC:52493]	lncRNA
PVALB	MDD	ENSG00000232692		-1.53208	-0.0538832	-0.0527114	0.958065	0.998454	-5.42865	FALSE		novel transcript	lncRNA
PVALB	MDD	ENSG00000232712	KIZ-AS1	-2.11735	-1.26008	-1.09153	0.277611	0.930778	-4.92639	FALSE	101929591	KIZ antisense RNA 1 [Source:HGNC Symbol;Acc:HGNC:51231]	lncRNA
PVALB	MDD	ENSG00000232725	PLXNB3-AS1	-0.112558	0.672799	0.638247	0.524742	0.969833	-5.33507	FALSE		PLXNB3 antisense RNA 1 [Source:HGNC Symbol;Acc:HGNC:40454]	lncRNA
PVALB	MDD	ENSG00000232729	GTF2I-AS1	-1.14407	1.98937	1.92199	0.0573951	0.793611	-3.94334	FALSE	101926943	GTF2I antisense RNA 1 [Source:HGNC Symbol;Acc:HGNC:55572]	lncRNA
PVALB	MDD	ENSG00000232732		-0.872003	-0.781135	-0.850331	0.397132	0.959861	-5.20924	FALSE		novel transcript	lncRNA
PVALB	MDD	ENSG00000232746	LINC02022	-3.49319	0.771517	0.803489	0.423559	0.960849	-5.17272	FALSE	105376955	long intergenic non-protein coding RNA 2022 [Source:HGNC Symbol;Acc:HGNC:52857]	lncRNA
PVALB	MDD	ENSG00000232756	DDX3ILA1	-3.96257	-0.309874	-0.313558	0.754497	0.99276	-5.36648	FALSE		DDX3 interacting lncRNA 1 [Source:HGNC Symbol;Acc:HGNC:55358]	lncRNA
PVALB	MDD	ENSG00000232790	LINC01162	0.459536	-0.707583	-0.850867	0.396835	0.959861	-5.33367	FALSE	104355138	long intergenic non-protein coding RNA 1162 [Source:HGNC Symbol;Acc:HGNC:49528]	lncRNA
PVALB	MDD	ENSG00000232807		-1.91575	1.62932	1.45689	0.148217	0.886659	-4.55988	FALSE		novel transcript, antisense to FBXO18	lncRNA
PVALB	MDD	ENSG00000232815	DUX4L50	3.36509	0.00699067	0.0139613	0.988888	0.999165	-6.14714	FALSE		double homeobox 4 like 50 (pseudogene) [Source:HGNC Symbol;Acc:HGNC:51788]	unprocessed_pseudogene
PVALB	MDD	ENSG00000232825	PLPPR5-AS1	5.92439	-0.156341	-0.769202	0.44355	0.960849	-6.71426	FALSE	100129620	PLPPR5 antisense RNA 1 [Source:HGNC Symbol;Acc:HGNC:55720]	lncRNA
PVALB	MDD	ENSG00000232827	LINC01189	-2.35933	-2.46043	-2.38608	0.0188724	0.617624	-3.17384	FALSE		long intergenic non-protein coding RNA 1189 [Source:HGNC Symbol;Acc:HGNC:49592]	lncRNA
PVALB	MDD	ENSG00000232828		2.93002	-0.6193	-1.09408	0.276496	0.930778	-5.43553	FALSE		novel transcript	lncRNA
PVALB	MDD	ENSG00000232838	PET117	0.38062	-1.03281	-1.10909	0.269998	0.930778	-5.06206	FALSE	100303755	PET117 cytochrome c oxidase chaperone [Source:HGNC Symbol;Acc:HGNC:40045]	protein_coding
PVALB	MDD	ENSG00000232849	LINC00363	-3.38775	-1.30818	-1.46999	0.14464	0.884616	-4.55829	FALSE		long intergenic non-protein coding RNA 363 [Source:HGNC Symbol;Acc:HGNC:42684]	lncRNA
PVALB	MDD	ENSG00000232850		-2.99949	-0.5838	-0.516887	0.606354	0.978683	-5.28541	FALSE	389791	PTGES2 antisense RNA 1 (head to head) [Source:NCBI gene (formerly Entrezgene);Acc:389791]	lncRNA
PVALB	MDD	ENSG00000232852	CICP4	-3.98352	-1.66881	-1.56737	0.120123	0.86544	-4.42279	FALSE		capicua transcriptional repressor pseudogene 4 [Source:HGNC Symbol;Acc:HGNC:37753]	processed_pseudogene
PVALB	MDD	ENSG00000232855		5.22405	-0.43301	-1.87313	0.063912	0.803524	-5.03957	FALSE		novel transcript	lncRNA
PVALB	MDD	ENSG00000232859	LYRM9	1.68755	-0.50102	-0.623117	0.534598	0.972491	-5.49392	FALSE	201229	LYR motif containing 9 [Source:HGNC Symbol;Acc:HGNC:27314]	protein_coding
PVALB	MDD	ENSG00000232860	SMG7-AS1	-2.58434	-1.58744	-1.4417	0.152448	0.88926	-4.58323	FALSE		SMG7 antisense RNA 1 [Source:HGNC Symbol;Acc:HGNC:24518]	lncRNA
PVALB	MDD	ENSG00000232871	SEC1P	0.468432	1.27445	1.46019	0.147309	0.886397	-4.66774	FALSE	653677	secretory blood group 1, pseudogene [Source:HGNC Symbol;Acc:HGNC:44149]	transcribed_unitary_pseudogene
PVALB	MDD	ENSG00000232872	CTAGE3P	-1.73722	-1.11332	-0.96679	0.335934	0.948606	-5.03386	FALSE		CTAGE family member 3, pseudogene [Source:HGNC Symbol;Acc:HGNC:24348]	processed_pseudogene
PVALB	MDD	ENSG00000232884		-2.32362	-2.0033	-2.1202	0.0364132	0.71959	-3.64159	FALSE		novel transcript	lncRNA
PVALB	MDD	ENSG00000232886		-4.20816	0.528138	0.515194	0.607532	0.978683	-5.30534	FALSE		novel transcript	lncRNA
PVALB	MDD	ENSG00000232895		-0.82538	-1.80057	-1.93122	0.0562295	0.784318	-3.96499	FALSE		novel transcript	lncRNA
PVALB	MDD	ENSG00000232903	LINC01166	4.03047	0.369678	1.03794	0.301753	0.936504	-5.76524	FALSE	101927590	long intergenic non-protein coding RNA 1166 [Source:HGNC Symbol;Acc:HGNC:49535]	lncRNA
PVALB	MDD	ENSG00000232907	DLGAP4-AS1	0.964597	-0.496634	-0.556553	0.579051	0.974208	-5.47621	FALSE	101926987	DLGAP4 antisense RNA 1 [Source:HGNC Symbol;Acc:HGNC:51223]	lncRNA
PVALB	MDD	ENSG00000232913	PLCE1-AS2	-3.52506	1.40346	1.32356	0.188606	0.902558	-4.70064	FALSE	101927049	PLCE1 antisense RNA 2 [Source:HGNC Symbol;Acc:HGNC:51206]	lncRNA
PVALB	MDD	ENSG00000232928	DDX3P1	1.17748	0.750244	0.891476	0.37477	0.959599	-5.28984	FALSE		DEAD-box helicase 3 pseudogene 1 [Source:HGNC Symbol;Acc:HGNC:42171]	processed_pseudogene
PVALB	MDD	ENSG00000232930		-1.81336	-1.08734	-0.990831	0.324111	0.946072	-5.04238	FALSE	105375233	novel transcript	lncRNA
PVALB	MDD	ENSG00000232931	LINC00342	7.11081	0.024779	0.226915	0.820944	0.99573	-7.51242	FALSE		long intergenic non-protein coding RNA 342 [Source:HGNC Symbol;Acc:HGNC:42470]	lncRNA
PVALB	MDD	ENSG00000232938	RPL23AP87	-3.49395	-0.442374	-0.441858	0.659527	0.981713	-5.3172	FALSE	388574	ribosomal protein L23a pseudogene 87 [Source:HGNC Symbol;Acc:HGNC:51578]	transcribed_processed_pseudogene
PVALB	MDD	ENSG00000232940	HCG25	-2.66638	1.36322	1.27139	0.206479	0.910985	-4.75416	FALSE	414765	HLA complex group 25 [Source:HGNC Symbol;Acc:HGNC:20196]	lncRNA
PVALB	MDD	ENSG00000232956	SNHG15	-1.12414	-0.121167	-0.106494	0.915399	0.99813	-5.43749	FALSE	285958	small nucleolar RNA host gene 15 [Source:HGNC Symbol;Acc:HGNC:27797]	lncRNA
PVALB	MDD	ENSG00000232973	CYP1B1-AS1	3.39586	0.0210675	0.0523558	0.958348	0.998454	-6.14394	FALSE	285154	CYP1B1 antisense RNA 1 [Source:HGNC Symbol;Acc:HGNC:28543]	lncRNA
PVALB	MDD	ENSG00000232977	LINC00327	-0.00622508	-2.13316	-1.99923	0.0482415	0.765906	-3.83618	FALSE	100506697	long intergenic non-protein coding RNA 327 [Source:HGNC Symbol;Acc:HGNC:42009]	lncRNA
PVALB	MDD	ENSG00000232991	GACAT1	-0.36428	-2.6014	-3.24263	0.00160058	0.249376	-1.24884	FALSE	104326057	gastric cancer associated transcript 1 [Source:HGNC Symbol;Acc:HGNC:48336]	lncRNA
PVALB	MDD	ENSG00000233005		4.3096	1.17064	2.55677	0.0120367	0.550124	-3.17467	FALSE		novel transcript	lncRNA
PVALB	MDD	ENSG00000233006	MIR3936HG	5.81481	0.0168388	0.0849424	0.932474	0.99813	-6.9582	FALSE	553103	MIR3936 host gene [Source:HGNC Symbol;Acc:HGNC:40538]	lncRNA
PVALB	MDD	ENSG00000233008	LINC01725	5.40789	-0.220941	-0.974973	0.331879	0.948606	-6.32092	FALSE	101927560	long intergenic non-protein coding RNA 1725 [Source:HGNC Symbol;Acc:HGNC:52513]	lncRNA
PVALB	MDD	ENSG00000233008	LINC01725	5.40789	-0.220941	-0.974973	0.331879	0.948606	-6.32092	FALSE	101927587	long intergenic non-protein coding RNA 1725 [Source:HGNC Symbol;Acc:HGNC:52513]	lncRNA
PVALB	MDD	ENSG00000233009	NALCN-AS1	3.83809	-0.205572	-0.495884	0.621043	0.980364	-6.12917	FALSE	100885778	NALCN antisense RNA 1 [Source:HGNC Symbol;Acc:HGNC:42743]	lncRNA
PVALB	MDD	ENSG00000233012	HDAC1P2	0.172564	0.113423	0.121063	0.903879	0.99813	-5.54327	FALSE		histone deacetylase 1 pseudogene 2 [Source:HGNC Symbol;Acc:HGNC:45191]	transcribed_processed_pseudogene
PVALB	MDD	ENSG00000233016	SNHG7	0.95082	-0.311856	-0.369039	0.712863	0.988371	-5.56443	FALSE	84973	small nucleolar RNA host gene 7 [Source:HGNC Symbol;Acc:HGNC:28254]	lncRNA
PVALB	MDD	ENSG00000233017		-3.60376	-0.401747	-0.369817	0.712285	0.988371	-5.34899	FALSE		novel transcript, antisense to RBBP8NL	lncRNA
PVALB	MDD	ENSG00000233024	NPIPA9	-1.60266	-1.49243	-1.65645	0.100702	0.844958	-4.31256	FALSE	100288332	nuclear pore complex interacting protein family, member A9 [Source:HGNC Symbol;Acc:HGNC:41984]	protein_coding
PVALB	MDD	ENSG00000233024	NPIPA9	-1.60266	-1.49243	-1.65645	0.100702	0.844958	-4.31256	FALSE	105376752	nuclear pore complex interacting protein family, member A9 [Source:HGNC Symbol;Acc:HGNC:41984]	protein_coding
PVALB	MDD	ENSG00000233038	PTPRN2-AS1	-1.59832	-1.54797	-1.33982	0.183281	0.899721	-4.68325	FALSE		PTPRN2 antisense RNA 1 [Source:HGNC Symbol;Acc:HGNC:40488]	lncRNA
PVALB	MDD	ENSG00000233041	PHGR1	-3.4147	-0.973786	-0.922043	0.35868	0.951623	-5.06369	FALSE	644844	proline, histidine and glycine rich 1 [Source:HGNC Symbol;Acc:HGNC:37226]	protein_coding
PVALB	MDD	ENSG00000233047	LINC01677	-2.46377	-0.434827	-0.436798	0.663181	0.981713	-5.36431	FALSE		long intergenic non-protein coding RNA 1677 [Source:HGNC Symbol;Acc:HGNC:52465]	lncRNA
PVALB	MDD	ENSG00000233048	LINC01722	-0.140474	-1.28937	-1.53319	0.128323	0.874352	-4.61081	FALSE	101929486	long intergenic non-protein coding RNA 1722 [Source:HGNC Symbol;Acc:HGNC:52510]	lncRNA
PVALB	MDD	ENSG00000233056	ERVH48-1	3.56648	0.0951989	0.227995	0.820106	0.99573	-6.14927	FALSE	90625	endogenous retrovirus group 48 member 1 [Source:HGNC Symbol;Acc:HGNC:17216]	protein_coding
PVALB	MDD	ENSG00000233058	ATP13A3-DT	4.05237	0.527336	1.45224	0.149502	0.88759	-5.28533	FALSE		ATP13A3 divergent transcript [Source:HGNC Symbol;Acc:HGNC:48570]	lncRNA
PVALB	MDD	ENSG00000233061	TTLL7-IT1	-0.815743	0.0393734	0.0351571	0.972023	0.999155	-5.45036	FALSE	100874314	TTLL7 intronic transcript 1 [Source:HGNC Symbol;Acc:HGNC:41486]	lncRNA
PVALB	MDD	ENSG00000233064		-0.144858	-1.50933	-1.70689	0.0908833	0.841381	-4.31995	FALSE		novel transcript	lncRNA
PVALB	MDD	ENSG00000233067	PTCHD1-AS	5.85525	-0.182897	-0.828037	0.409581	0.960849	-6.7195	FALSE		PTCHD1 antisense RNA (head to head) [Source:HGNC Symbol;Acc:HGNC:37703]	lncRNA
PVALB	MDD	ENSG00000233068		-1.60366	0.478145	0.525124	0.600636	0.978683	-5.40443	FALSE		novel transcript	lncRNA
PVALB	MDD	ENSG00000233073	GRM3-AS1	-1.64442	-1.2844	-1.10359	0.272367	0.930778	-4.91558	FALSE		GRM3 antisense RNA 1 [Source:HGNC Symbol;Acc:HGNC:40264]	lncRNA
PVALB	MDD	ENSG00000233080	LINC01399	0.912247	1.29518	1.59978	0.112739	0.86034	-4.53119	FALSE	104310353	long intergenic non-protein coding RNA 1399 [Source:HGNC Symbol;Acc:HGNC:50680]	transcribed_processed_pseudogene
PVALB	MDD	ENSG00000233086	LNCARSR	-1.56013	-0.478611	-0.487154	0.627194	0.980995	-5.36959	FALSE	102723932	lncRNA regulator of Akt signaling associated with HCC and RCC [Source:HGNC Symbol;Acc:HGNC:53864]	lncRNA
PVALB	MDD	ENSG00000233087	RAB6D	-2.99128	-0.615971	-0.578822	0.563985	0.973435	-5.26465	FALSE	150786	RAB6D, member RAS oncogene family [Source:HGNC Symbol;Acc:HGNC:30272]	protein_coding
PVALB	MDD	ENSG00000233098	CCDC144NL-AS1	1.66016	-0.398577	-0.549516	0.583852	0.975584	-5.5848	FALSE	339260	CCDC144NL antisense RNA 1 [Source:HGNC Symbol;Acc:HGNC:51340]	lncRNA
PVALB	MDD	ENSG00000233098	CCDC144NL-AS1	1.66016	-0.398577	-0.549516	0.583852	0.975584	-5.5848	FALSE	440416	CCDC144NL antisense RNA 1 [Source:HGNC Symbol;Acc:HGNC:51340]	lncRNA
PVALB	MDD	ENSG00000233110	SORBS2-AS1	-3.71402	-0.00321754	-0.0029094	0.997684	0.999891	-5.39882	FALSE		SORBS2 antisense RNA 1 [Source:HGNC Symbol;Acc:HGNC:41039]	lncRNA
PVALB	MDD	ENSG00000233117	LINC00702	-1.74524	-0.858714	-0.924261	0.35753	0.951552	-5.17707	FALSE		long intergenic non-protein coding RNA 702 [Source:HGNC Symbol;Acc:HGNC:44676]	lncRNA
PVALB	MDD	ENSG00000233123	LINC01007	-2.66908	-0.58867	-0.528257	0.598468	0.978683	-5.2839	FALSE	100506527	long intergenic non-protein coding RNA 1007 [Source:HGNC Symbol;Acc:HGNC:48973]	lncRNA
PVALB	MDD	ENSG00000233124	LINC00456	-3.15583	-0.979614	-1.06602	0.288929	0.932977	-4.99577	FALSE		long intergenic non-protein coding RNA 456 [Source:HGNC Symbol;Acc:HGNC:42804]	lncRNA
PVALB	MDD	ENSG00000233128	LINC01794	-2.95483	0.0257738	0.0271976	0.978355	0.999155	-5.46694	FALSE	101929700	long intergenic non-protein coding RNA 1794 [Source:HGNC Symbol;Acc:HGNC:52584]	lncRNA
PVALB	MDD	ENSG00000233143	DIRC3-AS1	0.2627	0.964139	1.07163	0.286413	0.931957	-5.09182	FALSE		DIRC3 antisense RNA 1 [Source:HGNC Symbol;Acc:HGNC:50636]	lncRNA
PVALB	MDD	ENSG00000233146	BPIFB5P	-3.09244	-0.143626	-0.129457	0.897251	0.99813	-5.38925	FALSE		BPI fold containing family B member 5, pseudogene [Source:HGNC Symbol;Acc:HGNC:42177]	unitary_pseudogene
PVALB	MDD	ENSG00000233154	LINC01762	-1.28552	-1.24866	-1.39439	0.166229	0.892175	-4.7195	FALSE	101929023	long intergenic non-protein coding RNA 1762 [Source:HGNC Symbol;Acc:HGNC:52552]	lncRNA
PVALB	MDD	ENSG00000233175	FMNL1-AS1	0.158528	0.00305229	0.00297578	0.997631	0.999891	-5.47709	FALSE		FMNL1 antisense RNA 1 [Source:HGNC Symbol;Acc:HGNC:55717]	lncRNA
PVALB	MDD	ENSG00000233178		-2.88395	0.0572404	0.0500895	0.960149	0.999097	-5.39168	FALSE	105376070	novel transcript, antisense to PGM5	lncRNA
PVALB	MDD	ENSG00000233183		-3.52553	-0.708147	-0.876068	0.38305	0.959861	-5.16611	FALSE	105375026	novel transcript	lncRNA
PVALB	MDD	ENSG00000233184	DPH5-DT	3.67785	-0.238331	-0.623124	0.534593	0.972491	-6.00346	FALSE		DPH5 divergent transcript [Source:HGNC Symbol;Acc:HGNC:53720]	lncRNA
PVALB	MDD	ENSG00000233191		-3.66842	0.760217	0.663375	0.508586	0.967777	-5.22332	FALSE		novel transcript	lncRNA
PVALB	MDD	ENSG00000233200	LINC02634	-3.53393	0.561836	0.63725	0.525389	0.969833	-5.29729	FALSE		long intergenic non-protein coding RNA 2634 [Source:HGNC Symbol;Acc:HGNC:54117]	lncRNA
PVALB	MDD	ENSG00000233204	MAPRE1P3	-3.56455	-0.553106	-0.517513	0.605918	0.978683	-5.28954	FALSE		MAPRE1 pseudogene 3 [Source:HGNC Symbol;Acc:HGNC:37762]	processed_pseudogene
PVALB	MDD	ENSG00000233208	LINC00642	-0.359186	0.0692773	0.065944	0.947551	0.99813	-5.47699	FALSE	400238	long intergenic non-protein coding RNA 642 [Source:HGNC Symbol;Acc:HGNC:44293]	lncRNA
PVALB	MDD	ENSG00000233215	LINC01687	-0.788118	-1.04448	-1.16325	0.247441	0.925104	-4.96928	FALSE	101927843	long intergenic non-protein coding RNA 1687 [Source:HGNC Symbol;Acc:HGNC:52474]	lncRNA
PVALB	MDD	ENSG00000233217	MROH3P	-1.10016	-1.66721	-1.59558	0.113674	0.86034	-4.43214	FALSE		maestro heat like repeat family member 3, pseudogene [Source:HGNC Symbol;Acc:HGNC:33122]	transcribed_unitary_pseudogene
PVALB	MDD	ENSG00000233223		-3.58357	-0.74054	-0.661275	0.509926	0.968267	-5.22265	FALSE	100996842	novel transcript, antisense to MPDU1 and CD68	lncRNA
PVALB	MDD	ENSG00000233230		3.2321	0.108983	0.208992	0.834871	0.996827	-5.96034	FALSE	100506235	novel transcript	lncRNA
PVALB	MDD	ENSG00000233237	LINC00472	3.31188	0.294137	0.586135	0.559079	0.973435	-5.96242	FALSE	79940	long intergenic non-protein coding RNA 472 [Source:HGNC Symbol;Acc:HGNC:21380]	lncRNA
PVALB	MDD	ENSG00000233251		-3.10456	0.607794	0.604989	0.546529	0.973435	-5.25363	FALSE	100129434	novel transcript, antisense to CCDC85A	lncRNA
PVALB	MDD	ENSG00000233264		-1.22238	-1.03552	-0.897958	0.371321	0.95834	-5.09833	FALSE		peptidylprolyl isomerase (cyclophilin)-like 4 (PPIL4) pseudogene	processed_pseudogene
PVALB	MDD	ENSG00000233273	AMMECR1LP1	-2.06083	0.261477	0.224905	0.822503	0.99573	-5.36902	FALSE		AMMECR1 like pseudogene 1 [Source:HGNC Symbol;Acc:HGNC:39809]	processed_pseudogene
PVALB	MDD	ENSG00000233276	GPX1	3.03785	0.463723	0.871455	0.385551	0.959861	-5.69903	FALSE	2876	glutathione peroxidase 1 [Source:HGNC Symbol;Acc:HGNC:4553]	protein_coding
PVALB	MDD	ENSG00000233290		4.81892	-0.000121432	-0.000343202	0.999727	0.999972	-6.61816	FALSE		novel transcript	lncRNA
PVALB	MDD	ENSG00000233295	FAM90A20P	-1.02981	-2.01725	-1.76522	0.0805182	0.830581	-4.18187	FALSE		family with sequence similarity 90 member A20, pseudogene [Source:HGNC Symbol;Acc:HGNC:32268]	protein_coding
PVALB	MDD	ENSG00000233296	TMEM18-DT	-1.61675	1.63537	1.52127	0.131284	0.87684	-4.4965	FALSE		TMEM18 divergent transcript [Source:HGNC Symbol;Acc:HGNC:54481]	lncRNA
PVALB	MDD	ENSG00000233304	LINC01346	-3.85731	0.3719	0.367817	0.713771	0.988371	-5.35326	FALSE		long intergenic non-protein coding RNA 1346 [Source:HGNC Symbol;Acc:HGNC:50563]	lncRNA
PVALB	MDD	ENSG00000233321	LINC02669	2.17431	-0.0460769	-0.076588	0.939101	0.99813	-5.93586	FALSE	101927880	long intergenic non-protein coding RNA 2669 [Source:HGNC Symbol;Acc:HGNC:54155]	lncRNA
PVALB	MDD	ENSG00000233325	MIPEPP3	-2.80844	-0.554892	-0.508364	0.612295	0.978683	-5.29247	FALSE		mitochondrial intermediate peptidase pseudogene 3 [Source:HGNC Symbol;Acc:HGNC:39458]	transcribed_unprocessed_pseudogene
PVALB	MDD	ENSG00000233342		-2.438	-2.88971	-2.70234	0.00806516	0.484007	-2.56685	FALSE		novel transcript	lncRNA
PVALB	MDD	ENSG00000233355	CHRM3-AS2	0.437391	-0.560754	-0.577941	0.564577	0.973435	-5.3686	FALSE	100506915	CHRM3 antisense RNA 2 [Source:HGNC Symbol;Acc:HGNC:43725]	lncRNA
PVALB	MDD	ENSG00000233358		2.99113	1.11956	1.82931	0.0702728	0.812466	-4.38233	FALSE		novel transcript	lncRNA
PVALB	MDD	ENSG00000233359		1.77752	-0.726441	-0.994269	0.322443	0.946072	-5.22511	FALSE		novel transcript	lncRNA
PVALB	MDD	ENSG00000233363		1.64655	0.301321	0.375386	0.708152	0.988285	-5.68858	FALSE		novel transcript	lncRNA
PVALB	MDD	ENSG00000233369	GTF2IP4	4.68607	0.215306	0.769991	0.443084	0.960849	-6.22795	FALSE	100093631	general transcription factor IIi pseudogene 4 [Source:HGNC Symbol;Acc:HGNC:51716]	transcribed_processed_pseudogene
PVALB	MDD	ENSG00000233382	NKAPP1	5.37123	-0.22154	-0.877697	0.382169	0.959861	-6.37803	FALSE	158801	NFKB activating protein pseudogene 1 [Source:HGNC Symbol;Acc:HGNC:26706]	transcribed_processed_pseudogene
PVALB	MDD	ENSG00000233384	CNIH3-AS2	-3.73168	0.22163	0.212721	0.831969	0.996821	-5.38026	FALSE		CNIH3 antisense RNA 2 [Source:HGNC Symbol;Acc:HGNC:41162]	lncRNA
PVALB	MDD	ENSG00000233387	IATPR	-2.17792	0.0458184	0.0483526	0.96153	0.999097	-5.48543	FALSE		ITGB1 adjacent tumor promoting lncRNA [Source:HGNC Symbol;Acc:HGNC:53719]	lncRNA
PVALB	MDD	ENSG00000233395	LINC00841	0.0195801	-1.25734	-1.48815	0.139796	0.87939	-4.63782	FALSE		long intergenic non-protein coding RNA 841 [Source:HGNC Symbol;Acc:HGNC:27430]	lncRNA
PVALB	MDD	ENSG00000233396	LINC01719	-1.33772	-0.879531	-0.804909	0.422743	0.960849	-5.18743	FALSE		long intergenic non-protein coding RNA 1719 [Source:HGNC Symbol;Acc:HGNC:52506]	lncRNA
PVALB	MDD	ENSG00000233399	LINC01648	-3.6196	-0.729648	-0.78904	0.431918	0.960849	-5.19896	FALSE	101929406	long intergenic non-protein coding RNA 1648 [Source:HGNC Symbol;Acc:HGNC:52435]	lncRNA
PVALB	MDD	ENSG00000233403		-2.47068	-1.84277	-1.60572	0.111425	0.86034	-4.37646	FALSE		novel transcript	lncRNA
PVALB	MDD	ENSG00000233407		-2.0607	0.333811	0.345573	0.730375	0.990207	-5.42428	FALSE		novel transcript	lncRNA
PVALB	MDD	ENSG00000233417		2.89579	-0.0990801	-0.173775	0.862386	0.99813	-6.05787	FALSE		novel transcript	lncRNA
PVALB	MDD	ENSG00000233420		4.36252	0.086099	0.239781	0.810981	0.995402	-6.35908	FALSE		novel transcript	lncRNA
PVALB	MDD	ENSG00000233427		0.276889	-0.468919	-0.446453	0.656216	0.981713	-5.46099	FALSE		novel transcript	lncRNA
PVALB	MDD	ENSG00000233436	BTBD18	-0.780773	-1.23913	-1.25301	0.213066	0.913638	-4.8601	FALSE	643376	BTB domain containing 18 [Source:HGNC Symbol;Acc:HGNC:37214]	protein_coding
PVALB	MDD	ENSG00000233452	STXBP5-AS1	7.56525	-0.128713	-1.18223	0.239862	0.921992	-7.03322	FALSE		STXBP5 antisense RNA 1 [Source:HGNC Symbol;Acc:HGNC:44183]	lncRNA
PVALB	MDD	ENSG00000233461		-3.27734	0.533748	0.536057	0.593086	0.978683	-5.30656	FALSE	122526782	novel transcript	lncRNA
PVALB	MDD	ENSG00000233469	ST6GALNAC4P1	-3.09349	-1.80582	-1.68702	0.0946529	0.841381	-4.26999	FALSE		ST6 N-acetylgalactosaminide alpha-2,6-sialyltransferase 4 pseudogene 1 [Source:HGNC Symbol;Acc:HGNC:39660]	processed_pseudogene
PVALB	MDD	ENSG00000233472		-0.351901	-0.455784	-0.500513	0.617792	0.980148	-5.42024	FALSE		novel transcript	lncRNA
PVALB	MDD	ENSG00000233478		-0.895818	-0.289762	-0.272226	0.785998	0.995344	-5.3932	FALSE		novel transcript	lncRNA
PVALB	MDD	ENSG00000233487	RPSAP69	-3.30078	-1.08365	-1.01467	0.312661	0.943187	-4.98888	FALSE		ribosomal protein SA pseudogene 69 [Source:HGNC Symbol;Acc:HGNC:51922]	transcribed_processed_pseudogene
PVALB	MDD	ENSG00000233491		1.57186	-0.605454	-0.757134	0.450714	0.961098	-5.45229	FALSE	100128317	novel pseudogene containing cadherin repeats	transcribed_unitary_pseudogene
PVALB	MDD	ENSG00000233493	TMEM238	-2.08045	0.359102	0.311915	0.755742	0.992856	-5.34658	FALSE	388564	transmembrane protein 238 [Source:HGNC Symbol;Acc:HGNC:40042]	protein_coding
PVALB	MDD	ENSG00000233508	PTPRT-DT	0.701052	-1.6813	-2.48444	0.0146021	0.588978	-3.04674	FALSE	121853075	PTPRT divergent transcript [Source:HGNC Symbol;Acc:HGNC:55715]	lncRNA
PVALB	MDD	ENSG00000233515	LINC01518	-1.28574	-0.926359	-1.08635	0.279883	0.930778	-5.05021	FALSE	101929397	long intergenic non-protein coding RNA 1518 [Source:HGNC Symbol;Acc:HGNC:51216]	lncRNA
PVALB	MDD	ENSG00000233527	ZNF529-AS1	-2.46907	0.81664	0.72038	0.472938	0.965108	-5.18148	FALSE	101927599	ZNF529 antisense RNA 1 [Source:HGNC Symbol;Acc:HGNC:51275]	lncRNA
PVALB	MDD	ENSG00000233528	LINC00430	-2.855	-1.16465	-1.07835	0.283418	0.930778	-4.94282	FALSE		long intergenic non-protein coding RNA 430 [Source:HGNC Symbol;Acc:HGNC:42765]	lncRNA
PVALB	MDD	ENSG00000233539		-0.366569	-0.879125	-0.981373	0.32873	0.947702	-5.16936	FALSE	730338	novel transcript	lncRNA
PVALB	MDD	ENSG00000233542		-2.66139	2.3983	2.1137	0.0369781	0.721642	-3.64106	FALSE		novel transcript	lncRNA
PVALB	MDD	ENSG00000233554	B4GALT1-AS1	-3.07678	-0.467277	-0.447835	0.655222	0.981713	-5.33651	FALSE		B4GALT1 antisense RNA 1 [Source:HGNC Symbol;Acc:HGNC:49910]	lncRNA
PVALB	MDD	ENSG00000233559	LINC00513	0.354116	-0.485648	-0.527348	0.599097	0.978683	-5.43018	FALSE		long intergenic non-protein coding RNA 513 [Source:HGNC Symbol;Acc:HGNC:43566]	lncRNA
PVALB	MDD	ENSG00000233562	RPS3AP8	-3.96528	-0.0378254	-0.0362668	0.97114	0.999155	-5.39774	FALSE		RPS3A pseudogene 8 [Source:HGNC Symbol;Acc:HGNC:35638]	processed_pseudogene
PVALB	MDD	ENSG00000233571		0.941764	-0.786618	-0.988967	0.325018	0.946072	-5.24898	FALSE		novel transcript	lncRNA
PVALB	MDD	ENSG00000233574		-3.46713	-0.264881	-0.270413	0.787388	0.995344	-5.42616	FALSE		novel transcript	lncRNA
PVALB	MDD	ENSG00000233576	HTR3C2P	-2.56648	-0.636904	-0.550437	0.583222	0.975428	-5.27484	FALSE		5-hydroxytryptamine receptor 3C2, pseudogene [Source:HGNC Symbol;Acc:HGNC:53986]	unprocessed_pseudogene
PVALB	MDD	ENSG00000233579	KRT8P15	0.330673	0.502567	0.505844	0.614057	0.979188	-5.44055	FALSE		keratin 8 pseudogene 15 [Source:HGNC Symbol;Acc:HGNC:33367]	processed_pseudogene
PVALB	MDD	ENSG00000233593	LINC02609	0.763427	2.00259	2.36894	0.0197209	0.623349	-3.22575	FALSE	105378853	long intergenic non-protein coding RNA 2609 [Source:HGNC Symbol;Acc:HGNC:27140]	lncRNA
PVALB	MDD	ENSG00000233607	LINC01392	-0.320151	1.02435	1.19324	0.235542	0.921253	-4.94408	FALSE	104355291	long intergenic non-protein coding RNA 1392 [Source:HGNC Symbol;Acc:HGNC:50668]	lncRNA
PVALB	MDD	ENSG00000233608	TWIST2	0.45992	-0.37376	-0.447467	0.655486	0.981713	-5.53335	FALSE	117581	twist family bHLH transcription factor 2 [Source:HGNC Symbol;Acc:HGNC:20670]	protein_coding
PVALB	MDD	ENSG00000233609	RPL10P19	-0.257735	1.56324	1.66723	0.0985341	0.843711	-4.35055	FALSE		ribosomal protein L10 pseudogene 19 [Source:HGNC Symbol;Acc:HGNC:52350]	transcribed_processed_pseudogene
PVALB	MDD	ENSG00000233611	GBX2-AS1	-1.15836	-1.26785	-1.29148	0.199456	0.9075	-4.84212	FALSE		GBX2 and ASB18 antisense RNA 1 [Source:HGNC Symbol;Acc:HGNC:55714]	lncRNA
PVALB	MDD	ENSG00000233615	HNRNPA1P42	-1.56645	-1.0176	-0.874925	0.383669	0.959861	-5.09374	FALSE		heterogeneous nuclear ribonucleoprotein A1 pseudogene 42 [Source:HGNC Symbol;Acc:HGNC:48771]	processed_pseudogene
PVALB	MDD	ENSG00000233621	ZC3H12A-DT	2.85151	1.64414	2.8372	0.00549037	0.420834	-2.26859	FALSE	728431	ZC3H12A divergent transcript [Source:HGNC Symbol;Acc:HGNC:49453]	lncRNA
PVALB	MDD	ENSG00000233622	CYP2T1P	-1.60352	-2.53497	-2.24916	0.0266506	0.673818	-3.41527	FALSE	171523	cytochrome P450 family 2 subfamily T member 1, pseudogene [Source:HGNC Symbol;Acc:HGNC:18852]	transcribed_unitary_pseudogene
PVALB	MDD	ENSG00000233633		-2.97905	1.06321	1.10611	0.271281	0.930778	-4.9595	FALSE	105373352	novel transcript	lncRNA
PVALB	MDD	ENSG00000233639	PANTR1	5.43772	-0.194816	-0.990162	0.324436	0.946072	-6.37996	FALSE	100506421	POU3F3 adjacent non-coding transcript 1 [Source:HGNC Symbol;Acc:HGNC:49513]	lncRNA
PVALB	MDD	ENSG00000233642	GPR158-AS1	-0.465805	-0.235843	-0.232114	0.816914	0.995531	-5.48053	FALSE	100128811	GPR158 antisense RNA 1 [Source:HGNC Symbol;Acc:HGNC:44163]	lncRNA
PVALB	MDD	ENSG00000233643	LINC02625	-1.09931	-0.922567	-1.02543	0.307586	0.939299	-5.07449	FALSE		long intergenic non-protein coding RNA 2625 [Source:HGNC Symbol;Acc:HGNC:54104]	lncRNA
PVALB	MDD	ENSG00000233654	NEMP2-DT	4.1365	-0.409608	-1.09258	0.27715	0.930778	-5.77981	FALSE	105376748	NEMP2 divergent transcript [Source:HGNC Symbol;Acc:HGNC:55713]	lncRNA
PVALB	MDD	ENSG00000233672	RNASEH2B-AS1	-3.6707	-1.4129	-1.3412	0.182831	0.899367	-4.68212	FALSE		RNASEH2B antisense RNA 1 [Source:HGNC Symbol;Acc:HGNC:39967]	lncRNA
PVALB	MDD	ENSG00000233673	ANAPC1P1	-1.95376	0.253227	0.244493	0.80734	0.995372	-5.45171	FALSE		ANAPC1 pseudogene 1 [Source:HGNC Symbol;Acc:HGNC:44150]	transcribed_unprocessed_pseudogene
PVALB	MDD	ENSG00000233684	LINC01865	-1.92962	0.0954373	0.0972465	0.922721	0.99813	-5.46166	FALSE		long intergenic non-protein coding RNA 1865 [Source:HGNC Symbol;Acc:HGNC:52684]	lncRNA
PVALB	MDD	ENSG00000233689		-3.10987	0.354716	0.385859	0.700404	0.988285	-5.3911	FALSE		novel transcript	lncRNA
PVALB	MDD	ENSG00000233695	GAS6-AS1	2.49543	-0.00584841	-0.00932137	0.992581	0.999494	-5.93007	FALSE		GAS6 antisense RNA 1 [Source:HGNC Symbol;Acc:HGNC:39826]	lncRNA
PVALB	MDD	ENSG00000233705	SLC26A4-AS1	5.60545	0.0572286	0.317838	0.751258	0.992455	-6.87492	FALSE		SLC26A4 antisense RNA 1 [Source:HGNC Symbol;Acc:HGNC:22385]	lncRNA
PVALB	MDD	ENSG00000233716	MTFR2P1	-3.65998	-0.265782	-0.248023	0.804615	0.995372	-5.37527	FALSE		MTFR2 pseudogene 1 [Source:HGNC Symbol;Acc:HGNC:54773]	processed_pseudogene
PVALB	MDD	ENSG00000233718	MYCNOS	-3.45266	-1.21858	-1.11899	0.265769	0.930778	-4.89286	FALSE	10408	MYCN opposite strand [Source:HGNC Symbol;Acc:HGNC:16911]	lncRNA
PVALB	MDD	ENSG00000233723	LINC01122	5.89566	-0.232644	-1.06886	0.287656	0.932977	-6.40924	FALSE		long intergenic non-protein coding RNA 1122 [Source:HGNC Symbol;Acc:HGNC:49267]	lncRNA
PVALB	MDD	ENSG00000233755		-1.38118	-1.13349	-1.323	0.188791	0.902558	-4.80593	FALSE		novel transcript	lncRNA
PVALB	MDD	ENSG00000233757		5.17613	-0.0810349	-0.328883	0.742918	0.991556	-6.67724	FALSE	344065	novel C2H2 type zinc finger protein	protein_coding
PVALB	MDD	ENSG00000233766	CAVIN2-AS1	2.53881	-0.0774984	-0.13256	0.894802	0.99813	-5.91122	FALSE		CAVIN2 and TMEFF2 antisense RNA 1 [Source:HGNC Symbol;Acc:HGNC:40517]	lncRNA
PVALB	MDD	ENSG00000233783		1.0679	0.162258	0.167238	0.867513	0.99813	-5.58492	FALSE		novel transcript	lncRNA
PVALB	MDD	ENSG00000233785		-2.99767	-1.40852	-1.33508	0.184821	0.900125	-4.69046	FALSE		novel transcript	lncRNA
PVALB	MDD	ENSG00000233792	PUDPP2	-1.37401	-0.285806	-0.289372	0.772883	0.994819	-5.43375	FALSE		pseudouridine 5'-phosphatase pseudogene 2 [Source:HGNC Symbol;Acc:HGNC:20195]	transcribed_processed_pseudogene
PVALB	MDD	ENSG00000233797	UFL1-AS1	4.50365	0.118707	0.383958	0.701808	0.988285	-6.35857	FALSE		UFL1 antisense RNA 1 [Source:HGNC Symbol;Acc:HGNC:41007]	lncRNA
PVALB	MDD	ENSG00000233806	LINC01237	5.68407	0.376599	1.54748	0.124844	0.870328	-5.64762	FALSE	101927289	long intergenic non-protein coding RNA 1237 [Source:HGNC Symbol;Acc:HGNC:49793]	lncRNA
PVALB	MDD	ENSG00000233820		-1.11294	-0.992453	-0.858534	0.392609	0.959861	-5.10783	FALSE		makorin, ring finger protein, 2 (MKRN2) pseudogene	transcribed_processed_pseudogene
PVALB	MDD	ENSG00000233821	ENOX1-AS1	0.721553	-0.735681	-0.745388	0.45775	0.96386	-5.27452	FALSE		ENOX1 antisense RNA 1 [Source:HGNC Symbol;Acc:HGNC:42396]	lncRNA
PVALB	MDD	ENSG00000233822	H2BC15	0.35923	0.190843	0.196442	0.844655	0.99813	-5.58939	FALSE	8341	H2B clustered histone 15 [Source:HGNC Symbol;Acc:HGNC:4749]	protein_coding
PVALB	MDD	ENSG00000233828	MIR4280HG	1.16814	-1.70562	-2.26492	0.0256309	0.668471	-3.46516	FALSE		MIR4280 host gene [Source:HGNC Symbol;Acc:HGNC:54975]	lncRNA
PVALB	MDD	ENSG00000233836		1.66106	-0.419795	-0.567657	0.571514	0.973555	-5.62411	FALSE		zinc finger protein 726 pseudogene 1	transcribed_unprocessed_pseudogene
PVALB	MDD	ENSG00000233840	PCDH9-AS4	-4.09756	-1.36907	-1.35049	0.179845	0.898759	-4.67362	FALSE	100874087	PCDH9 antisense RNA 4 [Source:HGNC Symbol;Acc:HGNC:40428]	lncRNA
PVALB	MDD	ENSG00000233842		-1.45429	-1.3524	-1.28998	0.199974	0.9075	-4.77421	FALSE		novel transcript	lncRNA
PVALB	MDD	ENSG00000233862		4.60269	0.571304	1.90863	0.0591197	0.794341	-4.71533	FALSE		novel transcript	lncRNA
PVALB	MDD	ENSG00000233867	SLC9B1P3	-1.18321	-0.579295	-0.665392	0.507301	0.967513	-5.36281	FALSE		solute carrier family 9 member B1 pseudogene 3 [Source:HGNC Symbol;Acc:HGNC:43582]	unprocessed_pseudogene
PVALB	MDD	ENSG00000233885	YEATS2-AS1	-2.04253	-2.77559	-2.6641	0.00897304	0.507023	-2.62851	FALSE		YEATS2 antisense RNA 1 [Source:HGNC Symbol;Acc:HGNC:41101]	lncRNA
PVALB	MDD	ENSG00000233896	PDYN-AS1	0.136469	0.114448	0.134888	0.892966	0.99813	-5.61829	FALSE	727993	PDYN antisense RNA 1 [Source:HGNC Symbol;Acc:HGNC:53462]	lncRNA
PVALB	MDD	ENSG00000233901	LINC01503	2.05905	-0.0221118	-0.0406395	0.967663	0.999155	-6.0133	FALSE	100506119	long intergenic non-protein coding RNA 1503 [Source:HGNC Symbol;Acc:HGNC:51184]	lncRNA
PVALB	MDD	ENSG00000233912		-2.70442	-2.83813	-2.5073	0.0137427	0.578798	-2.948	FALSE		novel transcript, antisense to ARL8B	lncRNA
PVALB	MDD	ENSG00000233920		-3.81747	-0.226674	-0.251276	0.802106	0.995372	-5.42462	FALSE		novel transcript	lncRNA
PVALB	MDD	ENSG00000233926	TLE1-DT	0.627776	-0.161809	-0.203573	0.839092	0.997636	-5.58369	FALSE	101927502	TLE1 divergent transcript [Source:HGNC Symbol;Acc:HGNC:55701]	lncRNA
PVALB	MDD	ENSG00000233927	RPS28	1.87737	1.02129	1.41893	0.158965	0.892175	-4.86789	FALSE	6234	ribosomal protein S28 [Source:HGNC Symbol;Acc:HGNC:10418]	protein_coding
PVALB	MDD	ENSG00000233928		5.5479	-0.0889456	-0.491848	0.623883	0.980995	-6.77237	FALSE		novel transcript	lncRNA
PVALB	MDD	ENSG00000233930	KRTAP5-AS1	5.30862	-0.0155706	-0.0684617	0.945552	0.99813	-6.70768	FALSE	338651	KRTAP5-1/KRTAP5-2 antisense RNA 1 [Source:HGNC Symbol;Acc:HGNC:27877]	lncRNA
PVALB	MDD	ENSG00000233932	CTXN2	-4.17077	-1.52129	-1.50315	0.135888	0.87771	-4.50353	FALSE	399697	cortexin 2 [Source:HGNC Symbol;Acc:HGNC:31109]	protein_coding
PVALB	MDD	ENSG00000233937		0.471168	0.7355	0.772134	0.441819	0.960849	-5.31345	FALSE	101928649	uncharacterized LOC101928649 [Source:NCBI gene (formerly Entrezgene);Acc:101928649]	lncRNA
PVALB	MDD	ENSG00000233954	UQCRHL	-2.41238	1.41281	1.48423	0.140829	0.880661	-4.51499	FALSE	440567	ubiquinol-cytochrome c reductase hinge protein like [Source:HGNC Symbol;Acc:HGNC:51714]	protein_coding
PVALB	MDD	ENSG00000233960		-3.36884	0.419727	0.423908	0.672525	0.984101	-5.37107	FALSE		novel transcript	lncRNA
PVALB	MDD	ENSG00000233963	ATP8A2P3	-1.7684	-0.883984	-0.924512	0.3574	0.951552	-5.144	FALSE		ATPase phospholipid transporting 8A2 pseudogene 3 [Source:HGNC Symbol;Acc:HGNC:42641]	unprocessed_pseudogene
PVALB	MDD	ENSG00000233967		-0.5535	1.71883	1.64464	0.10312	0.847604	-4.35459	FALSE		novel transcript	lncRNA
PVALB	MDD	ENSG00000233973	LINC01360	-3.05465	0.730908	0.73599	0.463425	0.965108	-5.22082	FALSE	101927295	long intergenic non-protein coding RNA 1360 [Source:HGNC Symbol;Acc:HGNC:50593]	lncRNA
PVALB	MDD	ENSG00000233974		-1.11826	1.6281	1.43064	0.155587	0.8906	-4.58215	FALSE		POM121 membrane glycoprotein (POM121) pseudogene	processed_pseudogene
PVALB	MDD	ENSG00000233985	LINC01681	0.545719	-0.840987	-1.05033	0.296048	0.934943	-5.14351	FALSE		long intergenic non-protein coding RNA 1681 [Source:HGNC Symbol;Acc:HGNC:52468]	lncRNA
PVALB	MDD	ENSG00000233994	GDI2P2	-2.82586	-1.21614	-1.08144	0.282051	0.930778	-4.92307	FALSE		GDP dissociation inhibitor 2 pseudogene 2 [Source:HGNC Symbol;Acc:HGNC:37976]	processed_pseudogene
PVALB	MDD	ENSG00000233997	LINC01425	-2.74451	-1.34576	-1.45667	0.148277	0.886659	-4.59369	FALSE	101927821	long intergenic non-protein coding RNA 1425 [Source:HGNC Symbol;Acc:HGNC:50733]	lncRNA
PVALB	MDD	ENSG00000234020	CHIAP3	-3.4277	0.230661	0.238512	0.811963	0.995402	-5.41481	FALSE		chitinase, acidic pseudogene 3 [Source:HGNC Symbol;Acc:HGNC:44464]	unprocessed_pseudogene
PVALB	MDD	ENSG00000234026		-2.04196	-1.10635	-0.905458	0.367355	0.957344	-5.06059	FALSE		novel transcript, antisense to C10orf129	lncRNA
PVALB	MDD	ENSG00000234028	EIF2AK3-DT	-3.90632	0.221946	0.231713	0.817225	0.995531	-5.40367	FALSE		EIF2AK3 divergent transcript [Source:HGNC Symbol;Acc:HGNC:54066]	lncRNA
PVALB	MDD	ENSG00000234043	NUDT9P1	-3.25443	1.20376	1.03712	0.302132	0.936504	-4.96244	FALSE		nudix hydrolase 9 pseudogene 1 [Source:HGNC Symbol;Acc:HGNC:28523]	processed_pseudogene
PVALB	MDD	ENSG00000234050		-2.38555	-0.9627	-0.821772	0.413122	0.960849	-5.11941	FALSE		novel transcript	lncRNA
PVALB	MDD	ENSG00000234052	LINC01673	-2.73257	-2.33133	-2.5805	0.0112878	0.546281	-2.79394	FALSE	105372763	long intergenic non-protein coding RNA 1673 [Source:HGNC Symbol;Acc:HGNC:52461]	lncRNA
PVALB	MDD	ENSG00000234062	TM9SF5P	1.61037	-1.23774	-1.73186	0.0863199	0.835835	-4.41011	FALSE		transmembrane 9 superfamily member 5, pseudogene [Source:HGNC Symbol;Acc:HGNC:55623]	transcribed_unprocessed_pseudogene
PVALB	MDD	ENSG00000234072	GTF3C2-AS2	-0.0731766	1.15935	1.15021	0.252746	0.927394	-4.95586	FALSE		GTF3C2 antisense RNA 2 [Source:HGNC Symbol;Acc:HGNC:55699]	lncRNA
PVALB	MDD	ENSG00000234073		-3.30414	-1.69061	-1.51615	0.132572	0.87684	-4.48214	FALSE		chromobox homolog 3 (CBX3) pseudogene	processed_pseudogene
PVALB	MDD	ENSG00000234076	TPRG1-AS1	-3.8762	-3.19183	-3.10244	0.00248261	0.299216	-1.71281	FALSE		TPRG1 antisense RNA 1 [Source:HGNC Symbol;Acc:HGNC:42391]	lncRNA
PVALB	MDD	ENSG00000234083		-2.23394	-0.839126	-0.828504	0.409318	0.960849	-5.15081	FALSE		novel transcript	lncRNA
PVALB	MDD	ENSG00000234084		-3.12046	1.22497	1.22256	0.224312	0.915259	-4.79763	FALSE		novel transcript	lncRNA
PVALB	MDD	ENSG00000234123	RHBDF1P1	-2.55655	2.50934	2.13867	0.0348479	0.714808	-3.6006	FALSE		RHBDF1 pseudogene 1 [Source:HGNC Symbol;Acc:HGNC:44499]	processed_pseudogene
PVALB	MDD	ENSG00000234127	TRIM26	5.52275	-0.228053	-1.12031	0.265211	0.930778	-6.21717	FALSE	7726	tripartite motif containing 26 [Source:HGNC Symbol;Acc:HGNC:12962]	protein_coding
PVALB	MDD	ENSG00000234129	HCCS-DT	3.67183	-0.601297	-1.4116	0.16111	0.892175	-5.28523	FALSE		HCCS divergent transcript [Source:HGNC Symbol;Acc:HGNC:55698]	lncRNA
PVALB	MDD	ENSG00000234139		-1.72802	-0.260741	-0.249789	0.803252	0.995372	-5.43628	FALSE		novel transcript	lncRNA
PVALB	MDD	ENSG00000234156		2.99662	-0.281967	-0.558592	0.577664	0.973651	-5.9194	FALSE		novel transcript	lncRNA
PVALB	MDD	ENSG00000234161	PABPC5-AS1	-3.43147	0.602321	0.581437	0.562228	0.973435	-5.29835	FALSE	102724167	PABPC5 antisense RNA 1 [Source:HGNC Symbol;Acc:HGNC:31845]	lncRNA
PVALB	MDD	ENSG00000234162		2.93633	-0.224117	-0.445319	0.657032	0.981713	-5.91422	FALSE		novel transcript, antisense to NCK2	lncRNA
PVALB	MDD	ENSG00000234170	LINC02645	1.6296	-0.957746	-1.2829	0.202431	0.90955	-5.07554	FALSE		long intergenic non-protein coding RNA 2645 [Source:HGNC Symbol;Acc:HGNC:54129]	lncRNA
PVALB	MDD	ENSG00000234171	RNASEH1-DT	-0.142752	0.601457	0.588295	0.557634	0.973435	-5.34072	FALSE	100506054	RNASEH1 divergent transcript [Source:HGNC Symbol;Acc:HGNC:49289]	lncRNA
PVALB	MDD	ENSG00000234172		-2.27435	1.0442	1.12308	0.264036	0.930778	-4.93989	FALSE		novel transcript	lncRNA
PVALB	MDD	ENSG00000234175		-3.56126	-0.278484	-0.27654	0.782693	0.994978	-5.3755	FALSE		pseudogene similar to part of chromodomain protein, Y chromosome, 1 (CDY1)	processed_pseudogene
PVALB	MDD	ENSG00000234184	LINC01781	-1.57267	0.338235	0.345307	0.730575	0.990207	-5.45716	FALSE	101927412	long intergenic non-protein coding RNA 1781 [Source:HGNC Symbol;Acc:HGNC:52571]	lncRNA
PVALB	MDD	ENSG00000234185		-0.114166	0.617921	0.585505	0.559501	0.973435	-5.33774	FALSE		novel transcript	lncRNA
PVALB	MDD	ENSG00000234187	AIMP1P1	-2.71623	-0.109598	-0.0939264	0.925352	0.99813	-5.39355	FALSE		aminoacyl tRNA synthetase complex interacting multifunctional protein 1 pseudogene 1 [Source:HGNC Symbol;Acc:HGNC:16543]	processed_pseudogene
PVALB	MDD	ENSG00000234190		-3.61749	-0.601326	-0.608729	0.544056	0.972998	-5.30016	FALSE		novel transcript	lncRNA
PVALB	MDD	ENSG00000234191	LINC01283	-2.49123	0.165859	0.170344	0.865077	0.99813	-5.45979	FALSE		long intergenic non-protein coding RNA 1283 [Source:HGNC Symbol;Acc:HGNC:50339]	lncRNA
PVALB	MDD	ENSG00000234199	LINC01191	-0.552085	-0.986263	-1.0911	0.277797	0.930778	-5.00759	FALSE	440900	long intergenic non-protein coding RNA 1191 [Source:HGNC Symbol;Acc:HGNC:49595]	lncRNA
PVALB	MDD	ENSG00000234210		-1.33515	-1.44336	-1.40443	0.163228	0.892175	-4.64496	FALSE	101927914	novel transcript	lncRNA
PVALB	MDD	ENSG00000234222	LIX1L-AS1	-3.67312	-1.86799	-1.91777	0.0579358	0.794341	-3.94866	FALSE	105371260	LIX1L antisense RNA 1 [Source:HGNC Symbol;Acc:HGNC:41210]	lncRNA
PVALB	MDD	ENSG00000234223		-0.635641	-0.586761	-0.503381	0.615881	0.979604	-5.41835	FALSE		novel transcript	lncRNA
PVALB	MDD	ENSG00000234224	TMEM229A	-2.9788	-1.16936	-1.00856	0.315572	0.944204	-4.98677	FALSE	730130	transmembrane protein 229A [Source:HGNC Symbol;Acc:HGNC:37279]	protein_coding
PVALB	MDD	ENSG00000234232	PDE4DIPP7	-2.55346	-1.56199	-1.61169	0.110117	0.8603	-4.39643	FALSE		PDE4DIP pseudogene 7 [Source:HGNC Symbol;Acc:HGNC:55098]	transcribed_unprocessed_pseudogene
PVALB	MDD	ENSG00000234233	KCNH1-IT1	-2.31739	1.48284	1.26144	0.210027	0.912119	-4.75684	FALSE		KCNH1 intronic transcript 1 [Source:HGNC Symbol;Acc:HGNC:41351]	lncRNA
PVALB	MDD	ENSG00000234238		-1.54626	1.13964	1.26243	0.209672	0.911741	-4.86159	FALSE		novel transcript	lncRNA
PVALB	MDD	ENSG00000234244		-3.13168	-0.526733	-0.603404	0.547578	0.973435	-5.32485	FALSE		novel transcript	lncRNA
PVALB	MDD	ENSG00000234261		3.45972	-1.00002	-2.29963	0.0235056	0.646506	-3.76091	FALSE		novel transcript	lncRNA
PVALB	MDD	ENSG00000234264	DEPDC1-AS1	-1.64608	-1.1084	-1.01533	0.31235	0.943187	-5.0285	FALSE	101927220	DEPDC1 antisense RNA 1 [Source:HGNC Symbol;Acc:HGNC:50592]	lncRNA
PVALB	MDD	ENSG00000234265	LINC01723	-1.04153	-0.14624	-0.158363	0.874484	0.99813	-5.51122	FALSE	100505515	long intergenic non-protein coding RNA 1723 [Source:HGNC Symbol;Acc:HGNC:52511]	lncRNA
PVALB	MDD	ENSG00000234267	TULP3P1	-0.286618	-1.28584	-1.36235	0.176087	0.897997	-4.77095	FALSE		TUB like protein 3 pseudogene 1 [Source:HGNC Symbol;Acc:HGNC:39262]	transcribed_processed_pseudogene
PVALB	MDD	ENSG00000234273		-1.53381	-1.90648	-1.75466	0.082319	0.830581	-4.20751	FALSE		novel transcript	lncRNA
PVALB	MDD	ENSG00000234275		0.0546532	1.17844	1.36733	0.174526	0.897997	-4.77717	FALSE		novel transcript	lncRNA
PVALB	MDD	ENSG00000234277	LINC01641	-2.03093	-1.18277	-1.15863	0.24931	0.926296	-4.92686	FALSE		long intergenic non-protein coding RNA 1641 [Source:HGNC Symbol;Acc:HGNC:52428]	lncRNA
PVALB	MDD	ENSG00000234279	LINC01937	5.24072	0.0637168	0.287535	0.774285	0.994819	-6.7291	FALSE		long intergenic non-protein coding RNA 1937 [Source:HGNC Symbol;Acc:HGNC:52760]	lncRNA
PVALB	MDD	ENSG00000234281	LANCL1-AS1	3.3782	-0.146879	-0.241033	0.810013	0.995372	-5.96675	FALSE		LANCL1 antisense RNA 1 [Source:HGNC Symbol;Acc:HGNC:50727]	lncRNA
PVALB	MDD	ENSG00000234283	LINC01731	-2.94255	-0.300778	-0.29742	0.766751	0.993845	-5.37736	FALSE		long intergenic non-protein coding RNA 1731 [Source:HGNC Symbol;Acc:HGNC:52519]	lncRNA
PVALB	MDD	ENSG00000234284	ZNF879	-2.45423	0.196775	0.173348	0.862721	0.99813	-5.3999	FALSE	345462	zinc finger protein 879 [Source:HGNC Symbol;Acc:HGNC:37273]	protein_coding
PVALB	MDD	ENSG00000234290		-2.41367	1.00326	0.901978	0.369192	0.95834	-5.06987	FALSE
PVALB	MDD	ENSG00000234300	LINC00229	-3.24695	1.4807	1.6148	0.109442	0.860138	-4.39507	FALSE		long intergenic non-protein coding RNA 229 [Source:HGNC Symbol;Acc:HGNC:13240]	lncRNA
PVALB	MDD	ENSG00000234311		-3.08897	1.23663	1.20913	0.229406	0.915415	-4.82964	FALSE		novel transcript	lncRNA
PVALB	MDD	ENSG00000234323	LINC01505	6.39861	0.210869	1.02384	0.308382	0.939571	-6.6245	FALSE	100996590	long intergenic non-protein coding RNA 1505 [Source:HGNC Symbol;Acc:HGNC:51186]	lncRNA
PVALB	MDD	ENSG00000234323	LINC01505	6.39861	0.210869	1.02384	0.308382	0.939571	-6.6245	FALSE	107987108	long intergenic non-protein coding RNA 1505 [Source:HGNC Symbol;Acc:HGNC:51186]	lncRNA
PVALB	MDD	ENSG00000234336	JAZF1-AS1	4.2874	0.455583	1.30027	0.196437	0.905641	-5.52817	FALSE		JAZF1 antisense RNA 1 [Source:HGNC Symbol;Acc:HGNC:41218]	lncRNA
PVALB	MDD	ENSG00000234338		0.490048	0.126255	0.127653	0.898675	0.99813	-5.5222	FALSE		Endogenous retrovirus group FC1 Env polyprotein (ERVFC1) pseudogene	processed_pseudogene
PVALB	MDD	ENSG00000234350	ERICH2-DT	4.19196	0.123956	0.374845	0.708554	0.988285	-6.33756	FALSE	101926913	ERICH2 divergent transcript [Source:HGNC Symbol;Acc:HGNC:55686]	lncRNA
PVALB	MDD	ENSG00000234352		3.3791	0.72641	1.38775	0.168236	0.894214	-5.12557	FALSE	349160	novel transcript, antisense to CHRM2	lncRNA
PVALB	MDD	ENSG00000234373	SNX18P7	-3.59793	0.732602	0.688688	0.492582	0.966124	-5.21542	FALSE		sorting nexin 18 pseudogene 7 [Source:HGNC Symbol;Acc:HGNC:39615]	processed_pseudogene
PVALB	MDD	ENSG00000234377	OBI1-AS1	4.72635	-0.759832	-1.86884	0.0649882	0.80729	-4.84399	FALSE	100874222	OBI1 antisense RNA 1 [Source:HGNC Symbol;Acc:HGNC:42700]	lncRNA
PVALB	MDD	ENSG00000234378		-1.57887	-0.737629	-0.698475	0.486469	0.965108	-5.26836	FALSE		novel transcript	lncRNA
PVALB	MDD	ENSG00000234380	LINC01426	-2.04036	-0.592962	-0.605219	0.546377	0.973435	-5.32831	FALSE	100506385	long intergenic non-protein coding RNA 1426 [Source:HGNC Symbol;Acc:HGNC:50734]	lncRNA
PVALB	MDD	ENSG00000234383	CTBP2P8	-2.14512	0.34399	0.283739	0.777185	0.994819	-5.35519	FALSE		CTBP2 pseudogene 8 [Source:HGNC Symbol;Acc:HGNC:45200]	processed_pseudogene
PVALB	MDD	ENSG00000234384	LINC01049	-3.2195	0.0452966	0.047123	0.962507	0.999097	-5.43097	FALSE		long intergenic non-protein coding RNA 1049 [Source:HGNC Symbol;Acc:HGNC:49043]	lncRNA
PVALB	MDD	ENSG00000234390	USP27X-DT	-3.65963	0.178911	0.169749	0.865544	0.99813	-5.38518	FALSE	158572	USP27X divergent transcript [Source:HGNC Symbol;Acc:HGNC:27249]	lncRNA
PVALB	MDD	ENSG00000234396		-2.94801	2.30041	2.18446	0.031217	0.696389	-3.52531	FALSE		novel transcript	lncRNA
PVALB	MDD	ENSG00000234405		0.0619197	1.25199	1.1782	0.241458	0.923122	-4.88638	FALSE		novel transcript	lncRNA
PVALB	MDD	ENSG00000234409	CCDC188	-2.327	0.389084	0.328397	0.743284	0.991556	-5.34589	FALSE	388849	coiled-coil domain containing 188 [Source:HGNC Symbol;Acc:HGNC:51899]	protein_coding
PVALB	MDD	ENSG00000234418		-0.460487	-1.07176	-1.06397	0.289851	0.933239	-5.06041	FALSE		novel transcript	lncRNA
PVALB	MDD	ENSG00000234420	ZNF37BP	5.80103	-0.0701014	-0.415346	0.67876	0.985622	-6.84343	FALSE	100129482	zinc finger protein 37B, pseudogene [Source:HGNC Symbol;Acc:HGNC:13103]	transcribed_processed_pseudogene
PVALB	MDD	ENSG00000234423	LINC01250	7.13103	-0.151672	-1.25813	0.211214	0.912664	-6.77957	FALSE	101927554	long intergenic non-protein coding RNA 1250 [Source:HGNC Symbol;Acc:HGNC:49844]	lncRNA
PVALB	MDD	ENSG00000234424		-1.57054	-2.33872	-2.09368	0.038766	0.726867	-3.67719	FALSE		kinesin family member 27 (KIF27) pseudogene	unprocessed_pseudogene
PVALB	MDD	ENSG00000234426		3.2597	0.474686	1.00922	0.315256	0.943998	-5.60681	FALSE		novel transcript	lncRNA
PVALB	MDD	ENSG00000234432	LINC02983	-0.72596	-0.821297	-0.674551	0.501486	0.967499	-5.22006	FALSE	100129484	long intergenic non-protein coding RNA 2983 [Source:HGNC Symbol;Acc:HGNC:56060]	lncRNA
PVALB	MDD	ENSG00000234435	LINC01432	-2.96251	-1.89582	-2.05639	0.0422961	0.738648	-3.74919	FALSE	100270679	long intergenic non-protein coding RNA 1432 [Source:HGNC Symbol;Acc:HGNC:50745]	lncRNA
PVALB	MDD	ENSG00000234444	ZNF736	4.72412	-0.126335	-0.476758	0.634554	0.981713	-6.54049	FALSE	728927	zinc finger protein 736 [Source:HGNC Symbol;Acc:HGNC:32467]	protein_coding
PVALB	MDD	ENSG00000234445	FGF14-AS1	-3.79578	-0.495765	-0.4742	0.63637	0.981713	-5.30612	FALSE		FGF14 antisense RNA 1 [Source:HGNC Symbol;Acc:HGNC:40237]	lncRNA
PVALB	MDD	ENSG00000234446		-1.4161	-0.859062	-0.842695	0.40137	0.959861	-5.2331	FALSE		novel transcript	lncRNA
PVALB	MDD	ENSG00000234456	MAGI2-AS3	5.53367	0.0917312	0.463462	0.64402	0.981713	-6.75827	FALSE	100505881	MAGI2 antisense RNA 3 [Source:HGNC Symbol;Acc:HGNC:40862]	lncRNA
PVALB	MDD	ENSG00000234464		1.04815	-0.756856	-1.0681	0.287993	0.932977	-5.23929	FALSE		novel transcript	lncRNA
PVALB	MDD	ENSG00000234465	PINLYP	-3.22729	-1.84065	-1.76174	0.081108	0.830581	-4.16853	FALSE	390940	phospholipase A2 inhibitor and LY6/PLAUR domain containing [Source:HGNC Symbol;Acc:HGNC:44206]	protein_coding
PVALB	MDD	ENSG00000234471		-3.10642	-0.862856	-0.872432	0.38502	0.959861	-5.11738	FALSE		novel transcript	lncRNA
PVALB	MDD	ENSG00000234473	ZNF101P2	-2.5685	-0.0388869	-0.0333788	0.973438	0.999155	-5.38596	FALSE		zinc finger protein 101 pseudogene 2 [Source:HGNC Symbol;Acc:HGNC:44942]	processed_pseudogene
PVALB	MDD	ENSG00000234474	MIR3663HG	-0.525781	-0.592015	-0.621457	0.535685	0.972491	-5.35695	FALSE	101927704	MIR3663 host gene [Source:HGNC Symbol;Acc:HGNC:50676]	lncRNA
PVALB	MDD	ENSG00000234476	LINC02765	-3.5645	-1.75902	-1.93295	0.0560129	0.78425	-3.93492	FALSE		long intergenic non-protein coding RNA 2765 [Source:HGNC Symbol;Acc:HGNC:54285]	lncRNA
PVALB	MDD	ENSG00000234477		-1.84584	-0.593775	-0.565952	0.572668	0.973555	-5.32678	FALSE		novel transcript	lncRNA
PVALB	MDD	ENSG00000234492	RPL34-DT	2.78793	0.498445	0.807611	0.421193	0.960849	-5.56518	FALSE	285456	RPL34 divergent transcript [Source:HGNC Symbol;Acc:HGNC:26749]	lncRNA
PVALB	MDD	ENSG00000234493	RHOXF1P1	-3.12045	0.312664	0.301714	0.763484	0.99292	-5.39226	FALSE		Rhox homeobox family member 1 pseudogene 1 [Source:HGNC Symbol;Acc:HGNC:51580]	transcribed_unprocessed_pseudogene
PVALB	MDD	ENSG00000234494	SP2-AS1	-2.02828	-0.429395	-0.382249	0.703071	0.988285	-5.34218	FALSE		SP2 antisense RNA 1 [Source:HGNC Symbol;Acc:HGNC:51341]	lncRNA
PVALB	MDD	ENSG00000234497	ERICH3-AS1	-3.40217	-1.47647	-1.37306	0.172743	0.897997	-4.65619	FALSE	101927320	ERICH3 antisense RNA 1 [Source:HGNC Symbol;Acc:HGNC:41093]	lncRNA
PVALB	MDD	ENSG00000234500		1.9776	-0.99951	-1.33756	0.184012	0.900125	-4.9599	FALSE		GTF2I repeat domain containing 1 (GTF2IRD1) pseudogene	unprocessed_pseudogene
PVALB	MDD	ENSG00000234509	SOD1-DT	-3.88048	-1.18212	-1.14597	0.254488	0.9281	-4.87776	FALSE		SOD1 divergent transcript [Source:HGNC Symbol;Acc:HGNC:55683]	lncRNA
PVALB	MDD	ENSG00000234511	C5orf58	-2.56822	-1.59869	-1.81574	0.0723456	0.819214	-4.1087	FALSE	133874	chromosome 5 open reading frame 58 [Source:HGNC Symbol;Acc:HGNC:37272]	protein_coding
PVALB	MDD	ENSG00000234520		-2.34373	0.776693	0.770864	0.442568	0.960849	-5.22145	FALSE	101928036	heart tissue-associated transcript 17 [Source:NCBI gene (formerly Entrezgene);Acc:101928036]	lncRNA
PVALB	MDD	ENSG00000234545	FAM133B	3.30693	-0.126579	-0.274739	0.784072	0.994978	-6.0824	FALSE	257415	family with sequence similarity 133 member B [Source:HGNC Symbol;Acc:HGNC:28629]	protein_coding
PVALB	MDD	ENSG00000234546	LNCTAM34A	-3.44779	-0.367358	-0.352302	0.725338	0.989503	-5.35382	FALSE	102724571	long non coding transcriptional activator of miR34a [Source:HGNC Symbol;Acc:HGNC:52548]	lncRNA
PVALB	MDD	ENSG00000234571	H2BP2	-3.37967	-1.21565	-1.12196	0.26451	0.930778	-4.89771	FALSE		H2B histone pseudogene 2 [Source:HGNC Symbol;Acc:HGNC:20654]	transcribed_unprocessed_pseudogene
PVALB	MDD	ENSG00000234572	LINC01800	-2.23592	0.319518	0.301539	0.763617	0.99292	-5.3898	FALSE	101927438	long intergenic non-protein coding RNA 1800 [Source:HGNC Symbol;Acc:HGNC:52590]	lncRNA
PVALB	MDD	ENSG00000234580		-3.64065	0.368812	0.365693	0.715351	0.988371	-5.36181	FALSE		novel transcript	lncRNA
PVALB	MDD	ENSG00000234584		-0.104361	-0.309834	-0.290735	0.771844	0.994819	-5.45805	FALSE		novel transcript	lncRNA
PVALB	MDD	ENSG00000234585	CCT6P3	3.41082	0.116994	0.301849	0.763381	0.99292	-6.15421	FALSE		chaperonin containing TCP1 subunit 6 pseudogene 3 [Source:HGNC Symbol;Acc:HGNC:35137]	transcribed_unprocessed_pseudogene
PVALB	MDD	ENSG00000234592	TJAP1P1	-4.03862	1.32479	1.29433	0.198471	0.90744	-4.72839	FALSE		TJAP1 pseudogene 1 [Source:HGNC Symbol;Acc:HGNC:55129]	processed_pseudogene
PVALB	MDD	ENSG00000234593	KAZN-AS1	2.41405	-0.128569	-0.246252	0.805982	0.995372	-5.85886	FALSE		KAZN antisense RNA 1 [Source:HGNC Symbol;Acc:HGNC:53610]	lncRNA
PVALB	MDD	ENSG00000234608	MAPKAPK5-AS1	0.00297738	-1.08161	-1.07451	0.285127	0.930778	-5.01652	FALSE	51275	MAPKAPK5 antisense RNA 1 [Source:HGNC Symbol;Acc:HGNC:24091]	lncRNA
PVALB	MDD	ENSG00000234614	C2CD4D-AS1	-2.72367	-1.03737	-0.911478	0.364191	0.954651	-5.05891	FALSE		C2CD4D and THEM5 antisense RNA 1 [Source:HGNC Symbol;Acc:HGNC:54045]	lncRNA
PVALB	MDD	ENSG00000234616	JRK	5.18211	0.000520568	0.00223506	0.998221	0.999891	-6.72433	FALSE	8629	Jrk helix-turn-helix protein [Source:HGNC Symbol;Acc:HGNC:6199]	protein_coding
PVALB	MDD	ENSG00000234617	SNRK-AS1	-2.07856	0.553534	0.507778	0.612705	0.978683	-5.29013	FALSE		SNRK antisense RNA 1 [Source:HGNC Symbol;Acc:HGNC:41269]	lncRNA
PVALB	MDD	ENSG00000234620	PUDPP1	-2.43793	-1.00454	-1.1525	0.251808	0.927394	-4.87895	FALSE		pseudouridine 5'-phosphatase pseudogene 1 [Source:HGNC Symbol;Acc:HGNC:20200]	unprocessed_pseudogene
PVALB	MDD	ENSG00000234626		-0.0227306	-1.18481	-1.16541	0.246569	0.924945	-4.94738	FALSE		novel transcript	lncRNA
PVALB	MDD	ENSG00000234630		0.372742	-0.470198	-0.44911	0.654304	0.981713	-5.44076	FALSE		novel transcript	lncRNA
PVALB	MDD	ENSG00000234647		-3.20988	0.0628274	0.076584	0.939104	0.99813	-5.50346	FALSE	101929420	novel transcript	lncRNA
PVALB	MDD	ENSG00000234653	LRRTM4-AS1	-3.74517	-1.38822	-1.28997	0.199977	0.9075	-4.73342	FALSE	101927907	LRRTM4 antisense RNA 1 [Source:HGNC Symbol;Acc:HGNC:40889]	lncRNA
PVALB	MDD	ENSG00000234660	LINC00440	-1.32517	0.133597	0.133393	0.894145	0.99813	-5.48722	FALSE		long intergenic non-protein coding RNA 440 [Source:HGNC Symbol;Acc:HGNC:42777]	lncRNA
PVALB	MDD	ENSG00000234663	LINC01934	2.80085	-0.435625	-0.751656	0.453988	0.962398	-5.70647	FALSE		long intergenic non-protein coding RNA 1934 [Source:HGNC Symbol;Acc:HGNC:52757]	lncRNA
PVALB	MDD	ENSG00000234665	LERFS	1.5832	0.0939936	0.114208	0.909298	0.99813	-5.71156	FALSE		lncRNA negative regulator of fibroblast-like synoviocyte migration, SYNCRIP interacting [Source:HGNC Symbol;Acc:HGNC:51182]	lncRNA
PVALB	MDD	ENSG00000234675		-1.00979	-1.9967	-1.71429	0.0895101	0.840718	-4.23999	FALSE		novel transcript	lncRNA
PVALB	MDD	ENSG00000234678	ELF3-AS1	-2.17277	-0.56175	-0.507265	0.613063	0.978683	-5.28606	FALSE		ELF3 antisense RNA 1 [Source:HGNC Symbol;Acc:HGNC:40211]	lncRNA
PVALB	MDD	ENSG00000234680	VN2R3P	-2.24977	0.183055	0.20544	0.837638	0.997337	-5.47556	FALSE		vomeronasal 2 receptor 3, pseudogene [Source:HGNC Symbol;Acc:HGNC:33209]	unitary_pseudogene
PVALB	MDD	ENSG00000234684	SDCBP2-AS1	1.51873	0.622814	0.839866	0.402946	0.959861	-5.35159	FALSE	100507495	SDCBP2 antisense RNA 1 [Source:HGNC Symbol;Acc:HGNC:44314]	lncRNA
PVALB	MDD	ENSG00000234686		-2.78768	-0.133204	-0.134066	0.893614	0.99813	-5.42172	FALSE		novel transcript	lncRNA
PVALB	MDD	ENSG00000234688	CACNG2-DT	3.49383	-0.0711359	-0.161657	0.871895	0.99813	-6.09012	FALSE		CACNG2 divergent transcript [Source:HGNC Symbol;Acc:HGNC:55682]	lncRNA
PVALB	MDD	ENSG00000234690	EPCAM-DT	1.12456	-1.47011	-2.00666	0.0474309	0.763919	-3.9589	FALSE	101927043	EPCAM divergent transcript [Source:HGNC Symbol;Acc:HGNC:52639]	lncRNA
PVALB	MDD	ENSG00000234707	SEC61G-DT	-1.74301	-0.415799	-0.392518	0.695494	0.987596	-5.42926	FALSE	100996654	SEC61G divergent transcript [Source:HGNC Symbol;Acc:HGNC:40835]	lncRNA
PVALB	MDD	ENSG00000234709	UPF3AP3	-2.20057	0.264684	0.225559	0.821996	0.99573	-5.38276	FALSE		UPF3A pseudogene 3 [Source:HGNC Symbol;Acc:HGNC:38395]	processed_pseudogene
PVALB	MDD	ENSG00000234710		2.7647	1.36854	1.76835	0.0799899	0.830581	-4.36866	FALSE		novel transcript	lncRNA
PVALB	MDD	ENSG00000234714		-3.21629	-0.649471	-0.697129	0.487307	0.9653	-5.24467	FALSE		novel transcript	lncRNA
PVALB	MDD	ENSG00000234715	SLC26A5-AS1	-2.19034	1.69024	1.81219	0.0728964	0.819366	-4.135	FALSE	101927870	SLC26A5 antisense RNA 1 [Source:HGNC Symbol;Acc:HGNC:55680]	lncRNA
PVALB	MDD	ENSG00000234717	TMEM212-AS1	-2.41672	-0.323133	-0.315619	0.752936	0.992706	-5.42356	FALSE		TMEM212 antisense RNA 1 [Source:HGNC Symbol;Acc:HGNC:41939]	lncRNA
PVALB	MDD	ENSG00000234719	NPIPB2	0.432649	-0.703204	-0.97038	0.334151	0.948606	-5.22452	FALSE	729978	nuclear pore complex interacting protein family member B2 [Source:HGNC Symbol;Acc:HGNC:37451]	protein_coding
PVALB	MDD	ENSG00000234722	LINC01287	1.29682	-0.517021	-0.755942	0.451425	0.961343	-5.48227	FALSE	103724390	long intergenic non-protein coding RNA 1287 [Source:HGNC Symbol;Acc:HGNC:50351]	lncRNA
PVALB	MDD	ENSG00000234730		-2.72511	0.21398	0.207676	0.835896	0.997199	-5.41552	FALSE		novel transcript	lncRNA
PVALB	MDD	ENSG00000234736	FAM170B-AS1	-2.51128	0.406279	0.431676	0.666888	0.983073	-5.3812	FALSE	100506733	FAM170B antisense RNA 1 [Source:HGNC Symbol;Acc:HGNC:45006]	lncRNA
PVALB	MDD	ENSG00000234741	GAS5	1.25097	-0.461313	-0.593678	0.554041	0.973435	-5.4644	FALSE	60674	growth arrest specific 5 [Source:HGNC Symbol;Acc:HGNC:16355]	lncRNA
PVALB	MDD	ENSG00000234745	HLA-B	0.387396	0.771592	0.841206	0.402199	0.959861	-5.29159	FALSE	3106	major histocompatibility complex, class I, B [Source:HGNC Symbol;Acc:HGNC:4932]	protein_coding
PVALB	MDD	ENSG00000234752	LINC02676	-3.65802	-0.109256	-0.122601	0.902664	0.99813	-5.42832	FALSE	105755953	long intergenic non-protein coding RNA 2676 [Source:HGNC Symbol;Acc:HGNC:54170]	lncRNA
PVALB	MDD	ENSG00000234753	FOXP4-AS1	-2.74711	-1.72277	-1.99136	0.049114	0.768009	-3.86294	FALSE	101060264	FOXP4 antisense RNA 1 [Source:HGNC Symbol;Acc:HGNC:50332]	lncRNA
PVALB	MDD	ENSG00000234766	LINC01496	-3.7007	0.277806	0.275432	0.783541	0.994978	-5.40342	FALSE		long intergenic non-protein coding RNA 1496 [Source:HGNC Symbol;Acc:HGNC:51162]	lncRNA
PVALB	MDD	ENSG00000234767	LINC01052	-2.01711	-0.247824	-0.241841	0.809389	0.995372	-5.42385	FALSE		long intergenic non-protein coding RNA 1052 [Source:HGNC Symbol;Acc:HGNC:49046]	lncRNA
PVALB	MDD	ENSG00000234770	GULOP	2.06288	0.10157	0.12345	0.901993	0.99813	-5.71084	FALSE		gulonolactone (L-) oxidase, pseudogene [Source:HGNC Symbol;Acc:HGNC:4695]	unitary_pseudogene
PVALB	MDD	ENSG00000234771	SLC25A25-AS1	3.22032	0.68019	1.56469	0.120751	0.866759	-4.88682	FALSE		SLC25A25 antisense RNA 1 [Source:HGNC Symbol;Acc:HGNC:27844]	lncRNA
PVALB	MDD	ENSG00000234773		2.39788	-0.60292	-0.89095	0.375051	0.959599	-5.50506	FALSE		novel zinc finger protein pseudogene	transcribed_unprocessed_pseudogene
PVALB	MDD	ENSG00000234777	LINC02529	-3.67119	1.0096	1.13807	0.257756	0.930148	-4.92745	FALSE		long intergenic non-protein coding RNA 2529 [Source:HGNC Symbol;Acc:HGNC:53555]	lncRNA
PVALB	MDD	ENSG00000234787	LINC00458	-3.07474	-2.12693	-2.23313	0.0277237	0.675266	-3.4446	FALSE	100507428	long intergenic non-protein coding RNA 458 [Source:HGNC Symbol;Acc:HGNC:42807]	lncRNA
PVALB	MDD	ENSG00000234795	RFTN1P1	-3.38309	-0.827157	-0.929836	0.35465	0.951552	-5.0637	FALSE		raftlin, lipid raft linker 1 pseudogene 1 [Source:HGNC Symbol;Acc:HGNC:23971]	transcribed_unprocessed_pseudogene
PVALB	MDD	ENSG00000234796		-3.09815	-0.677779	-0.678806	0.498797	0.967499	-5.26	FALSE		novel transcript	lncRNA
PVALB	MDD	ENSG00000234807	LINC01135	3.97967	0.138314	0.399784	0.690151	0.986512	-6.25355	FALSE	101926907	long intergenic non-protein coding RNA 1135 [Source:HGNC Symbol;Acc:HGNC:49450]	lncRNA
PVALB	MDD	ENSG00000234810		4.74253	-0.234968	-0.700039	0.485495	0.965108	-6.39446	FALSE		novel transcript	lncRNA
PVALB	MDD	ENSG00000234814	SVIL2P	-0.179341	0.939592	1.08584	0.280108	0.930778	-5.03967	FALSE		supervillin family member 2, pseudogene [Source:HGNC Symbol;Acc:HGNC:44959]	transcribed_unprocessed_pseudogene
PVALB	MDD	ENSG00000234817	ECI2-DT	-2.69419	-1.6987	-1.56284	0.121186	0.866996	-4.43418	FALSE	100507506	ECI2 divergent transcript [Source:HGNC Symbol;Acc:HGNC:54425]	lncRNA
PVALB	MDD	ENSG00000234828	IQCM	3.95248	-0.256611	-0.711986	0.478098	0.965108	-6.09216	FALSE	285423	IQ motif containing M [Source:HGNC Symbol;Acc:HGNC:53443]	protein_coding
PVALB	MDD	ENSG00000234835	PHB1P13	-2.59948	0.472791	0.390713	0.696824	0.987617	-5.32619	FALSE		PHB1 pseudogene 13 [Source:HGNC Symbol;Acc:HGNC:39292]	processed_pseudogene
PVALB	MDD	ENSG00000234840	LINC01239	-0.340066	-1.14175	-1.23664	0.21906	0.914735	-4.86855	FALSE	441389	long intergenic non-protein coding RNA 1239 [Source:HGNC Symbol;Acc:HGNC:49796]	lncRNA
PVALB	MDD	ENSG00000234841		-2.0275	-1.30259	-1.15872	0.249273	0.926296	-4.85343	FALSE		TAF4b RNA polymerase II, TATA box binding protein (TBP)-associated factor, 105kDa (TAF4B) pseudogene	processed_pseudogene
PVALB	MDD	ENSG00000234855	SLIT1-AS1	-3.00911	-0.716847	-0.662196	0.509338	0.968179	-5.22176	FALSE	100505540	SLIT1 antisense RNA 1 [Source:HGNC Symbol;Acc:HGNC:51198]	lncRNA
PVALB	MDD	ENSG00000234857	HNRNPUL2-BSCL2	-3.18157	0.797866	0.699131	0.48606	0.965108	-5.19991	FALSE		HNRNPUL2-BSCL2 readthrough (NMD candidate) [Source:HGNC Symbol;Acc:HGNC:49189]	protein_coding
PVALB	MDD	ENSG00000234859		-3.67429	0.816009	0.899114	0.370708	0.95834	-5.10535	FALSE	100505782	novel transcript	lncRNA
PVALB	MDD	ENSG00000234882	EIF3EP1	-2.95063	3.75518	3.37373	0.00104916	0.217478	-1.07142	FALSE		eukaryotic translation initiation factor 3 subunit E pseudogene 1 [Source:HGNC Symbol;Acc:HGNC:6102]	processed_pseudogene
PVALB	MDD	ENSG00000234883	MIR155HG	0.945371	-0.686166	-0.790325	0.43117	0.960849	-5.3035	FALSE	114614	MIR155 host gene [Source:HGNC Symbol;Acc:HGNC:35460]	lncRNA
PVALB	MDD	ENSG00000234884	GRK3-AS1	-3.89078	-1.35251	-1.36839	0.174196	0.897997	-4.65073	FALSE	100996404	GRK3 antisense RNA 1 [Source:HGNC Symbol;Acc:HGNC:55679]	lncRNA
PVALB	MDD	ENSG00000234899	SOX9-AS1	2.84362	-0.604372	-1.10954	0.269803	0.930778	-5.4402	FALSE	400618	SOX9 antisense RNA 1 [Source:HGNC Symbol;Acc:HGNC:49321]	lncRNA
PVALB	MDD	ENSG00000234911	TEX21P	0.23189	-1.03363	-1.13114	0.260646	0.930282	-5.02149	FALSE		testis expressed 21, pseudogene [Source:HGNC Symbol;Acc:HGNC:35455]	transcribed_unitary_pseudogene
PVALB	MDD	ENSG00000234912	SNHG20	-0.354177	-0.184116	-0.178524	0.858665	0.99813	-5.48839	FALSE	654434	small nucleolar RNA host gene 20 [Source:HGNC Symbol;Acc:HGNC:33099]	lncRNA
PVALB	MDD	ENSG00000234913		-0.971377	-0.119142	-0.110958	0.911868	0.99813	-5.42518	FALSE		novel transcript	lncRNA
PVALB	MDD	ENSG00000234929		2.83809	0.124993	0.245021	0.806932	0.995372	-6.05811	FALSE		novel transcript	lncRNA
PVALB	MDD	ENSG00000234942	GRID1-AS1	3.85957	0.0646066	0.170478	0.864972	0.99813	-6.25985	FALSE	100507470	GRID1 antisense RNA 1 [Source:HGNC Symbol;Acc:HGNC:44131]	lncRNA
PVALB	MDD	ENSG00000234948	LINC01524	4.39994	0.0747207	0.211744	0.832729	0.996821	-6.42732	FALSE	101927700	long intergenic non-protein coding RNA 1524 [Source:HGNC Symbol;Acc:HGNC:51228]	lncRNA
PVALB	MDD	ENSG00000234956	LINC02539	-2.25166	0.115985	0.115269	0.908458	0.99813	-5.47541	FALSE	100507406	long intergenic non-protein coding RNA 2539 [Source:HGNC Symbol;Acc:HGNC:53572]	lncRNA
PVALB	MDD	ENSG00000234962	LINC00700	-2.18912	1.33983	1.36473	0.17534	0.897997	-4.7023	FALSE		long intergenic non-protein coding RNA 700 [Source:HGNC Symbol;Acc:HGNC:27422]	lncRNA
PVALB	MDD	ENSG00000234965	SHISA8	-0.891995	-0.576086	-0.562152	0.575245	0.973555	-5.33934	FALSE	440829	shisa family member 8 [Source:HGNC Symbol;Acc:HGNC:18351]	protein_coding
PVALB	MDD	ENSG00000234984	FMO10P	-3.65066	-1.10868	-1.16817	0.245461	0.924237	-4.86801	FALSE		flavin containing dimethylaniline monoxygenase 10, pseudogene [Source:HGNC Symbol;Acc:HGNC:32211]	unprocessed_pseudogene
PVALB	MDD	ENSG00000234993	CUBNP2	-3.61364	-0.421774	-0.458938	0.647255	0.981713	-5.35855	FALSE		cubilin pseudogene 2 [Source:HGNC Symbol;Acc:HGNC:44984]	unprocessed_pseudogene
PVALB	MDD	ENSG00000234996	ACTG1P25	-2.48456	0.373505	0.34147	0.733452	0.990207	-5.36533	FALSE	148709	actin gamma 1 pseudogene 25 [Source:HGNC Symbol;Acc:HGNC:54872]	transcribed_processed_pseudogene
PVALB	MDD	ENSG00000234997	LINC02966	1.63456	-0.247988	-0.377504	0.706583	0.988285	-5.66828	FALSE		long intergenic non-protein coding RNA 2966 [Source:HGNC Symbol;Acc:HGNC:56006]	lncRNA
PVALB	MDD	ENSG00000234998		-1.12633	-0.531394	-0.462898	0.644423	0.981713	-5.35469	FALSE		novel transcript, antisense to FCGR1B	lncRNA
PVALB	MDD	ENSG00000235008		2.16771	-0.969241	-1.43635	0.15396	0.889297	-4.86312	FALSE		IGF-II mRNA-binding protein 3 (KOC1) pseudogene	processed_pseudogene
PVALB	MDD	ENSG00000235010	JAKMIP3-AS1	-1.63806	0.653207	0.556459	0.579115	0.974208	-5.26553	FALSE		JAKMIP3 antisense RNA 1 [Source:HGNC Symbol;Acc:HGNC:55678]	lncRNA
PVALB	MDD	ENSG00000235012	JCADP1	-3.50842	-1.53628	-1.43738	0.15367	0.889297	-4.57093	FALSE		JCAD pseudogene 1 [Source:HGNC Symbol;Acc:HGNC:54491]	processed_pseudogene
PVALB	MDD	ENSG00000235016	SEMA3F-AS1	0.147874	1.3046	1.36288	0.17592	0.897997	-4.74445	FALSE	100129060	SEMA3F antisense RNA 1 [Source:HGNC Symbol;Acc:HGNC:40518]	lncRNA
PVALB	MDD	ENSG00000235020		-3.43836	-1.25399	-1.30204	0.195833	0.905641	-4.73657	FALSE		novel transcript	lncRNA
PVALB	MDD	ENSG00000235024	CDK5R2-AS1	2.91482	0.328891	0.653494	0.514908	0.969698	-5.8103	FALSE		CDK5R2 antisense RNA 1 [Source:HGNC Symbol;Acc:HGNC:55677]	lncRNA
PVALB	MDD	ENSG00000235026	DPP10-AS1	5.65456	-0.235515	-1.3715	0.173228	0.897997	-5.99237	FALSE	389023	DPP10 antisense RNA 1 [Source:HGNC Symbol;Acc:HGNC:40941]	lncRNA
PVALB	MDD	ENSG00000235027		-2.9235	-0.383067	-0.338529	0.73566	0.990207	-5.34758	FALSE		novel transcript	lncRNA
PVALB	MDD	ENSG00000235033	DAAM2-AS1	-3.4866	-0.0651559	-0.0624867	0.950297	0.99813	-5.40556	FALSE	100505635	DAAM2 antisense RNA 1 [Source:HGNC Symbol;Acc:HGNC:40830]	lncRNA
PVALB	MDD	ENSG00000235034	C19orf81	-0.18855	-0.798082	-0.818743	0.414841	0.960849	-5.22132	FALSE	342918	chromosome 19 open reading frame 81 [Source:HGNC Symbol;Acc:HGNC:40041]	protein_coding
PVALB	MDD	ENSG00000235042	SMARCAL1-AS1	-2.28537	0.590718	0.662047	0.509433	0.968179	-5.33125	FALSE		SMARCAL1 antisense RNA 1 [Source:HGNC Symbol;Acc:HGNC:40555]	lncRNA
PVALB	MDD	ENSG00000235049	LINC00940	-3.10947	1.13068	0.997724	0.320773	0.946072	-5.00186	FALSE	100271702	long intergenic non-protein coding RNA 940 [Source:HGNC Symbol;Acc:HGNC:48634]	lncRNA
PVALB	MDD	ENSG00000235054	LINC01777	-3.99405	-0.919274	-0.9956	0.321799	0.946072	-5.02118	FALSE	284661	long intergenic non-protein coding RNA 1777 [Source:HGNC Symbol;Acc:HGNC:52567]	lncRNA
PVALB	MDD	ENSG00000235056		-3.27343	-1.36574	-1.45269	0.149378	0.88759	-4.58639	FALSE		novel transcript	lncRNA
PVALB	MDD	ENSG00000235066		-1.18104	0.0339697	0.0377563	0.969956	0.999155	-5.52448	FALSE		novel transcript, antisense to CCDC93	lncRNA
PVALB	MDD	ENSG00000235072	ARNILA	1.99448	0.0083242	0.010012	0.992031	0.999494	-5.70561	FALSE		androgen receptor negatively regulated lncRNA [Source:HGNC Symbol;Acc:HGNC:54484]	lncRNA
PVALB	MDD	ENSG00000235077		-0.400837	0.0643568	0.0631774	0.949749	0.99813	-5.46459	FALSE		novel transcript	lncRNA
PVALB	MDD	ENSG00000235078		-3.817	0.419914	0.388669	0.698331	0.988285	-5.3423	FALSE		novel transcript, antisense to ADI1	lncRNA
PVALB	MDD	ENSG00000235079	ZRANB2-AS1	-1.96974	-0.443749	-0.393139	0.695037	0.987596	-5.32963	FALSE		ZRANB2 antisense RNA 1 [Source:HGNC Symbol;Acc:HGNC:43594]	lncRNA
PVALB	MDD	ENSG00000235091		0.128154	-2.67748	-2.86371	0.00508278	0.40766	-2.17313	FALSE		novel transcript	lncRNA
PVALB	MDD	ENSG00000235092	ID2-AS1	-3.37401	-1.35327	-1.26655	0.208199	0.910985	-4.76203	FALSE		ID2 antisense RNA 1 [Source:HGNC Symbol;Acc:HGNC:51103]	lncRNA
PVALB	MDD	ENSG00000235098	ANKRD65	-2.34954	-0.257069	-0.219423	0.826759	0.99573	-5.38496	FALSE	441869	ankyrin repeat domain 65 [Source:HGNC Symbol;Acc:HGNC:42950]	protein_coding
PVALB	MDD	ENSG00000235099		-3.31663	1.32437	1.31791	0.190483	0.903133	-4.73752	FALSE		novel transcript	lncRNA
PVALB	MDD	ENSG00000235100		2.23403	0.120645	0.165992	0.868491	0.99813	-5.77017	FALSE		novel transcript	lncRNA
PVALB	MDD	ENSG00000235106	BRD3OS	4.09554	0.0448178	0.14114	0.888037	0.99813	-6.30554	FALSE	266655	BRD3 opposite strand [Source:HGNC Symbol;Acc:HGNC:24742]	protein_coding
PVALB	MDD	ENSG00000235109	ZSCAN31	1.73172	-0.525248	-0.673196	0.502344	0.967499	-5.53623	FALSE	64288	zinc finger and SCAN domain containing 31 [Source:HGNC Symbol;Acc:HGNC:14097]	protein_coding
PVALB	MDD	ENSG00000235121		-2.59656	0.595285	0.508616	0.612119	0.978683	-5.28931	FALSE		novel transcript	lncRNA
PVALB	MDD	ENSG00000235122		-0.471246	-0.0340102	-0.0399029	0.968249	0.999155	-5.53819	FALSE		novel transcript	lncRNA
PVALB	MDD	ENSG00000235139	LINC03017	-1.69473	-1.63008	-1.57758	0.117757	0.862512	-4.44523	FALSE	101927378	long intergenic non-protein coding RNA 3017 [Source:HGNC Symbol;Acc:HGNC:56146]	lncRNA
PVALB	MDD	ENSG00000235140		-0.0426545	0.674145	0.772587	0.441552	0.960849	-5.28826	FALSE		novel transcript	lncRNA
PVALB	MDD	ENSG00000235142	LINC02532	-0.337862	-0.523694	-0.587982	0.557843	0.973435	-5.42503	FALSE	100422737	long intergenic non-protein coding RNA 2532 [Source:HGNC Symbol;Acc:HGNC:53549]	lncRNA
PVALB	MDD	ENSG00000235152		-3.59571	-0.960459	-1.02665	0.307011	0.939299	-5.02082	FALSE		novel transcript	lncRNA
PVALB	MDD	ENSG00000235159	LINC02939	-4.00859	0.716253	0.68716	0.49354	0.966124	-5.21818	FALSE		long intergenic non-protein coding RNA 2939 [Source:HGNC Symbol;Acc:HGNC:55954]	lncRNA
PVALB	MDD	ENSG00000235162	C12orf75	2.00141	0.552988	0.805499	0.422404	0.960849	-5.4875	FALSE	387882	chromosome 12 open reading frame 75 [Source:HGNC Symbol;Acc:HGNC:35164]	protein_coding
PVALB	MDD	ENSG00000235166	LINC01440	2.78126	-0.097321	-0.18524	0.853408	0.99813	-5.9608	FALSE		long intergenic non-protein coding RNA 1440 [Source:HGNC Symbol;Acc:HGNC:50762]	lncRNA
PVALB	MDD	ENSG00000235172	LINC01366	-2.51027	0.550523	0.635269	0.526674	0.969833	-5.33835	FALSE	257358	long intergenic non-protein coding RNA 1366 [Source:HGNC Symbol;Acc:HGNC:27416]	lncRNA
PVALB	MDD	ENSG00000235173	HGH1	0.820279	-0.953939	-1.03077	0.305085	0.938441	-5.12117	FALSE	51236	HGH1 homolog [Source:HGNC Symbol;Acc:HGNC:24161]	protein_coding
PVALB	MDD	ENSG00000235189		-1.12799	1.37623	1.48674	0.140166	0.879431	-4.5806	FALSE	105373335	novel transcript	lncRNA
PVALB	MDD	ENSG00000235194	PPP1R3E	4.72733	-0.0116267	-0.0415028	0.966976	0.999155	-6.55318	FALSE	90673	protein phosphatase 1 regulatory subunit 3E [Source:HGNC Symbol;Acc:HGNC:14943]	protein_coding
PVALB	MDD	ENSG00000235200	LINC01702	-3.85117	0.143533	0.143018	0.886558	0.99813	-5.40286	FALSE	102724481	long intergenic non-protein coding RNA 1702 [Source:HGNC Symbol;Acc:HGNC:52490]	lncRNA
PVALB	MDD	ENSG00000235202	LINC01525	-1.92452	-1.39166	-1.45676	0.148253	0.886659	-4.59773	FALSE	104355292	long intergenic non-protein coding RNA 1525 [Source:HGNC Symbol;Acc:HGNC:51264]	lncRNA
PVALB	MDD	ENSG00000235217	TSPY26P	1.49447	0.184194	0.221163	0.825408	0.99573	-5.60014	FALSE		testis specific protein Y-linked 26, pseudogene [Source:HGNC Symbol;Acc:HGNC:16256]	transcribed_processed_pseudogene
PVALB	MDD	ENSG00000235221	LINC00383	-0.836254	0.281763	0.296243	0.767646	0.994133	-5.47469	FALSE		long intergenic non-protein coding RNA 383 [Source:HGNC Symbol;Acc:HGNC:42710]	lncRNA
PVALB	MDD	ENSG00000235244	DANT2	8.64181	-0.0357771	-0.453763	0.651414	0.981713	-8.36391	FALSE	642776	DXZ4 associated non-coding transcript 2, distal [Source:HGNC Symbol;Acc:HGNC:50862]	lncRNA
PVALB	MDD	ENSG00000235248	OR13C1P	-4.2222	-0.0865999	-0.0827433	0.934218	0.99813	-5.4118	FALSE		olfactory receptor family 13 subfamily C member 1 pseudogene [Source:HGNC Symbol;Acc:HGNC:14699]	transcribed_unprocessed_pseudogene
PVALB	MDD	ENSG00000235257	ITGA9-AS1	6.51774	-0.0506506	-0.38704	0.699533	0.988285	-7.15147	FALSE	101928153	ITGA9 antisense RNA 1 [Source:HGNC Symbol;Acc:HGNC:49668]	lncRNA
PVALB	MDD	ENSG00000235272	RAMACL	-1.41171	-0.293347	-0.249625	0.803379	0.995372	-5.36442	FALSE	353267	RNA guanine-7 methyltransferase activating subunit like (pseudogene) [Source:HGNC Symbol;Acc:HGNC:21234]	protein_coding
PVALB	MDD	ENSG00000235278	ZNF652P1	-3.6852	-3.20354	-3.11052	0.00242147	0.296854	-1.69901	FALSE		zinc finger protein 652 pseudogene 1 [Source:HGNC Symbol;Acc:HGNC:35166]	processed_pseudogene
PVALB	MDD	ENSG00000235280	MCF2L-AS1	-3.36926	1.34849	1.20409	0.231339	0.917886	-4.8171	FALSE		MCF2L antisense RNA 1 [Source:HGNC Symbol;Acc:HGNC:39825]	lncRNA
PVALB	MDD	ENSG00000235281		0.689261	1.06981	1.25883	0.210963	0.912664	-4.96362	FALSE		novel transcript	lncRNA
PVALB	MDD	ENSG00000235290	HLA-W	-2.41066	-1.73016	-1.55594	0.122818	0.868558	-4.43594	FALSE		major histocompatibility complex, class I, W (pseudogene) [Source:HGNC Symbol;Acc:HGNC:23425]	unprocessed_pseudogene
PVALB	MDD	ENSG00000235292		2.84061	-0.00666183	-0.0113342	0.990979	0.999494	-5.96099	FALSE		novel transcript	lncRNA
PVALB	MDD	ENSG00000235296		-0.782661	-2.82126	-2.59166	0.0109505	0.542699	-2.77115	FALSE		novel transcript	lncRNA
PVALB	MDD	ENSG00000235303		-1.70833	-1.71851	-1.91981	0.0576741	0.794341	-3.98555	FALSE		novel transcript	lncRNA
PVALB	MDD	ENSG00000235304	LINC01281	-3.31599	-0.256983	-0.261393	0.794316	0.995372	-5.42633	FALSE	286442	long intergenic non-protein coding RNA 1281 [Source:HGNC Symbol;Acc:HGNC:50337]	lncRNA
PVALB	MDD	ENSG00000235310	GXYLT1P6	-2.32648	-1.1932	-0.996058	0.321578	0.946072	-4.9929	FALSE		GXYLT1 pseudogene 6 [Source:HGNC Symbol;Acc:HGNC:50425]	processed_pseudogene
PVALB	MDD	ENSG00000235314	LINC00957	0.276172	0.221699	0.221204	0.825375	0.99573	-5.56572	FALSE		long intergenic non-protein coding RNA 957 [Source:HGNC Symbol;Acc:HGNC:22332]	lncRNA
PVALB	MDD	ENSG00000235316	DUSP8P5	0.926117	-0.726166	-0.864153	0.38953	0.959861	-5.34753	FALSE		dual specificity phosphatase 8 pseudogene 5 [Source:HGNC Symbol;Acc:HGNC:45003]	processed_pseudogene
PVALB	MDD	ENSG00000235335	B3GALT1-AS1	6.05861	0.232694	1.34738	0.180841	0.898759	-6.10611	FALSE		B3GALT1 antisense RNA 1 [Source:HGNC Symbol;Acc:HGNC:40089]	lncRNA
PVALB	MDD	ENSG00000235351		-3.64351	-0.150127	-0.12995	0.896862	0.99813	-5.39489	FALSE		novel transcript	lncRNA
PVALB	MDD	ENSG00000235356		-2.76638	0.126029	0.124769	0.900952	0.99813	-5.44026	FALSE		novel transcript	lncRNA
PVALB	MDD	ENSG00000235357	LINC01621	-2.65216	-0.776342	-0.71066	0.478916	0.965108	-5.23258	FALSE		long intergenic non-protein coding RNA 1621 [Source:HGNC Symbol;Acc:HGNC:14109]	lncRNA
PVALB	MDD	ENSG00000235366	LINC01055	-3.21737	0.993659	0.977346	0.330708	0.948199	-5.04264	FALSE		long intergenic non-protein coding RNA 1055 [Source:HGNC Symbol;Acc:HGNC:49049]	lncRNA
PVALB	MDD	ENSG00000235370	DNM1P51	1.36655	0.508044	0.662447	0.509178	0.968003	-5.50583	FALSE		dynamin 1 pseudogene 51 [Source:HGNC Symbol;Acc:HGNC:48500]	transcribed_unprocessed_pseudogene
PVALB	MDD	ENSG00000235374	SSR4P1	-3.026	-0.990483	-0.902653	0.368835	0.958311	-5.06701	FALSE	728039	signal sequence receptor subunit 4 pseudogene 1 [Source:HGNC Symbol;Acc:HGNC:23131]	transcribed_processed_pseudogene
PVALB	MDD	ENSG00000235376	RPEL1	-2.40428	1.79004	1.61749	0.10886	0.858177	-4.35539	FALSE	729020	ribulose-5-phosphate-3-epimerase like 1 [Source:HGNC Symbol;Acc:HGNC:45241]	protein_coding
PVALB	MDD	ENSG00000235381		-0.664372	-0.0582074	-0.0575831	0.954193	0.99813	-5.50934	FALSE		novel transcript	lncRNA
PVALB	MDD	ENSG00000235385	LINC02154	-2.65615	-0.737689	-0.817903	0.415318	0.960849	-5.22774	FALSE	109729169	long intergenic non-protein coding RNA 2154 [Source:HGNC Symbol;Acc:HGNC:53015]	lncRNA
PVALB	MDD	ENSG00000235387	SPAAR	-0.251381	0.763423	0.721051	0.472527	0.965108	-5.24678	FALSE	158376	small regulatory polypeptide of amino acid response [Source:HGNC Symbol;Acc:HGNC:27244]	protein_coding
PVALB	MDD	ENSG00000235397	EPN2-AS1	-3.47998	-3.1363	-3.0576	0.00284883	0.315917	-1.82031	FALSE	100874018	EPN2 antisense RNA 1 [Source:HGNC Symbol;Acc:HGNC:40849]	lncRNA
PVALB	MDD	ENSG00000235410		-2.8376	1.02327	0.883693	0.378939	0.959599	-5.07786	FALSE		novel transcript	lncRNA
PVALB	MDD	ENSG00000235415		-2.86323	-1.07956	-1.1505	0.252627	0.927394	-4.91523	FALSE	105372672	novel transcript	lncRNA
PVALB	MDD	ENSG00000235419		-2.52661	1.16825	1.24662	0.215391	0.913638	-4.83683	FALSE		novel transcript, antisense to SP100	lncRNA
PVALB	MDD	ENSG00000235421		-2.18449	-0.743072	-0.775934	0.439582	0.960849	-5.14863	FALSE		novel pseudogene similar to part of integrator complex subunit 4 INTS4	unprocessed_pseudogene
PVALB	MDD	ENSG00000235431		1.8946	0.895477	1.12644	0.26262	0.930778	-5.13486	FALSE		novel transcript	lncRNA
PVALB	MDD	ENSG00000235435		-2.56254	-0.165397	-0.165765	0.86867	0.99813	-5.46747	FALSE		novel transcript	lncRNA
PVALB	MDD	ENSG00000235436	DPY19L2P4	-0.88924	-0.834901	-0.766259	0.445291	0.960849	-5.21801	FALSE		DPY19L2 pseudogene 4 [Source:HGNC Symbol;Acc:HGNC:22176]	transcribed_unprocessed_pseudogene
PVALB	MDD	ENSG00000235437	LINC01278	7.52594	-0.0237739	-0.235587	0.814225	0.995445	-7.71719	FALSE	92249	long intergenic non-protein coding RNA 1278 [Source:HGNC Symbol;Acc:HGNC:28090]	lncRNA
PVALB	MDD	ENSG00000235438	ESRRAP2	-2.29645	-2.08414	-2.13894	0.0348255	0.714808	-3.61289	FALSE	105370105	estrogen-related receptor alpha pseudogene 2 [Source:HGNC Symbol;Acc:HGNC:24647]	transcribed_processed_pseudogene
PVALB	MDD	ENSG00000235445		-3.43926	-1.35813	-1.228	0.222273	0.915078	-4.79497	FALSE		novel transcript	lncRNA
PVALB	MDD	ENSG00000235446	LINC02791	-3.28712	1.93468	1.84937	0.0672979	0.807568	-4.05174	FALSE		long intergenic non-protein coding RNA 2791 [Source:HGNC Symbol;Acc:HGNC:54315]	lncRNA
PVALB	MDD	ENSG00000235448	LURAP1L-AS1	0.517862	0.364253	0.434998	0.664483	0.981835	-5.50226	FALSE		LURAP1L antisense RNA 1 [Source:HGNC Symbol;Acc:HGNC:49761]	lncRNA
PVALB	MDD	ENSG00000235450		1.71824	0.0273878	0.0390991	0.968888	0.999155	-5.77785	FALSE		novel transcript	lncRNA
PVALB	MDD	ENSG00000235453	SMIM27	-2.64098	1.06899	0.931401	0.353844	0.951552	-5.04386	FALSE	100129250	small integral membrane protein 27 [Source:HGNC Symbol;Acc:HGNC:31420]	protein_coding
PVALB	MDD	ENSG00000235464		-3.51149	0.934533	1.01864	0.310784	0.941446	-5.02173	FALSE		novel transcript	lncRNA
PVALB	MDD	ENSG00000235470	NEURL1-AS1	-2.03058	0.341064	0.314338	0.753906	0.99276	-5.39967	FALSE	102724341	NEURL1 antisense RNA 1 [Source:HGNC Symbol;Acc:HGNC:51220]	lncRNA
PVALB	MDD	ENSG00000235478	LINC01664	-1.71801	-0.945944	-0.849294	0.397705	0.959861	-5.12366	FALSE	100996342	long intergenic non-protein coding RNA 1664 [Source:HGNC Symbol;Acc:HGNC:52452]	lncRNA
PVALB	MDD	ENSG00000235481	UBE2R2-AS1	-0.401876	-0.360117	-0.340734	0.734004	0.990207	-5.42096	FALSE		UBE2R2 antisense RNA 1 [Source:HGNC Symbol;Acc:HGNC:49911]	lncRNA
PVALB	MDD	ENSG00000235491	LINC01889	-0.497871	-2.37563	-2.4631	0.0154473	0.597987	-3.02831	FALSE		long intergenic non-protein coding RNA 1889 [Source:HGNC Symbol;Acc:HGNC:52708]	lncRNA
PVALB	MDD	ENSG00000235493	LINC01967	-0.409663	-1.18173	-1.3641	0.175537	0.897997	-4.80618	FALSE		long intergenic non-protein coding RNA 1967 [Source:HGNC Symbol;Acc:HGNC:52793]	lncRNA
PVALB	MDD	ENSG00000235495		0.0277391	-1.21474	-1.5847	0.116128	0.860454	-4.51313	FALSE		novel transcript	lncRNA
PVALB	MDD	ENSG00000235501	CNN3-DT	2.67392	-0.684412	-1.3649	0.175287	0.897997	-5.15134	FALSE		CNN3 divergent transcript [Source:HGNC Symbol;Acc:HGNC:54176]	lncRNA
PVALB	MDD	ENSG00000235505	CASP4LP	-3.1246	2.11293	2.19158	0.0306837	0.688908	-3.51904	FALSE		caspase 4 like, pseudogene [Source:HGNC Symbol;Acc:HGNC:53657]	transcribed_unprocessed_pseudogene
PVALB	MDD	ENSG00000235513	L3MBTL2-AS1	-3.76526	-1.33236	-1.33751	0.184029	0.900125	-4.68432	FALSE		L3MBTL2 antisense RNA 1 [Source:HGNC Symbol;Acc:HGNC:40847]	lncRNA
PVALB	MDD	ENSG00000235527	HIPK1-AS1	-3.29326	1.51141	1.36983	0.173745	0.897997	-4.6484	FALSE	101928846	HIPK1 antisense RNA 1 [Source:HGNC Symbol;Acc:HGNC:50576]	lncRNA
PVALB	MDD	ENSG00000235530	TMEM11-DT	2.57507	1.32288	1.96676	0.0519261	0.775815	-4.06562	FALSE		TMEM11 divergent transcript [Source:HGNC Symbol;Acc:HGNC:55671]	lncRNA
PVALB	MDD	ENSG00000235531	MSC-AS1	3.82742	-0.0676895	-0.170756	0.864753	0.99813	-6.28945	FALSE	100132891	MSC antisense RNA 1 [Source:HGNC Symbol;Acc:HGNC:48724]	lncRNA
PVALB	MDD	ENSG00000235532	LINC00402	5.67284	-0.294323	-1.52765	0.129692	0.876817	-5.7686	FALSE	100507612	long intergenic non-protein coding RNA 402 [Source:HGNC Symbol;Acc:HGNC:42732]	lncRNA
PVALB	MDD	ENSG00000235538		4.7828	0.264039	0.8274	0.409941	0.960849	-6.23625	FALSE		novel transcript	lncRNA
PVALB	MDD	ENSG00000235545	DOCK7-DT	0.911489	-0.689805	-0.83974	0.403017	0.959861	-5.33113	FALSE		DOCK7 divergent transcript [Source:HGNC Symbol;Acc:HGNC:55670]	lncRNA
PVALB	MDD	ENSG00000235554	SRSF6P2	-3.0849	1.51375	1.54271	0.125995	0.871395	-4.45238	FALSE		SRSF6 pseudogene 2 [Source:HGNC Symbol;Acc:HGNC:54947]	processed_pseudogene
PVALB	MDD	ENSG00000235558	GUSBP17	-3.14215	0.994291	0.927001	0.356113	0.951552	-5.05226	FALSE		GUSB pseudogene 17 [Source:HGNC Symbol;Acc:HGNC:54970]	unprocessed_pseudogene
PVALB	MDD	ENSG00000235568	NFAM1	-1.8856	-0.0831892	-0.0827888	0.934182	0.99813	-5.49595	FALSE	150372	NFAT activating protein with ITAM motif 1 [Source:HGNC Symbol;Acc:HGNC:29872]	protein_coding
PVALB	MDD	ENSG00000235590	GNAS-AS1	-3.27056	0.627864	0.642775	0.521812	0.969707	-5.27448	FALSE	149775	GNAS antisense RNA 1 [Source:HGNC Symbol;Acc:HGNC:24872]	lncRNA
PVALB	MDD	ENSG00000235597	LINC01102	1.27512	-0.334086	-0.452758	0.651684	0.981713	-5.59588	FALSE		long intergenic non-protein coding RNA 1102 [Source:HGNC Symbol;Acc:HGNC:27165]	lncRNA
PVALB	MDD	ENSG00000235605		-2.97481	-1.57405	-1.3947	0.166135	0.892175	-4.61985	FALSE		ribosomal protein S15 (RPS15) pseudogene	processed_pseudogene
PVALB	MDD	ENSG00000235609		-1.11693	-0.576077	-0.530282	0.597068	0.978683	-5.36333	FALSE		novel transcript	lncRNA
PVALB	MDD	ENSG00000235613	NSRP1P1	0.549068	-0.975319	-1.13075	0.26081	0.930282	-5.02974	FALSE		nuclear speckle splicing regulatory protein 1 pseudogene 1 [Source:HGNC Symbol;Acc:HGNC:38087]	processed_pseudogene
PVALB	MDD	ENSG00000235615		-1.78043	1.63718	1.60565	0.111441	0.86034	-4.40646	FALSE		novel transcript	lncRNA
PVALB	MDD	ENSG00000235618	FAM21EP	0.345473	-0.406562	-0.409471	0.683052	0.986241	-5.47252	FALSE		family with sequence similarity 21 member E, pseudogene [Source:HGNC Symbol;Acc:HGNC:45010]	transcribed_unprocessed_pseudogene
PVALB	MDD	ENSG00000235641	LINC00484	-1.23288	1.06276	0.908619	0.365692	0.955931	-5.08209	FALSE		long intergenic non-protein coding RNA 484 [Source:HGNC Symbol;Acc:HGNC:27862]	lncRNA
PVALB	MDD	ENSG00000235652	EPM2A-DT	5.11329	-0.0720156	-0.322388	0.747818	0.99219	-6.64066	FALSE		EPM2A divergent transcript [Source:HGNC Symbol;Acc:HGNC:48990]	lncRNA
PVALB	MDD	ENSG00000235665	LINC00298	0.0922774	0.350311	0.393153	0.695026	0.987596	-5.4999	FALSE	339788	long intergenic non-protein coding RNA 298 [Source:HGNC Symbol;Acc:HGNC:49257]	lncRNA
PVALB	MDD	ENSG00000235683		-2.49384	0.946308	0.805641	0.422323	0.960849	-5.13151	FALSE		leucine zipper-EF-hand containing transmembrane protein 1 (LETM1) pseudogene	processed_pseudogene
PVALB	MDD	ENSG00000235701	PCBP2P1	-3.48234	-2.09853	-1.94004	0.0551347	0.783616	-3.91113	FALSE		poly(rC) binding protein 2 pseudogene 1 [Source:HGNC Symbol;Acc:HGNC:8649]	processed_pseudogene
PVALB	MDD	ENSG00000235703	EOLA2-DT	7.13931	0.0272893	0.251164	0.802193	0.995372	-7.56694	FALSE		EOLA2 divergent transcript [Source:HGNC Symbol;Acc:HGNC:48579]	lncRNA
PVALB	MDD	ENSG00000235706	DICER1-AS1	3.41236	-0.453319	-0.988955	0.325024	0.946072	-5.7115	FALSE	400242	DICER1 antisense RNA 1 [Source:HGNC Symbol;Acc:HGNC:43017]	lncRNA
PVALB	MDD	ENSG00000235711	ANKRD34C	2.84433	-0.107906	-0.178338	0.858811	0.99813	-5.89704	FALSE	390616	ankyrin repeat domain 34C [Source:HGNC Symbol;Acc:HGNC:33888]	protein_coding
PVALB	MDD	ENSG00000235717	DPP10-AS2	0.570684	-2.08597	-2.21903	0.0286986	0.676675	-3.48207	FALSE		DPP10 antisense RNA 2 [Source:HGNC Symbol;Acc:HGNC:40940]	lncRNA
PVALB	MDD	ENSG00000235724	PSMD14-DT	-0.594522	0.0536556	0.0617742	0.950863	0.99813	-5.57266	FALSE		PSMD14 divergent transcript [Source:HGNC Symbol;Acc:HGNC:56104]	lncRNA
PVALB	MDD	ENSG00000235726		0.934512	1.15007	1.58181	0.116787	0.860687	-4.56204	FALSE		novel transcript	lncRNA
PVALB	MDD	ENSG00000235731	LINC02250	5.89047	-0.0211994	-0.112668	0.910515	0.99813	-7.02127	FALSE		long intergenic non-protein coding RNA 2250 [Source:HGNC Symbol;Acc:HGNC:53148]	lncRNA
PVALB	MDD	ENSG00000235743		-0.668359	0.849654	1.01523	0.312399	0.943187	-5.10728	FALSE		novel transcript	lncRNA
PVALB	MDD	ENSG00000235749		0.781405	-0.955146	-1.35774	0.17754	0.898759	-4.84463	FALSE		novel transcript, antisense to OR13G1, OR6F1 and OR14A2	lncRNA
PVALB	MDD	ENSG00000235750	KIAA0040	-0.509935	-1.12868	-1.18587	0.238425	0.921804	-4.93507	FALSE	9674	KIAA0040 [Source:HGNC Symbol;Acc:HGNC:28950]	protein_coding
PVALB	MDD	ENSG00000235770	LINC00607	1.78406	-0.47862	-0.658494	0.511704	0.969183	-5.60381	FALSE	646324	long intergenic non-protein coding RNA 607 [Source:HGNC Symbol;Acc:HGNC:43944]	lncRNA
PVALB	MDD	ENSG00000235774		-1.9594	-0.759772	-0.664212	0.508053	0.967777	-5.27653	FALSE		novel transcript	lncRNA
PVALB	MDD	ENSG00000235779		-2.72946	-0.591797	-0.552705	0.581674	0.975184	-5.28854	FALSE		novel transcript	lncRNA
PVALB	MDD	ENSG00000235819		2.11464	-1.33944	-2.13773	0.0349264	0.715166	-3.74479	FALSE		novel transcript	lncRNA
PVALB	MDD	ENSG00000235823	OLMALINC	3.16165	0.120288	0.219576	0.82664	0.99573	-5.99481	FALSE	90271	oligodendrocyte maturation-associated long intergenic non-coding RNA [Source:HGNC Symbol;Acc:HGNC:28060]	lncRNA
PVALB	MDD	ENSG00000235831	BHLHE40-AS1	1.81492	-0.792578	-1.34515	0.181558	0.898759	-5.02129	FALSE	100507582	BHLHE40 antisense RNA 1 [Source:HGNC Symbol;Acc:HGNC:44471]	lncRNA
PVALB	MDD	ENSG00000235834		-3.46692	1.42442	1.30386	0.195216	0.905641	-4.71589	FALSE	101928389	novel transcript	lncRNA
PVALB	MDD	ENSG00000235837		-1.16504	-0.476719	-0.464486	0.643289	0.981713	-5.35232	FALSE		novel transcript	lncRNA
PVALB	MDD	ENSG00000235852		-3.65343	-0.159917	-0.148618	0.882148	0.99813	-5.39232	FALSE		novel transcript	lncRNA
PVALB	MDD	ENSG00000235859		-2.59524	-1.79927	-1.61235	0.109974	0.8603	-4.36127	FALSE		proteasome (prosome, macropain) 26S subunit, ATPase, 5 (PSMC5) pseudogene	processed_pseudogene
PVALB	MDD	ENSG00000235863	B3GALT4	-2.23517	-1.71161	-1.40122	0.164181	0.892175	-4.60914	FALSE	8705	beta-1,3-galactosyltransferase 4 [Source:HGNC Symbol;Acc:HGNC:919]	protein_coding
PVALB	MDD	ENSG00000235865	GSN-AS1	-2.40896	-0.229301	-0.198939	0.842706	0.997855	-5.37808	FALSE	57000	GSN antisense RNA 1 [Source:HGNC Symbol;Acc:HGNC:23372]	lncRNA
PVALB	MDD	ENSG00000235872		-3.36854	-0.409319	-0.375087	0.708374	0.988285	-5.3448	FALSE		novel transcript	lncRNA
PVALB	MDD	ENSG00000235884	LINC00941	-2.69804	0.374365	0.334654	0.738573	0.990824	-5.36995	FALSE		long intergenic non-protein coding RNA 941 [Source:HGNC Symbol;Acc:HGNC:48635]	lncRNA
PVALB	MDD	ENSG00000235885	LINC01828	-1.65418	-1.14193	-1.26443	0.208955	0.910985	-4.84374	FALSE	101927661	long intergenic non-protein coding RNA 1828 [Source:HGNC Symbol;Acc:HGNC:52634]	lncRNA
PVALB	MDD	ENSG00000235888	LINC02940	3.07555	0.194613	0.370827	0.711535	0.988371	-5.97929	FALSE		long intergenic non-protein coding RNA 2940 [Source:HGNC Symbol;Acc:HGNC:55955]	lncRNA
PVALB	MDD	ENSG00000235902		-1.51523	1.23633	1.11524	0.267365	0.930778	-4.91766	FALSE		novel transcript	lncRNA
PVALB	MDD	ENSG00000235903	CPB2-AS1	3.19375	-0.092321	-0.200562	0.84144	0.997784	-6.0363	FALSE	100509894	CPB2 antisense RNA 1 [Source:HGNC Symbol;Acc:HGNC:39898]	lncRNA
PVALB	MDD	ENSG00000235904	RBMS3-AS3	-2.53257	-0.792179	-0.682533	0.496448	0.966462	-5.20046	FALSE		RBMS3 antisense RNA 3 [Source:HGNC Symbol;Acc:HGNC:39989]	lncRNA
PVALB	MDD	ENSG00000235910	APOA1-AS	-0.942368	2.67292	2.4229	0.0171589	0.604612	-3.10219	FALSE	104326055	APOA1 antisense RNA [Source:HGNC Symbol;Acc:HGNC:40079]	lncRNA
PVALB	MDD	ENSG00000235919	ASH1L-AS1	-2.08662	2.15946	1.94847	0.054104	0.783616	-3.91319	FALSE	645676	ASH1L antisense RNA 1 [Source:HGNC Symbol;Acc:HGNC:44146]	lncRNA
PVALB	MDD	ENSG00000235920	THRAP3P3	1.89855	0.37508	0.478537	0.633291	0.981567	-5.64036	FALSE		THRAP3 pseudogene 3 [Source:HGNC Symbol;Acc:HGNC:54834]	processed_pseudogene
PVALB	MDD	ENSG00000235927	NEXN-AS1	-2.55888	-1.8149	-1.61162	0.110133	0.8603	-4.36276	FALSE	374987	NEXN antisense RNA 1 [Source:HGNC Symbol;Acc:HGNC:31983]	lncRNA
PVALB	MDD	ENSG00000235934		0.842715	0.391803	0.461927	0.645117	0.981713	-5.52727	FALSE		novel transcript	lncRNA
PVALB	MDD	ENSG00000235939		4.48571	-0.482282	-1.35767	0.177563	0.898759	-5.56521	FALSE		novel transcript	lncRNA
PVALB	MDD	ENSG00000235944	ZNF815P	4.82936	-0.110201	-0.430523	0.667723	0.98327	-6.4313	FALSE		zinc finger protein 815, pseudogene [Source:HGNC Symbol;Acc:HGNC:22029]	transcribed_unprocessed_pseudogene
PVALB	MDD	ENSG00000235947	EGOT	-3.6428	0.959606	0.924141	0.357592	0.951552	-5.06361	FALSE	100126791	eosinophil granule ontogeny transcript [Source:HGNC Symbol;Acc:HGNC:37129]	lncRNA
PVALB	MDD	ENSG00000235954	TTC28-AS1	5.37973	0.23577	1.15394	0.251219	0.927394	-6.16696	FALSE	284900	TTC28 antisense RNA 1 [Source:HGNC Symbol;Acc:HGNC:29336]	lncRNA
PVALB	MDD	ENSG00000235961	PNMA6A	1.474	-0.293819	-0.409274	0.683196	0.986241	-5.75872	FALSE	84968	PNMA family member 6A [Source:HGNC Symbol;Acc:HGNC:28248]	protein_coding
PVALB	MDD	ENSG00000235963	MCCD1P1	-3.65965	-0.384803	-0.353425	0.724499	0.989503	-5.34982	FALSE		mitochondrial coiled-coil domain 1 pseudogene 1 [Source:HGNC Symbol;Acc:HGNC:33449]	unprocessed_pseudogene
PVALB	MDD	ENSG00000235974	VN2R19P	-3.95386	-1.06608	-1.08392	0.280953	0.930778	-4.93602	FALSE		vomeronasal 2 receptor 19, pseudogene [Source:HGNC Symbol;Acc:HGNC:33225]	unitary_pseudogene
PVALB	MDD	ENSG00000235978		0.910159	-0.694487	-0.934976	0.352008	0.95154	-5.29775	FALSE	124906209	novel transcript, antisense to ITPR1	lncRNA
PVALB	MDD	ENSG00000235979		2.27844	-0.723666	-1.13778	0.257876	0.930148	-5.22705	FALSE		novel transcript	lncRNA
PVALB	MDD	ENSG00000235989	MORC2-AS1	-3.09781	-0.231016	-0.202913	0.839607	0.997636	-5.37392	FALSE	150291	MORC2 antisense RNA 1 [Source:HGNC Symbol;Acc:HGNC:26662]	lncRNA
PVALB	MDD	ENSG00000235991		-4.0768	1.44601	1.54158	0.12627	0.871459	-4.46579	FALSE		phosphatidylinositol binding clathrin assembly protein (PICALM) pseudogene	unprocessed_pseudogene
PVALB	MDD	ENSG00000235994		-3.91175	1.2764	1.26162	0.209962	0.912005	-4.76821	FALSE		novel transcript	lncRNA
PVALB	MDD	ENSG00000235997	LINC01936	-2.94033	0.612101	0.577973	0.564555	0.973435	-5.28994	FALSE		long intergenic non-protein coding RNA 1936 [Source:HGNC Symbol;Acc:HGNC:52759]	lncRNA
PVALB	MDD	ENSG00000236007	MTCO1P46	-0.0887973	-1.39521	-1.48763	0.139931	0.87939	-4.62027	FALSE		MT-CO1 pseudogene 46 [Source:HGNC Symbol;Acc:HGNC:52111]	processed_pseudogene
PVALB	MDD	ENSG00000236008	LINC01814	0.571355	-0.76803	-0.949761	0.344477	0.95154	-5.25351	FALSE	101929567	long intergenic non-protein coding RNA 1814 [Source:HGNC Symbol;Acc:HGNC:52618]	lncRNA
PVALB	MDD	ENSG00000236013	LINC02941	1.00475	-1.58127	-2.00662	0.0474346	0.763919	-3.915	FALSE	100507477	long intergenic non-protein coding RNA 2941 [Source:HGNC Symbol;Acc:HGNC:55956]	lncRNA
PVALB	MDD	ENSG00000236017	ASMTL-AS1	1.27515	-1.52154	-1.79531	0.0755638	0.823892	-4.24609	FALSE		ASMTL antisense RNA 1 [Source:HGNC Symbol;Acc:HGNC:25811]	lncRNA
PVALB	MDD	ENSG00000236021	COP1-DT	3.9822	-0.54207	-1.54706	0.124944	0.870328	-5.20992	FALSE		COP1 divergent transcript [Source:HGNC Symbol;Acc:HGNC:55666]	lncRNA
PVALB	MDD	ENSG00000236027	PATE3	-3.22126	0.283497	0.254366	0.799725	0.995372	-5.37446	FALSE	100169851	prostate and testis expressed 3 [Source:HGNC Symbol;Acc:HGNC:35426]	protein_coding
PVALB	MDD	ENSG00000236039	LINC02889	-0.074682	0.392577	0.415312	0.678785	0.985622	-5.52335	FALSE	101927630	long intergenic non-protein coding RNA 2889 [Source:HGNC Symbol;Acc:HGNC:55071]	lncRNA
PVALB	MDD	ENSG00000236047	RPL13AP12	-3.25066	1.60443	1.446	0.151241	0.888319	-4.56355	FALSE		ribosomal protein L13a pseudogene 12 [Source:HGNC Symbol;Acc:HGNC:35673]	processed_pseudogene
PVALB	MDD	ENSG00000236049	LINC01920	-3.68822	1.96854	2.32381	0.0221181	0.642205	-3.28444	FALSE	101929260	long intergenic non-protein coding RNA 1920 [Source:HGNC Symbol;Acc:HGNC:52738]	lncRNA
PVALB	MDD	ENSG00000236051	MYCBP2-AS1	-0.00124091	0.497252	0.549631	0.583773	0.975584	-5.3645	FALSE	100874212	MYCBP2 antisense RNA 1 [Source:HGNC Symbol;Acc:HGNC:41023]	lncRNA
PVALB	MDD	ENSG00000236052	LINC01643	2.5193	-0.445384	-0.81581	0.416509	0.960849	-5.67167	FALSE	105373010	long intergenic non-protein coding RNA 1643 [Source:HGNC Symbol;Acc:HGNC:52430]	lncRNA
PVALB	MDD	ENSG00000236064		2.01194	0.999774	1.57365	0.118662	0.864203	-4.61034	FALSE	101928335	novel transcript, antisense to MID2	lncRNA
PVALB	MDD	ENSG00000236065		2.54113	-0.335214	-0.461418	0.645481	0.981713	-5.71948	FALSE		novel transcript	lncRNA
PVALB	MDD	ENSG00000236068	NT5ELP	-0.0798753	-0.904228	-1.06024	0.291537	0.934537	-5.0714	FALSE		5' nucleotidase, ecto-like, pseudogene [Source:HGNC Symbol;Acc:HGNC:55194]	unitary_pseudogene
PVALB	MDD	ENSG00000236078	LINC01447	-3.24289	-0.0495988	-0.0534109	0.957509	0.998454	-5.44954	FALSE	101929086	long intergenic non-protein coding RNA 1447 [Source:HGNC Symbol;Acc:HGNC:50783]	lncRNA
PVALB	MDD	ENSG00000236081	ELFN1-AS1	-3.49825	0.276473	0.256466	0.798107	0.995372	-5.37046	FALSE	101927125	ELFN1 antisense RNA 1 [Source:HGNC Symbol;Acc:HGNC:39071]	lncRNA
PVALB	MDD	ENSG00000236088	COX10-DT	6.35367	-0.313397	-2.10083	0.0381196	0.724976	-4.97966	FALSE	100874058	COX10 divergent transcript [Source:HGNC Symbol;Acc:HGNC:38873]	lncRNA
PVALB	MDD	ENSG00000236104	ZBTB22	2.27252	0.549355	0.827319	0.409987	0.960849	-5.53497	FALSE	9278	zinc finger and BTB domain containing 22 [Source:HGNC Symbol;Acc:HGNC:13085]	protein_coding
PVALB	MDD	ENSG00000236107	SCN1A-AS1	6.02637	0.144708	0.828719	0.409197	0.960849	-6.69654	FALSE	101929680	SCN1A and SCN9A antisense RNA 1 [Source:HGNC Symbol;Acc:HGNC:54069]	lncRNA
PVALB	MDD	ENSG00000236107	SCN1A-AS1	6.02637	0.144708	0.828719	0.409197	0.960849	-6.69654	FALSE	102724058	SCN1A and SCN9A antisense RNA 1 [Source:HGNC Symbol;Acc:HGNC:54069]	lncRNA
PVALB	MDD	ENSG00000236109		-2.26983	-1.40033	-1.48513	0.140592	0.880149	-4.57804	FALSE	105373525	novel transcript	lncRNA
PVALB	MDD	ENSG00000236114		-1.44554	1.36039	1.15595	0.250399	0.927274	-4.86507	FALSE		zinc finger protein pseudogene	unprocessed_pseudogene
PVALB	MDD	ENSG00000236115		-3.95828	0.517978	0.502219	0.616595	0.979719	-5.30996	FALSE		novel transcript	lncRNA
PVALB	MDD	ENSG00000236117	LINC01639	-3.7895	0.638487	0.659632	0.510976	0.968893	-5.24747	FALSE	105373054	long intergenic non-protein coding RNA 1639 [Source:HGNC Symbol;Acc:HGNC:52426]	lncRNA
PVALB	MDD	ENSG00000236120		0.112237	-0.757365	-0.864265	0.389469	0.959861	-5.26734	FALSE	101928228	novel transcript	lncRNA
PVALB	MDD	ENSG00000236130	PTCSC2	2.43321	-0.0663099	-0.116997	0.907093	0.99813	-5.93657	FALSE	101928337	papillary thyroid carcinoma susceptibility candidate 2 [Source:HGNC Symbol;Acc:HGNC:44086]	lncRNA
PVALB	MDD	ENSG00000236137	CD101-AS1	-2.10387	0.436888	0.422406	0.673617	0.984313	-5.37151	FALSE	101929099	CD101 antisense RNA 1 [Source:HGNC Symbol;Acc:HGNC:55665]	lncRNA
PVALB	MDD	ENSG00000236138	DUX4L26	-3.08587	-2.44369	-2.39482	0.0184525	0.615959	-3.15714	FALSE		double homeobox 4 like 26 (pseudogene) [Source:HGNC Symbol;Acc:HGNC:50807]	processed_pseudogene
PVALB	MDD	ENSG00000236144	TMEM147-AS1	1.03411	0.207577	0.237866	0.812462	0.995402	-5.57645	FALSE	100506469	TMEM147 antisense RNA 1 [Source:HGNC Symbol;Acc:HGNC:51273]	lncRNA
PVALB	MDD	ENSG00000236155	ZPLD2P	0.00855751	-0.441055	-0.444386	0.657704	0.981713	-5.43459	FALSE	101928303	zona pellucida like domain containing 2, pseudogene [Source:HGNC Symbol;Acc:HGNC:54510]	transcribed_unitary_pseudogene
PVALB	MDD	ENSG00000236166		-2.51322	1.91118	1.84175	0.0684157	0.808573	-4.07609	FALSE
PVALB	MDD	ENSG00000236172	MIR7515HG	-2.5403	1.22135	1.3435	0.182089	0.898759	-4.739	FALSE	102800315	MIR7515 host gene [Source:HGNC Symbol;Acc:HGNC:49838]	lncRNA
PVALB	MDD	ENSG00000236173		-3.59825	-1.19247	-1.17947	0.240954	0.922549	-4.84773	FALSE		novel transcript	lncRNA
PVALB	MDD	ENSG00000236187	GJA6P	-3.47387	-1.07247	-0.99278	0.323165	0.946072	-5.00057	FALSE		gap junction protein alpha 6, pseudogene [Source:HGNC Symbol;Acc:HGNC:32542]	processed_pseudogene
PVALB	MDD	ENSG00000236197	PPP1R9A-AS1	-3.01965	-1.28769	-1.25263	0.213204	0.913638	-4.77684	FALSE		PPP1R9A antisense RNA 1 [Source:HGNC Symbol;Acc:HGNC:40696]	lncRNA
PVALB	MDD	ENSG00000236200	KDM4A-AS1	-2.58981	1.56171	1.35155	0.179506	0.898759	-4.66579	FALSE		KDM4A antisense RNA 1 [Source:HGNC Symbol;Acc:HGNC:40528]	lncRNA
PVALB	MDD	ENSG00000236204	LINC01376	5.34734	-0.00576297	-0.0249512	0.980143	0.999155	-6.76951	FALSE	400945	long intergenic non-protein coding RNA 1376 [Source:HGNC Symbol;Acc:HGNC:50637]	lncRNA
PVALB	MDD	ENSG00000236206		-3.26042	-0.279396	-0.289425	0.772843	0.994819	-5.41631	FALSE		novel transcript	lncRNA
PVALB	MDD	ENSG00000236212		1.29131	-1.77293	-2.80677	0.00599475	0.433348	-2.32703	FALSE		novel transcript	lncRNA
PVALB	MDD	ENSG00000236213		1.32064	-0.777812	-0.941846	0.348495	0.95154	-5.33688	FALSE		novel transcript	lncRNA
PVALB	MDD	ENSG00000236230		3.60177	-1.21538	-2.91079	0.00442689	0.384877	-2.34995	FALSE		novel transcript	lncRNA
PVALB	MDD	ENSG00000236253	SLC25A3P1	-2.36679	-0.679658	-0.759734	0.449165	0.960849	-5.2446	FALSE	163742	solute carrier family 25 member 3 pseudogene 1 [Source:HGNC Symbol;Acc:HGNC:26869]	transcribed_processed_pseudogene
PVALB	MDD	ENSG00000236255		-0.629442	-0.363272	-0.330447	0.741739	0.991556	-5.36872	FALSE		novel transcript	lncRNA
PVALB	MDD	ENSG00000236256	DIAPH2-AS1	-2.0216	0.765263	0.747681	0.456372	0.963428	-5.23286	FALSE	10824	DIAPH2 antisense RNA 1 [Source:HGNC Symbol;Acc:HGNC:16972]	lncRNA
PVALB	MDD	ENSG00000236262	SHANK2-AS2	-3.56152	-0.102728	-0.0929712	0.926109	0.99813	-5.39847	FALSE		SHANK2 antisense RNA 2 [Source:HGNC Symbol;Acc:HGNC:40015]	lncRNA
PVALB	MDD	ENSG00000236279	CLEC2L	6.36132	-0.145463	-1.03215	0.304443	0.938011	-6.67307	FALSE	154790	C-type lectin domain family 2 member L [Source:HGNC Symbol;Acc:HGNC:21969]	protein_coding
PVALB	MDD	ENSG00000236283		4.65575	0.0281436	0.0897376	0.928672	0.99813	-6.45938	FALSE		novel transcript, antisense to SLC38A11 and SCN3A	lncRNA
PVALB	MDD	ENSG00000236287	ZBED5	5.18263	0.159487	0.704862	0.482502	0.965108	-6.47931	FALSE	58486	zinc finger BED-type containing 5 [Source:HGNC Symbol;Acc:HGNC:30803]	protein_coding
PVALB	MDD	ENSG00000236289	GACAT3	-3.68101	0.127653	0.13793	0.890568	0.99813	-5.42608	FALSE		gastric cancer associated transcript 3 [Source:HGNC Symbol;Acc:HGNC:50847]	lncRNA
PVALB	MDD	ENSG00000236303	LINC02646	5.82486	-0.0521202	-0.223789	0.823369	0.99573	-6.88764	FALSE		long intergenic non-protein coding RNA 2646 [Source:HGNC Symbol;Acc:HGNC:54130]	lncRNA
PVALB	MDD	ENSG00000236306	LINC01241	-1.00133	0.536032	0.53219	0.595751	0.978683	-5.36421	FALSE	101929582	long intergenic non-protein coding RNA 1241 [Source:HGNC Symbol;Acc:HGNC:49804]	lncRNA
PVALB	MDD	ENSG00000236311	TLX1NB	-2.13917	-0.901211	-0.955308	0.341679	0.95118	-5.09533	FALSE	100038246	TLX1 neighbor [Source:HGNC Symbol;Acc:HGNC:37183]	lncRNA
PVALB	MDD	ENSG00000236319		-1.82993	0.0105527	0.0117153	0.990676	0.999396	-5.50855	FALSE		peptidase D (PEPD) pseudogene	transcribed_processed_pseudogene
PVALB	MDD	ENSG00000236320	SLFN14	-4.16054	-0.918463	-1.07034	0.286989	0.932684	-4.97081	FALSE	342618	schlafen family member 14 [Source:HGNC Symbol;Acc:HGNC:32689]	protein_coding
PVALB	MDD	ENSG00000236333	TRHDE-AS1	0.735583	-0.823718	-0.886696	0.377327	0.959599	-5.25668	FALSE		TRHDE antisense RNA 1 [Source:HGNC Symbol;Acc:HGNC:27471]	lncRNA
PVALB	MDD	ENSG00000236341		-0.157502	-1.3058	-1.39736	0.165334	0.892175	-4.72881	FALSE		novel transcript	lncRNA
PVALB	MDD	ENSG00000236347		-2.67736	-0.256544	-0.304241	0.761563	0.992894	-5.41863	FALSE		novel transcript	lncRNA
PVALB	MDD	ENSG00000236356		-3.37459	-1.40136	-1.50459	0.135519	0.87771	-4.51113	FALSE		novel transcript	lncRNA
PVALB	MDD	ENSG00000236358		4.64388	0.0719652	0.270512	0.787313	0.995344	-6.5021	FALSE		novel transcript	lncRNA
PVALB	MDD	ENSG00000236364		-3.38697	-0.752456	-0.656908	0.512719	0.969411	-5.22405	FALSE		novel transcript, antisense to UCK2	lncRNA
PVALB	MDD	ENSG00000236366		-0.113688	-0.17292	-0.205356	0.837703	0.997337	-5.57999	FALSE	153910	novel transcript	lncRNA
PVALB	MDD	ENSG00000236373	LINC02653	2.34698	-0.875774	-1.51445	0.133002	0.87684	-4.92994	FALSE	101926942	long intergenic non-protein coding RNA 2653 [Source:HGNC Symbol;Acc:HGNC:54138]	lncRNA
PVALB	MDD	ENSG00000236375	POU5F1P5	-3.88478	-1.22472	-1.16689	0.245975	0.924237	-4.86275	FALSE		POU class 5 homeobox 1 pseudogene 5 [Source:HGNC Symbol;Acc:HGNC:33311]	processed_pseudogene
PVALB	MDD	ENSG00000236380	VENTXP7	-0.291184	-1.53645	-1.47366	0.143652	0.884444	-4.62876	FALSE		VENT homeobox pseudogene 7 [Source:HGNC Symbol;Acc:HGNC:13638]	processed_pseudogene
PVALB	MDD	ENSG00000236383	CCDC200	-2.43738	-0.457539	-0.429624	0.668375	0.983528	-5.32688	FALSE	100874261	coiled-coil domain containing 200 [Source:HGNC Symbol;Acc:HGNC:43658]	protein_coding
PVALB	MDD	ENSG00000236390		-3.92109	-1.5747	-1.50839	0.134544	0.877559	-4.49416	FALSE		novel transcript	lncRNA
PVALB	MDD	ENSG00000236393		-2.81103	0.920997	0.948661	0.345034	0.95154	-5.0973	FALSE	101927476	novel transcript	lncRNA
PVALB	MDD	ENSG00000236397	DDX11L2	-3.42255	-0.635783	-0.590052	0.55646	0.973435	-5.25393	FALSE		DEAD/H-box helicase 11 like 2 (pseudogene) [Source:HGNC Symbol;Acc:HGNC:37103]	unprocessed_pseudogene
PVALB	MDD	ENSG00000236404	VLDLR-AS1	5.21619	-0.255519	-1.14515	0.254824	0.928457	-6.10395	FALSE	401491	VLDLR antisense RNA 1 [Source:HGNC Symbol;Acc:HGNC:49621]	lncRNA
PVALB	MDD	ENSG00000236423	LINC01134	-2.48756	1.94221	1.80146	0.0745823	0.823012	-4.1296	FALSE	100133612	long intergenic non-protein coding RNA 1134 [Source:HGNC Symbol;Acc:HGNC:49449]	lncRNA
PVALB	MDD	ENSG00000236432	MFF-DT	-0.205005	-1.277	-1.36495	0.175272	0.897997	-4.745	FALSE		MFF divergent transcript [Source:HGNC Symbol;Acc:HGNC:41067]	lncRNA
PVALB	MDD	ENSG00000236438	FAM157A	-0.214374	0.762131	0.936766	0.35109	0.95154	-5.14613	FALSE		family with sequence similarity 157 member A [Source:HGNC Symbol;Acc:HGNC:34079]	transcribed_unprocessed_pseudogene
PVALB	MDD	ENSG00000236449		0.279139	1.38214	1.53913	0.126867	0.872372	-4.554	FALSE		novel transcript, antisense to WIPF1 and CHRNA1	lncRNA
PVALB	MDD	ENSG00000236451		4.6168	-0.694673	-2.39987	0.0182135	0.614778	-3.8902	FALSE		novel transcript	lncRNA
PVALB	MDD	ENSG00000236453		-2.11096	-0.900087	-0.960886	0.33888	0.949051	-5.12895	FALSE		novel transcript	lncRNA
PVALB	MDD	ENSG00000236463	LINC00427	-3.73474	-1.12292	-1.08129	0.282117	0.930778	-4.93014	FALSE		long intergenic non-protein coding RNA 427 [Source:HGNC Symbol;Acc:HGNC:42762]	lncRNA
PVALB	MDD	ENSG00000236466	RCAN2-DT	-1.45585	-0.357388	-0.372874	0.710015	0.988371	-5.47907	FALSE		RCAN2 divergent transcript [Source:HGNC Symbol;Acc:HGNC:55661]	lncRNA
PVALB	MDD	ENSG00000236467	KCNMA1-AS1	1.5981	0.678244	0.820266	0.413976	0.960849	-5.37941	FALSE	101929328	KCNMA1 antisense RNA 1 [Source:HGNC Symbol;Acc:HGNC:51213]	lncRNA
PVALB	MDD	ENSG00000236469		-2.27836	0.0663801	0.0742326	0.940971	0.99813	-5.49001	FALSE		novel transcript, antisense to NAGK	lncRNA
PVALB	MDD	ENSG00000236478		-2.81166	-1.42875	-1.21572	0.226897	0.915415	-4.8019	FALSE		heterogeneous nuclear ribonucleoprotein A3 (HNRNPA3) pseudogene	processed_pseudogene
PVALB	MDD	ENSG00000236485	LINC01945	-0.782496	-1.37513	-1.27526	0.205111	0.910028	-4.79053	FALSE		long intergenic non-protein coding RNA 1945 [Source:HGNC Symbol;Acc:HGNC:52769]	lncRNA
PVALB	MDD	ENSG00000236491		-2.48541	-0.357827	-0.308432	0.758382	0.992894	-5.35376	FALSE		novel pseudogene	unprocessed_pseudogene
PVALB	MDD	ENSG00000236497	LINC01744	-2.26604	1.0662	1.14175	0.256231	0.930148	-4.94421	FALSE	101927683	long intergenic non-protein coding RNA 1744 [Source:HGNC Symbol;Acc:HGNC:52532]	lncRNA
PVALB	MDD	ENSG00000236501		4.21539	-0.519078	-1.60306	0.112012	0.86034	-5.1237	FALSE		novel transcript	lncRNA
PVALB	MDD	ENSG00000236504		-2.81116	-1.65826	-1.66265	0.0994515	0.843711	-4.32952	FALSE		sperm antigen with calponin homology and coiled-coil domains 1 (SPECC1) pseudogene	unprocessed_pseudogene
PVALB	MDD	ENSG00000236510		-1.13832	-0.55894	-0.510485	0.610814	0.978683	-5.29545	FALSE		novel transcript	lncRNA
PVALB	MDD	ENSG00000236511	LINC01231	-2.48932	2.34236	2.21468	0.0290052	0.679731	-3.47527	FALSE		long intergenic non-protein coding RNA 1231 [Source:HGNC Symbol;Acc:HGNC:49688]	lncRNA
PVALB	MDD	ENSG00000236519	LINC01424	-3.81248	1.59466	1.50079	0.136498	0.877795	-4.50449	FALSE		long intergenic non-protein coding RNA 1424 [Source:HGNC Symbol;Acc:HGNC:40558]	lncRNA
PVALB	MDD	ENSG00000236531		-3.02801	-1.06893	-1.20166	0.232276	0.918548	-4.89428	FALSE		novel transcript	lncRNA
PVALB	MDD	ENSG00000236532	LINC01695	1.43695	-0.903865	-1.22031	0.22516	0.915259	-5.10974	FALSE	101927973	long intergenic non-protein coding RNA 1695 [Source:HGNC Symbol;Acc:HGNC:52483]	lncRNA
PVALB	MDD	ENSG00000236540		-1.44623	0.699667	0.608517	0.544196	0.972998	-5.24483	FALSE		novel transcript, antisense to C22orf25	lncRNA
PVALB	MDD	ENSG00000236543		-0.779805	0.170311	0.149275	0.881631	0.99813	-5.40519	FALSE	102723971	novel beta-lactoglobulin-like protein	protein_coding
PVALB	MDD	ENSG00000236544	EN2-DT	-2.40365	-0.555886	-0.586095	0.559105	0.973435	-5.31875	FALSE		EN2 divergent transcript [Source:HGNC Symbol;Acc:HGNC:55659]	lncRNA
PVALB	MDD	ENSG00000236548	RNF217-AS1	4.45552	0.171656	0.65566	0.513518	0.969524	-6.28353	FALSE		RNF217 antisense RNA 1 (head to head) [Source:HGNC Symbol;Acc:HGNC:50866]	lncRNA
PVALB	MDD	ENSG00000236549	RPS27AP7	-4.00052	-1.17951	-1.07939	0.282959	0.930778	-4.93901	FALSE		RPS27A pseudogene 7 [Source:HGNC Symbol;Acc:HGNC:35735]	processed_pseudogene
PVALB	MDD	ENSG00000236552	RPL13AP5	-0.602335	-0.0647381	-0.0889278	0.929314	0.99813	-5.3998	FALSE	728658	ribosomal protein L13a pseudogene 5 [Source:HGNC Symbol;Acc:HGNC:23736]	processed_pseudogene
PVALB	MDD	ENSG00000236559	BCL2L1-AS1	-4.11081	-0.809641	-0.772158	0.441805	0.960849	-5.16138	FALSE		BCL2L1 antisense RNA 1 [Source:HGNC Symbol;Acc:HGNC:40095]	lncRNA
PVALB	MDD	ENSG00000236567	TCF3P1	-3.49598	0.293272	0.265132	0.791443	0.995372	-5.36378	FALSE		transcription factor 3 pseudogene 1 [Source:HGNC Symbol;Acc:HGNC:49742]	processed_pseudogene
PVALB	MDD	ENSG00000236576		-3.36486	-1.93408	-1.74091	0.0847133	0.835835	-4.19595	FALSE		zinc finger protein pseudogene	processed_pseudogene
PVALB	MDD	ENSG00000236581	STARD13-AS	-1.84586	-0.112873	-0.103321	0.917911	0.99813	-5.40743	FALSE		STARD13 antisense RNA [Source:HGNC Symbol;Acc:HGNC:40873]	lncRNA
PVALB	MDD	ENSG00000236609	ZNF853	4.24109	0.227516	0.615408	0.539655	0.972998	-6.16911	FALSE	54753	zinc finger protein 853 [Source:HGNC Symbol;Acc:HGNC:21767]	protein_coding
PVALB	MDD	ENSG00000236635	LINC02540	-1.43112	0.799844	0.820868	0.413634	0.960849	-5.22635	FALSE	105377860	long intergenic non-protein coding RNA 2540 [Source:HGNC Symbol;Acc:HGNC:53573]	lncRNA
PVALB	MDD	ENSG00000236636		-3.95425	-0.951445	-0.882664	0.379492	0.959599	-5.09312	FALSE		novel pseudogene	processed_pseudogene
PVALB	MDD	ENSG00000236648	LINC02810	-2.5994	0.600153	0.630387	0.52985	0.970702	-5.30371	FALSE		long intergenic non-protein coding RNA 2810 [Source:HGNC Symbol;Acc:HGNC:54342]	lncRNA
PVALB	MDD	ENSG00000236651	DLX2-DT	-3.75636	-1.73369	-1.694	0.0933147	0.841381	-4.26449	FALSE	104326193	DLX2 divergent transcript [Source:HGNC Symbol;Acc:HGNC:50638]	lncRNA
PVALB	MDD	ENSG00000236670	KRT18P5	-3.712	1.48371	1.37776	0.171292	0.897969	-4.64383	FALSE		keratin 18 pseudogene 5 [Source:HGNC Symbol;Acc:HGNC:19259]	processed_pseudogene
PVALB	MDD	ENSG00000236671	PRKG1-AS1	0.811767	-1.003	-1.26618	0.208332	0.910985	-4.93112	FALSE		PRKG1 antisense RNA 1 [Source:HGNC Symbol;Acc:HGNC:45029]	lncRNA
PVALB	MDD	ENSG00000236675	MTX1P1	2.40106	0.0668318	0.124237	0.901372	0.99813	-5.92103	FALSE		metaxin 1 pseudogene 1 [Source:HGNC Symbol;Acc:HGNC:7505]	unprocessed_pseudogene
PVALB	MDD	ENSG00000236678	LINC00347	-0.62652	-1.72424	-1.7231	0.0878988	0.838909	-4.27658	FALSE		long intergenic non-protein coding RNA 347 [Source:HGNC Symbol;Acc:HGNC:27890]	lncRNA
PVALB	MDD	ENSG00000236682	MAP3K2-DT	0.0811742	0.219704	0.246786	0.80557	0.995372	-5.53354	FALSE		MAP3K2 divergent transcript [Source:HGNC Symbol;Acc:HGNC:54088]	lncRNA
PVALB	MDD	ENSG00000236699	ARHGEF38	0.285424	-0.846003	-0.995087	0.322047	0.946072	-5.16251	FALSE	54848	Rho guanine nucleotide exchange factor 38 [Source:HGNC Symbol;Acc:HGNC:25968]	protein_coding
PVALB	MDD	ENSG00000236700	LINC01010	-0.247408	0.087491	0.100858	0.919861	0.99813	-5.5412	FALSE		long intergenic non-protein coding RNA 1010 [Source:HGNC Symbol;Acc:HGNC:48978]	lncRNA
PVALB	MDD	ENSG00000236708	SDK1-AS1	0.549988	-0.775612	-0.827496	0.409887	0.960849	-5.29748	FALSE		SDK1 antisense RNA 1 [Source:HGNC Symbol;Acc:HGNC:40883]	lncRNA
PVALB	MDD	ENSG00000236709	DAPK1-IT1	-3.62099	1.27977	1.16543	0.246562	0.924945	-4.85056	FALSE	100506897	DAPK1 intronic transcript 1 [Source:HGNC Symbol;Acc:HGNC:43591]	lncRNA
PVALB	MDD	ENSG00000236714	LINC01844	2.58756	-0.892884	-1.20722	0.230138	0.916324	-5.2129	FALSE		long intergenic non-protein coding RNA 1844 [Source:HGNC Symbol;Acc:HGNC:52660]	lncRNA
PVALB	MDD	ENSG00000236720	LINC01741	-3.6185	-1.47144	-1.42502	0.157201	0.891261	-4.58538	FALSE	101928778	long intergenic non-protein coding RNA 1741 [Source:HGNC Symbol;Acc:HGNC:52529]	lncRNA
PVALB	MDD	ENSG00000236751	LINC01186	-1.10075	0.53857	0.610478	0.542902	0.972998	-5.37228	FALSE		long intergenic non-protein coding RNA 1186 [Source:HGNC Symbol;Acc:HGNC:49573]	lncRNA
PVALB	MDD	ENSG00000236753	MKLN1-AS	0.574636	1.29039	1.33743	0.184056	0.900125	-4.79602	FALSE	100506881	MKLN1 antisense RNA [Source:HGNC Symbol;Acc:HGNC:40374]	lncRNA
PVALB	MDD	ENSG00000236756	DNAJC9-AS1	-2.22156	-0.370536	-0.32146	0.74852	0.992376	-5.35197	FALSE	414245	DNAJC9 and MRPS16 antisense RNA 1 [Source:HGNC Symbol;Acc:HGNC:31432]	lncRNA
PVALB	MDD	ENSG00000236760		3.17016	-0.300065	-0.640531	0.523263	0.969833	-5.93999	FALSE		novel transcript	lncRNA
PVALB	MDD	ENSG00000236778	INTS6-AS1	2.40019	0.121267	0.175889	0.86073	0.99813	-5.82247	FALSE		INTS6 antisense RNA 1 [Source:HGNC Symbol;Acc:HGNC:42691]	lncRNA
PVALB	MDD	ENSG00000236780	LINC01829	1.11076	0.0282159	0.0381112	0.969673	0.999155	-5.68155	FALSE	644838	long intergenic non-protein coding RNA 1829 [Source:HGNC Symbol;Acc:HGNC:52635]	lncRNA
PVALB	MDD	ENSG00000236782	ZNF593OS	-3.48128	-1.04568	-0.940143	0.349364	0.95154	-5.04471	FALSE	118568799	ZNF593 opposite strand [Source:HGNC Symbol;Acc:HGNC:41278]	protein_coding
PVALB	MDD	ENSG00000236790	LINC00299	4.65574	-0.0682783	-0.20912	0.834772	0.996827	-6.59439	FALSE	339789	long intergenic non-protein coding RNA 299 [Source:HGNC Symbol;Acc:HGNC:27940]	lncRNA
PVALB	MDD	ENSG00000236796		0.288493	-1.91941	-2.07725	0.0402891	0.733181	-3.75032	FALSE		pseudogene similar to part of membrane guanylyl cyclase	unprocessed_pseudogene
PVALB	MDD	ENSG00000236810	ELOA-AS1	4.07978	-0.023387	-0.063351	0.949611	0.99813	-6.37797	FALSE	100506963	ELOA antisense RNA 1 [Source:HGNC Symbol;Acc:HGNC:50582]	lncRNA
PVALB	MDD	ENSG00000236816	ANKRD20A7P	4.97971	0.0500426	0.171902	0.863855	0.99813	-6.58338	FALSE		ankyrin repeat domain 20 family member A7, pseudogene [Source:HGNC Symbol;Acc:HGNC:31980]	transcribed_unprocessed_pseudogene
PVALB	MDD	ENSG00000236817		-1.202	1.29422	1.47625	0.142955	0.883527	-4.61531	FALSE	102724446	novel transcript	lncRNA
PVALB	MDD	ENSG00000236819	LINC01563	3.76868	-0.840831	-1.87741	0.063317	0.802213	-4.53099	FALSE	101060544	long intergenic non-protein coding RNA 1563 [Source:HGNC Symbol;Acc:HGNC:51343]	lncRNA
PVALB	MDD	ENSG00000236824	BCYRN1	8.86042	-0.026917	-0.183671	0.85481	0.99813	-8.65434	FALSE	618	brain cytoplasmic RNA 1 [Source:HGNC Symbol;Acc:HGNC:1022]	scRNA
PVALB	MDD	ENSG00000236827	LINC00529	-3.77121	1.19091	1.32793	0.187162	0.9016	-4.72043	FALSE		long intergenic non-protein coding RNA 529 [Source:HGNC Symbol;Acc:HGNC:15544]	lncRNA
PVALB	MDD	ENSG00000236829		-2.30148	0.612279	0.537744	0.591924	0.978557	-5.27224	FALSE	100134368	ribosomal protein L23a (RPL23A) pseudogene	transcribed_processed_pseudogene
PVALB	MDD	ENSG00000236830	CBR3-AS1	2.647	-0.349145	-0.562724	0.574857	0.973555	-5.75156	FALSE	100506428	CBR3 antisense RNA 1 [Source:HGNC Symbol;Acc:HGNC:43664]	lncRNA
PVALB	MDD	ENSG00000236854		-3.34386	1.01478	0.994402	0.322379	0.946072	-5.03403	FALSE	285045	long intergenic non-protein coding RNA 486 [Source:NCBI gene (formerly Entrezgene);Acc:285045]	lncRNA
PVALB	MDD	ENSG00000236856		-2.18749	-1.20705	-1.38423	0.169307	0.895564	-4.70524	FALSE		novel transcript	lncRNA
PVALB	MDD	ENSG00000236858		-3.20042	0.219289	0.225957	0.821686	0.99573	-5.41662	FALSE		novel transcript	lncRNA
PVALB	MDD	ENSG00000236859	NIFK-AS1	3.85904	-0.308844	-0.843189	0.401095	0.959861	-5.9151	FALSE	254128	NIFK antisense RNA 1 [Source:HGNC Symbol;Acc:HGNC:27385]	lncRNA
PVALB	MDD	ENSG00000236860	RPL39P29	-3.50715	-2.27797	-2.08186	0.0398565	0.731409	-3.69206	FALSE		ribosomal protein L39 pseudogene 29 [Source:HGNC Symbol;Acc:HGNC:35808]	processed_pseudogene
PVALB	MDD	ENSG00000236864		-3.46988	-0.111494	-0.126842	0.899315	0.99813	-5.46634	FALSE		novel transcript	lncRNA
PVALB	MDD	ENSG00000236869	ZKSCAN7-AS1	2.83106	0.216811	0.325646	0.745359	0.991898	-5.90458	FALSE	112840933	ZKSCAN7 ZNF cluster antisense RNA 1 [Source:HGNC Symbol;Acc:HGNC:53964]	lncRNA
PVALB	MDD	ENSG00000236871	LINC00106	-0.0084441	-0.430982	-0.407526	0.684475	0.986331	-5.40289	FALSE	751580	long intergenic non-protein coding RNA 106 [Source:HGNC Symbol;Acc:HGNC:31843]	lncRNA
PVALB	MDD	ENSG00000236885		-0.738249	0.0365935	0.0359891	0.971361	0.999155	-5.51438	FALSE		novel transcript	lncRNA
PVALB	MDD	ENSG00000236886		5.14731	-0.04296	-0.141857	0.887476	0.99813	-6.75207	FALSE
PVALB	MDD	ENSG00000236888	RPS20P5	-3.95664	-1.1644	-1.08924	0.278612	0.930778	-4.92872	FALSE		ribosomal protein S20 pseudogene 5 [Source:HGNC Symbol;Acc:HGNC:36367]	processed_pseudogene
PVALB	MDD	ENSG00000236892		-0.797788	-0.034965	-0.0376847	0.970013	0.999155	-5.5099	FALSE		novel transcript	lncRNA
PVALB	MDD	ENSG00000236894	LINC03028	-1.73407	-0.134779	-0.135931	0.892144	0.99813	-5.48149	FALSE		long intergenic non-protein coding RNA 3028 [Source:HGNC Symbol;Acc:HGNC:56168]	transcribed_unprocessed_pseudogene
PVALB	MDD	ENSG00000236901	MIR600HG	5.73435	0.00634072	0.0380337	0.969735	0.999155	-6.95639	FALSE	81571	MIR600 host gene [Source:HGNC Symbol;Acc:HGNC:23642]	lncRNA
PVALB	MDD	ENSG00000236908	LINC02827	-2.72908	-1.74178	-1.55802	0.122324	0.868041	-4.43303	FALSE		long intergenic non-protein coding RNA 2827 [Source:HGNC Symbol;Acc:HGNC:54358]	lncRNA
PVALB	MDD	ENSG00000236914	LINC01852	-3.35273	1.60532	1.49944	0.136846	0.877795	-4.50672	FALSE	107984773	long intergenic non-protein coding RNA 1852 [Source:HGNC Symbol;Acc:HGNC:52668]	lncRNA
PVALB	MDD	ENSG00000236915	CLCA4-AS1	2.01942	-0.552819	-0.953669	0.342504	0.95154	-5.41672	FALSE	105378828	CLCA4 antisense RNA 1 [Source:HGNC Symbol;Acc:HGNC:54055]	lncRNA
PVALB	MDD	ENSG00000236922	LINC01378	4.20762	-0.094691	-0.250567	0.802652	0.995372	-6.44133	FALSE		long intergenic non-protein coding RNA 1378 [Source:HGNC Symbol;Acc:HGNC:50645]	lncRNA
PVALB	MDD	ENSG00000236924		-2.52413	-0.644718	-0.63978	0.523749	0.969833	-5.2624	FALSE		novel transcript	lncRNA
PVALB	MDD	ENSG00000236939	BAALC-AS2	-2.73926	-0.165458	-0.145115	0.884907	0.99813	-5.38367	FALSE		BAALC antisense RNA 2 [Source:HGNC Symbol;Acc:HGNC:28595]	lncRNA
PVALB	MDD	ENSG00000236948		3.01873	-0.303248	-0.692908	0.489941	0.965811	-5.83239	FALSE		novel transcript	lncRNA
PVALB	MDD	ENSG00000236957		-3.35185	1.52242	1.75836	0.0816846	0.830581	-4.2076	FALSE		pseudogene similar to part of a immunoglobulin receptor-like protein	transcribed_unprocessed_pseudogene
PVALB	MDD	ENSG00000236959	SULT1D1P	-3.33847	1.04674	1.0246	0.307973	0.939437	-4.99843	FALSE		sulfotransferase family 1D member 1, pseudogene [Source:HGNC Symbol;Acc:HGNC:30659]	transcribed_unitary_pseudogene
PVALB	MDD	ENSG00000236961		-3.47449	1.77789	2.04814	0.0431139	0.747455	-3.76242	FALSE		novel transcript	lncRNA
PVALB	MDD	ENSG00000236963	LINC01141	3.31927	-0.427638	-1.04113	0.300276	0.936307	-5.55793	FALSE		long intergenic non-protein coding RNA 1141 [Source:HGNC Symbol;Acc:HGNC:49455]	lncRNA
PVALB	MDD	ENSG00000236975	LINC02814	0.736646	0.365468	0.402236	0.688352	0.986507	-5.56986	FALSE		long intergenic non-protein coding RNA 2814 [Source:HGNC Symbol;Acc:HGNC:54346]	lncRNA
PVALB	MDD	ENSG00000236980	C3orf84	-3.25265	-0.869692	-0.87958	0.381153	0.959861	-5.12312	FALSE	646498	chromosome 3 open reading frame 84 [Source:HGNC Symbol;Acc:HGNC:44666]	protein_coding
PVALB	MDD	ENSG00000236990		-2.37401	1.11017	1.25625	0.211892	0.912664	-4.83905	FALSE		novel transcript (FLJ31241)	lncRNA
PVALB	MDD	ENSG00000237001	WASF3-AS1	-2.36441	-1.38111	-1.31696	0.190801	0.903133	-4.70966	FALSE		WASF3 antisense RNA 1 [Source:HGNC Symbol;Acc:HGNC:39841]	lncRNA
PVALB	MDD	ENSG00000237004	ZNRF2P1	-1.86481	3.2828	2.94441	0.00400715	0.371266	-2.05097	FALSE		zinc and ring finger 2 pseudogene 1 [Source:HGNC Symbol;Acc:HGNC:42792]	transcribed_processed_pseudogene
PVALB	MDD	ENSG00000237013	LINC01812	-2.13948	-0.167264	-0.169392	0.865824	0.99813	-5.46215	FALSE	101927701	long intergenic non-protein coding RNA 1812 [Source:HGNC Symbol;Acc:HGNC:52616]	lncRNA
PVALB	MDD	ENSG00000237017	PRPF31-AS1	-2.77411	-2.79287	-2.60963	0.0104263	0.527254	-2.75306	FALSE		PRPF31 antisense RNA 1 [Source:HGNC Symbol;Acc:HGNC:40700]	lncRNA
PVALB	MDD	ENSG00000237036	ZEB1-AS1	3.48548	-0.317471	-0.697442	0.487112	0.965108	-5.95374	FALSE	220930	ZEB1 antisense RNA 1 [Source:HGNC Symbol;Acc:HGNC:42354]	lncRNA
PVALB	MDD	ENSG00000237037	NDUFA6-DT	4.35156	0.249154	0.732986	0.465247	0.965108	-6.13569	FALSE		NDUFA6 divergent transcript [Source:HGNC Symbol;Acc:HGNC:45273]	lncRNA
PVALB	MDD	ENSG00000237057	LINC02087	-3.77911	0.592469	0.694582	0.488895	0.965811	-5.26144	FALSE		long intergenic non-protein coding RNA 2087 [Source:HGNC Symbol;Acc:HGNC:52938]	lncRNA
PVALB	MDD	ENSG00000237074	LINC02942	5.2495	-0.0144603	-0.0659067	0.947581	0.99813	-6.74314	FALSE		long intergenic non-protein coding RNA 2942 [Source:HGNC Symbol;Acc:HGNC:55957]	lncRNA
PVALB	MDD	ENSG00000237092	LINC01065	-1.14343	-1.16063	-1.24797	0.214898	0.913638	-4.86052	FALSE		long intergenic non-protein coding RNA 1065 [Source:HGNC Symbol;Acc:HGNC:49103]	lncRNA
PVALB	MDD	ENSG00000237094		-1.27872	-0.824541	-0.78455	0.434534	0.960849	-5.15656	FALSE		pseudogene similar to part of septin 14 SEPT14	transcribed_unprocessed_pseudogene
PVALB	MDD	ENSG00000237101		-1.85281	-0.276972	-0.23848	0.811987	0.995402	-5.3749	FALSE	101927164	novel transcript	lncRNA
PVALB	MDD	ENSG00000237118	CYP2F2P	-3.46867	0.402577	0.359887	0.719675	0.98874	-5.34375	FALSE		cytochrome P450 family 2 subfamily F member 2, pseudogene [Source:HGNC Symbol;Acc:HGNC:18851]	transcribed_processed_pseudogene
PVALB	MDD	ENSG00000237121	PIEZO1P2	-1.75087	0.301766	0.333128	0.739721	0.990857	-5.48923	FALSE		piezo type mechanosensitive ion channel component 1 pseudogene 2 [Source:HGNC Symbol;Acc:HGNC:42861]	unprocessed_pseudogene
PVALB	MDD	ENSG00000237125	HAND2-AS1	1.06464	-0.0122784	-0.0153821	0.987757	0.999155	-5.61802	FALSE	79804	HAND2 antisense RNA 1 [Source:HGNC Symbol;Acc:HGNC:48872]	lncRNA
PVALB	MDD	ENSG00000237126		-0.540015	-0.646038	-0.634829	0.52696	0.969833	-5.33451	FALSE		novel transcript	lncRNA
PVALB	MDD	ENSG00000237128	LINC02652	-1.01755	-0.523153	-0.586068	0.559124	0.973435	-5.38312	FALSE	105376468	long intergenic non-protein coding RNA 2652 [Source:HGNC Symbol;Acc:HGNC:54137]	lncRNA
PVALB	MDD	ENSG00000237135	DDX10P1	-1.84942	-0.10959	-0.0919836	0.926891	0.99813	-5.39641	FALSE		DEAD-box helicase 10 pseudogene 1 [Source:HGNC Symbol;Acc:HGNC:44960]	processed_pseudogene
PVALB	MDD	ENSG00000237136	C4orf51	-0.384451	0.506272	0.590843	0.555932	0.973435	-5.39736	FALSE	646603	chromosome 4 open reading frame 51 [Source:HGNC Symbol;Acc:HGNC:37264]	protein_coding
PVALB	MDD	ENSG00000237153		1.7083	1.95873	2.3487	0.020766	0.635433	-3.27542	FALSE		novel transcript	lncRNA
PVALB	MDD	ENSG00000237159	CNTFR-AS1	-1.57228	0.247042	0.219743	0.82651	0.99573	-5.4011	FALSE	415056	CNTFR antisense RNA 1 [Source:HGNC Symbol;Acc:HGNC:48712]	lncRNA
PVALB	MDD	ENSG00000237172	B3GNT9	0.192819	0.492902	0.458411	0.647632	0.981713	-5.41123	FALSE	84752	UDP-GlcNAc:betaGal beta-1,3-N-acetylglucosaminyltransferase 9 [Source:HGNC Symbol;Acc:HGNC:28714]	protein_coding
PVALB	MDD	ENSG00000237187	NR2F1-AS1	7.10869	-0.170734	-1.50358	0.135778	0.87771	-6.48693	FALSE	441094	NR2F1 antisense RNA 1 [Source:HGNC Symbol;Acc:HGNC:48622]	lncRNA
PVALB	MDD	ENSG00000237190	CDKN2AIPNL	2.47021	0.438355	0.683219	0.496017	0.966223	-5.67532	FALSE	91368	CDKN2A interacting protein N-terminal like [Source:HGNC Symbol;Acc:HGNC:30545]	protein_coding
PVALB	MDD	ENSG00000237194	SNAI1P1	-3.7951	-2.89637	-2.71198	0.00784986	0.482281	-2.54954	FALSE		snail family zinc finger 1 pseudogene 1 [Source:HGNC Symbol;Acc:HGNC:11129]	processed_pseudogene
PVALB	MDD	ENSG00000237207	RBM17P3	-2.47445	-1.17196	-1.05034	0.29604	0.934943	-4.96368	FALSE		RNA binding motif protein 17 pseudogene 3 [Source:HGNC Symbol;Acc:HGNC:50368]	processed_pseudogene
PVALB	MDD	ENSG00000237222	LINC01968	1.70842	-0.433618	-0.576343	0.565652	0.973435	-5.59025	FALSE	100507391	long intergenic non-protein coding RNA 1968 [Source:HGNC Symbol;Acc:HGNC:52794]	lncRNA
PVALB	MDD	ENSG00000237223	SULT1C2P1	-0.366512	-0.366362	-0.383476	0.702164	0.988285	-5.48289	FALSE		sulfotransferase family 1C member 2 pseudogene 1 [Source:HGNC Symbol;Acc:HGNC:33545]	transcribed_unprocessed_pseudogene
PVALB	MDD	ENSG00000237232	ZNF295-AS1	0.622378	-0.152196	-0.182899	0.85524	0.99813	-5.63867	FALSE	150142	ZNF295 antisense RNA 1 [Source:HGNC Symbol;Acc:HGNC:23130]	lncRNA
PVALB	MDD	ENSG00000237233	TMEM26-AS1	0.31074	-1.48926	-1.63383	0.105376	0.854205	-4.44151	FALSE		TMEM26 antisense RNA 1 [Source:HGNC Symbol;Acc:HGNC:51209]	lncRNA
PVALB	MDD	ENSG00000237238	BMS1P10	2.59559	-0.215279	-0.426237	0.670833	0.983813	-5.90264	FALSE		BMS1 pseudogene 10 [Source:HGNC Symbol;Acc:HGNC:49154]	transcribed_unprocessed_pseudogene
PVALB	MDD	ENSG00000237250		-1.35356	-0.640726	-0.687753	0.493168	0.966124	-5.33492	FALSE	100130331	novel transcript	lncRNA
PVALB	MDD	ENSG00000237251		-1.45964	-2.44764	-2.60107	0.0106732	0.533393	-2.74842	FALSE		pseudogene similar to part of a member of ANKRD26-like family B	unprocessed_pseudogene
PVALB	MDD	ENSG00000237268		-2.55832	-1.69314	-1.70924	0.090446	0.841227	-4.27557	FALSE		pseudogene similar to part of coiled-coil domain containing 144A CCDC144A	transcribed_unprocessed_pseudogene
PVALB	MDD	ENSG00000237271		-4.01995	-0.368907	-0.414955	0.679046	0.985622	-5.36584	FALSE		novel transcript	lncRNA
PVALB	MDD	ENSG00000237276	ANO7L1	-2.97362	-0.580756	-0.510197	0.611015	0.978683	-5.29418	FALSE		anoctamin 7 like 1 (pseudogene) [Source:HGNC Symbol;Acc:HGNC:32248]	transcribed_unprocessed_pseudogene
PVALB	MDD	ENSG00000237281	CATIP-AS2	-2.16646	2.10392	1.98281	0.0500755	0.773138	-3.85224	FALSE		CATIP antisense RNA 2 [Source:HGNC Symbol;Acc:HGNC:41079]	lncRNA
PVALB	MDD	ENSG00000237283		-3.53722	0.322447	0.341627	0.733334	0.990207	-5.40947	FALSE		novel transcript	lncRNA
PVALB	MDD	ENSG00000237289	CKMT1B	5.07925	-0.205522	-0.678244	0.499152	0.967499	-6.42615	FALSE	1159	creatine kinase, mitochondrial 1B [Source:HGNC Symbol;Acc:HGNC:1995]	protein_coding
PVALB	MDD	ENSG00000237289	CKMT1B	5.07925	-0.205522	-0.678244	0.499152	0.967499	-6.42615	FALSE	548596	creatine kinase, mitochondrial 1B [Source:HGNC Symbol;Acc:HGNC:1995]	protein_coding
PVALB	MDD	ENSG00000237296	SMG1P1	3.419	-0.0946652	-0.234256	0.815256	0.995445	-6.13742	FALSE		SMG1 pseudogene 1 [Source:HGNC Symbol;Acc:HGNC:44186]	transcribed_unprocessed_pseudogene
PVALB	MDD	ENSG00000237298	TTN-AS1	3.63728	-0.777668	-1.66576	0.0988283	0.843711	-4.83178	FALSE	100506866	TTN antisense RNA 1 [Source:HGNC Symbol;Acc:HGNC:44124]	lncRNA
PVALB	MDD	ENSG00000237298	TTN-AS1	3.63728	-0.777668	-1.66576	0.0988283	0.843711	-4.83178	FALSE	101927055	TTN antisense RNA 1 [Source:HGNC Symbol;Acc:HGNC:44124]	lncRNA
PVALB	MDD	ENSG00000237299		-3.23755	-1.6966	-1.72591	0.0873902	0.835958	-4.23411	FALSE		male sterility domain containing 1 (MLSTD1) pseudogene	unprocessed_pseudogene
PVALB	MDD	ENSG00000237301		-2.20835	-1.29059	-1.23209	0.220748	0.915078	-4.81707	FALSE		novel transcript	lncRNA
PVALB	MDD	ENSG00000237310	LINC03011	-3.48619	-1.771	-1.65133	0.101745	0.847126	-4.31387	FALSE	100289098	long intergenic non-protein coding RNA 3011 [Source:HGNC Symbol;Acc:HGNC:56136]	lncRNA
PVALB	MDD	ENSG00000237311		-0.817891	-0.526201	-0.62516	0.533262	0.972491	-5.36396	FALSE		novel transcript	lncRNA
PVALB	MDD	ENSG00000237312		-0.463958	-1.66767	-1.90238	0.0599408	0.795876	-4.02234	FALSE		novel transcript	lncRNA
PVALB	MDD	ENSG00000237316		-2.17305	-0.909272	-0.903062	0.368619	0.958145	-5.1244	FALSE		novel transcript	lncRNA
PVALB	MDD	ENSG00000237325		-2.40798	0.648125	0.575262	0.56638	0.973435	-5.26167	FALSE		chromosome 6 open reading frame 203 (C6orf203) pseudogene	processed_pseudogene
PVALB	MDD	ENSG00000237328	RAI1-AS1	-3.60076	-0.607272	-0.533515	0.594837	0.978683	-5.28495	FALSE	100861516	RAI1 antisense RNA 1 [Source:HGNC Symbol;Acc:HGNC:40496]	lncRNA
PVALB	MDD	ENSG00000237352	LINC01358	3.37215	0.185211	0.398518	0.691081	0.986512	-6.00809	FALSE		long intergenic non-protein coding RNA 1358 [Source:HGNC Symbol;Acc:HGNC:50589]	lncRNA
PVALB	MDD	ENSG00000237353	PATE4	-1.3919	1.6462	1.58388	0.116316	0.860454	-4.42815	FALSE	399968	prostate and testis expressed 4 [Source:HGNC Symbol;Acc:HGNC:35427]	protein_coding
PVALB	MDD	ENSG00000237356		5.85693	-0.356929	-1.79243	0.0760273	0.825291	-5.38293	FALSE		novel transcript	lncRNA
PVALB	MDD	ENSG00000237361	TUSC8	-3.32237	-0.923214	-0.852721	0.395811	0.959861	-5.11035	FALSE	400128	tumor suppressor candidate 8 [Source:HGNC Symbol;Acc:HGNC:49111]	lncRNA
PVALB	MDD	ENSG00000237372		-0.198667	-1.74022	-2.0972	0.0384464	0.726132	-3.71755	FALSE	100129066	novel transcript	lncRNA
PVALB	MDD	ENSG00000237387		-2.71128	0.976207	0.850875	0.396831	0.959861	-5.09924	FALSE		novel transcript	lncRNA
PVALB	MDD	ENSG00000237396	LNCNEF	-3.60339	0.250322	0.28432	0.776741	0.994819	-5.44278	FALSE	101929685	lncRNA neighboring enhancer of FOXA2 [Source:HGNC Symbol;Acc:HGNC:50656]	lncRNA
PVALB	MDD	ENSG00000237398	HLA-DPA3	-2.65934	0.0226572	0.0232181	0.981522	0.999155	-5.45394	FALSE		major histocompatibility complex, class II, DP alpha 3 (pseudogene) [Source:HGNC Symbol;Acc:HGNC:19393]	unprocessed_pseudogene
PVALB	MDD	ENSG00000237399	PITRM1-AS1	-3.55674	-0.501295	-0.488752	0.626066	0.980995	-5.3021	FALSE	100507034	PITRM1 antisense RNA 1 [Source:HGNC Symbol;Acc:HGNC:44675]	lncRNA
PVALB	MDD	ENSG00000237400		-0.859796	-1.27088	-1.29247	0.199112	0.9075	-4.81129	FALSE		novel transcript	lncRNA
PVALB	MDD	ENSG00000237401	LINC01304	-3.78052	-0.328937	-0.356133	0.722476	0.989165	-5.39104	FALSE	100505964	long intergenic non-protein coding RNA 1304 [Source:HGNC Symbol;Acc:HGNC:50472]	lncRNA
PVALB	MDD	ENSG00000237406	NDUFA9P1	-1.60292	-1.02765	-0.884466	0.378523	0.959599	-5.0838	FALSE		NADH:ubiquinone oxidoreductase subunit A9 pseudogene 1 [Source:HGNC Symbol;Acc:HGNC:19252]	processed_pseudogene
PVALB	MDD	ENSG00000237412	PRSS56	-2.92527	-0.129727	-0.113557	0.909812	0.99813	-5.38216	FALSE	646960	serine protease 56 [Source:HGNC Symbol;Acc:HGNC:39433]	protein_coding
PVALB	MDD	ENSG00000237413		-0.0693777	0.954568	1.05027	0.296076	0.934943	-5.07374	FALSE	149047	uncharacterized MGC27382 [Source:NCBI gene (formerly Entrezgene);Acc:149047]	lncRNA
PVALB	MDD	ENSG00000237422		1.7924	0.401687	0.514937	0.60771	0.978683	-5.62434	FALSE	100507103	novel transcript	lncRNA
PVALB	MDD	ENSG00000237423	LINC01522	-3.45829	-0.705328	-0.679297	0.498487	0.967441	-5.23413	FALSE		long intergenic non-protein coding RNA 1522 [Source:HGNC Symbol;Acc:HGNC:51224]	lncRNA
PVALB	MDD	ENSG00000237429		-3.12385	1.06183	0.981491	0.328671	0.947702	-5.00947	FALSE		novel transcript	lncRNA
PVALB	MDD	ENSG00000237435	LINC02790	-0.771976	0.240842	0.253118	0.800686	0.995372	-5.5217	FALSE	102723661	long intergenic non-protein coding RNA 2790 [Source:HGNC Symbol;Acc:HGNC:54313]	lncRNA
PVALB	MDD	ENSG00000237438	CECR7	2.64211	-0.299823	-0.510348	0.610909	0.978683	-5.7477	FALSE		cat eye syndrome chromosome region, candidate 7 [Source:HGNC Symbol;Acc:HGNC:1845]	transcribed_unprocessed_pseudogene
PVALB	MDD	ENSG00000237440	ZNF737	2.82247	-0.503616	-1.01855	0.310824	0.941446	-5.48854	FALSE	100129842	zinc finger protein 737 [Source:HGNC Symbol;Acc:HGNC:32468]	protein_coding
PVALB	MDD	ENSG00000237441	RGL2	3.75655	-0.0502864	-0.131502	0.895637	0.99813	-6.19814	FALSE	5863	ral guanine nucleotide dissociation stimulator like 2 [Source:HGNC Symbol;Acc:HGNC:9769]	protein_coding
PVALB	MDD	ENSG00000237452	MEIOSIN	-3.27821	-0.543988	-0.621433	0.5357	0.972491	-5.30087	FALSE	388553	meiosis initiator [Source:HGNC Symbol;Acc:HGNC:44318]	protein_coding
PVALB	MDD	ENSG00000237460	LINC01661	-1.31232	-1.02095	-1.04768	0.29726	0.935197	-5.02066	FALSE		long intergenic non-protein coding RNA 1661 [Source:HGNC Symbol;Acc:HGNC:52449]	lncRNA
PVALB	MDD	ENSG00000237463	LRRC52-AS1	-0.942387	-1.45282	-1.52198	0.131107	0.87684	-4.55981	FALSE	400794	LRRC52 antisense RNA 1 [Source:HGNC Symbol;Acc:HGNC:54044]	lncRNA
PVALB	MDD	ENSG00000237471		-1.06694	-1.83584	-2.23243	0.0277713	0.675266	-3.46532	FALSE	102723446	novel transcript	lncRNA
PVALB	MDD	ENSG00000237473		1.84646	-2.03663	-3.1931	0.00187192	0.262588	-1.35877	FALSE		novel transcript	lncRNA
PVALB	MDD	ENSG00000237476	LINC01637	-1.49507	-0.0604664	-0.0520536	0.958588	0.998454	-5.40969	FALSE	101928891	long intergenic non-protein coding RNA 1637 [Source:HGNC Symbol;Acc:HGNC:52424]	lncRNA
PVALB	MDD	ENSG00000237477		-3.32449	0.122343	0.12241	0.902815	0.99813	-5.42301	FALSE		novel transcript	lncRNA
PVALB	MDD	ENSG00000237478		-2.76849	-1.24464	-1.18593	0.238402	0.921804	-4.83045	FALSE		pseudogene similar to part of ribosomal protein S11 (RPS11)	processed_pseudogene
PVALB	MDD	ENSG00000237480		-0.894014	-0.572973	-0.639582	0.523877	0.969833	-5.37082	FALSE		novel transcript	lncRNA
PVALB	MDD	ENSG00000237481		-3.68792	0.661461	0.630982	0.529463	0.97035	-5.24458	FALSE		novel transcript	lncRNA
PVALB	MDD	ENSG00000237484	LINC01684	0.475086	0.0522922	0.0573257	0.954398	0.99813	-5.63694	FALSE	105372751	long intergenic non-protein coding RNA 1684 [Source:HGNC Symbol;Acc:HGNC:52472]	lncRNA
PVALB	MDD	ENSG00000237489	C10orf143	4.00857	-0.202665	-0.562477	0.575025	0.973555	-6.19404	FALSE	387723	chromosome 10 open reading frame 143 [Source:HGNC Symbol;Acc:HGNC:48677]	protein_coding
PVALB	MDD	ENSG00000237491	LINC01409	-0.595565	0.129628	0.128471	0.898029	0.99813	-5.46504	FALSE		long intergenic non-protein coding RNA 1409 [Source:HGNC Symbol;Acc:HGNC:50701]	lncRNA
PVALB	MDD	ENSG00000237498		-1.00659	-0.225878	-0.240968	0.810064	0.995372	-5.48769	FALSE		novel transcript	lncRNA
PVALB	MDD	ENSG00000237499	WAKMAR2	-0.0373847	-0.506818	-0.483076	0.630076	0.980995	-5.41733	FALSE	100130476	wound and keratinocyte migration associated lncRNA 2 [Source:HGNC Symbol;Acc:HGNC:53754]	lncRNA
PVALB	MDD	ENSG00000237505	PKN2-AS1	6.49558	-0.115481	-0.673873	0.501915	0.967499	-7.03854	FALSE	101927891	PKN2 antisense RNA 1 [Source:HGNC Symbol;Acc:HGNC:50597]	lncRNA
PVALB	MDD	ENSG00000237513		-3.86846	-0.660642	-0.634308	0.527299	0.969833	-5.24418	FALSE
PVALB	MDD	ENSG00000237515	SHISA9	9.69569	-0.0460529	-0.748114	0.456931	0.963667	-9.30827	FALSE	729993	shisa family member 9 [Source:HGNC Symbol;Acc:HGNC:37231]	protein_coding
PVALB	MDD	ENSG00000237517	CELSR1P1	3.87895	-0.188406	-0.432381	0.666376	0.982773	-6.1577	FALSE		CELSR1 pseudogene 1 [Source:HGNC Symbol;Acc:HGNC:55984]	transcribed_unprocessed_pseudogene
PVALB	MDD	ENSG00000237522	NONOP2	-3.13167	-0.838078	-0.794617	0.42868	0.960849	-5.14011	FALSE		non-POU domain containing, octamer-binding pseudogene 2 [Source:HGNC Symbol;Acc:HGNC:42032]	processed_pseudogene
PVALB	MDD	ENSG00000237523	LINC00857	-3.42608	-1.00548	-1.06006	0.291618	0.934537	-4.98231	FALSE	439990	long intergenic non-protein coding RNA 857 [Source:HGNC Symbol;Acc:HGNC:45114]	lncRNA
PVALB	MDD	ENSG00000237525		-0.574803	-2.09199	-2.13989	0.0347466	0.714808	-3.62698	FALSE		novel transcript	lncRNA
PVALB	MDD	ENSG00000237527		-3.3396	-1.54737	-1.50743	0.13479	0.87771	-4.5071	FALSE		novel transcript	lncRNA
PVALB	MDD	ENSG00000237530		-3.95603	-1.32813	-1.53456	0.127987	0.874092	-4.47875	FALSE		novel transcript	lncRNA
PVALB	MDD	ENSG00000237548		-3.42697	0.119608	0.108172	0.914072	0.99813	-5.40131	FALSE
PVALB	MDD	ENSG00000237550		-2.98226	1.43051	1.41203	0.160982	0.892175	-4.59825	FALSE		ribosomal protein L9 pseudogene 9	transcribed_processed_pseudogene
PVALB	MDD	ENSG00000237552	LINC02567	-3.40107	0.086637	0.0856288	0.931929	0.99813	-5.41983	FALSE	110806286	long intergenic non-protein coding RNA 2567 [Source:HGNC Symbol;Acc:HGNC:53609]	lncRNA
PVALB	MDD	ENSG00000237560	LINC01497	-2.66453	-0.872656	-1.01442	0.31278	0.943207	-5.08354	FALSE	102723487	long intergenic non-protein coding RNA 1497 [Source:HGNC Symbol;Acc:HGNC:51163]	lncRNA
PVALB	MDD	ENSG00000237567	LINC02836	-1.33614	-0.172255	-0.157252	0.875357	0.99813	-5.41	FALSE		long intergenic non-protein coding RNA 2836 [Source:HGNC Symbol;Acc:HGNC:54370]	lncRNA
PVALB	MDD	ENSG00000237579	LINC01514	-2.33113	-0.24064	-0.242882	0.808584	0.995372	-5.43158	FALSE	101927396	long intergenic non-protein coding RNA 1514 [Source:HGNC Symbol;Acc:HGNC:51207]	lncRNA
PVALB	MDD	ENSG00000237585	LINC00407	3.11448	-0.107823	-0.259365	0.795876	0.995372	-6.1098	FALSE		long intergenic non-protein coding RNA 407 [Source:HGNC Symbol;Acc:HGNC:42739]	lncRNA
PVALB	MDD	ENSG00000237594	TIAM1-AS1	-3.59283	0.999643	0.911889	0.363976	0.954595	-5.06745	FALSE	150051	TIAM1 antisense RNA 1 [Source:HGNC Symbol;Acc:HGNC:54361]	lncRNA
PVALB	MDD	ENSG00000237596		-1.63722	1.76026	1.7495	0.0832112	0.832741	-4.22439	FALSE	644135	novel transcript	lncRNA
PVALB	MDD	ENSG00000237612		-3.3927	1.04286	1.17314	0.243471	0.92357	-4.90143	FALSE		novel transcript	lncRNA
PVALB	MDD	ENSG00000237626		1.52303	-2.13958	-3.40938	0.000933525	0.198691	-0.772396	TRUE		novel transcript	lncRNA
PVALB	MDD	ENSG00000237633		0.0968445	-0.843472	-0.799814	0.425676	0.960849	-5.18509	FALSE		novel transcript, antisense to FAM49A	lncRNA
PVALB	MDD	ENSG00000237636	ANKRD26P3	1.31244	0.516366	0.588638	0.557405	0.973435	-5.52379	FALSE	100101938	ankyrin repeat domain 26 pseudogene 3 [Source:HGNC Symbol;Acc:HGNC:39689]	unprocessed_pseudogene
PVALB	MDD	ENSG00000237638	LINC02245	5.56274	0.344502	1.74207	0.0845092	0.835835	-5.35412	FALSE	400958	long intergenic non-protein coding RNA 2245 [Source:HGNC Symbol;Acc:HGNC:53134]	lncRNA
PVALB	MDD	ENSG00000237640		0.443662	-0.993267	-1.03853	0.301478	0.936504	-5.06998	FALSE		novel transcript	lncRNA
PVALB	MDD	ENSG00000237649	KIFC1	-3.06455	-0.42129	-0.397607	0.69175	0.986771	-5.35632	FALSE	3833	kinesin family member C1 [Source:HGNC Symbol;Acc:HGNC:6389]	protein_coding
PVALB	MDD	ENSG00000237654		-1.91378	1.64955	1.5141	0.13309	0.87684	-4.50117	FALSE	101929653	novel transcript	lncRNA
PVALB	MDD	ENSG00000237655		-3.80706	-1.63118	-1.79642	0.0753854	0.823573	-4.12913	FALSE		novel transcript, antisense to TTC30A	lncRNA
PVALB	MDD	ENSG00000237667	LINC01115	1.30078	-1.15891	-1.50865	0.134479	0.877559	-4.74328	FALSE	339822	long intergenic non-protein coding RNA 1115 [Source:HGNC Symbol;Acc:HGNC:49258]	lncRNA
PVALB	MDD	ENSG00000237686	SCIRT	2.60986	-0.0988834	-0.184772	0.853775	0.99813	-5.95839	FALSE	101929705	stem cell inhibitory RNA transcript [Source:HGNC Symbol;Acc:HGNC:55341]	lncRNA
PVALB	MDD	ENSG00000237693	IRGM	-1.59206	-0.897238	-0.941652	0.348594	0.95154	-5.13125	FALSE	345611	immunity related GTPase M [Source:HGNC Symbol;Acc:HGNC:29597]	protein_coding
PVALB	MDD	ENSG00000237714	P4HA2-AS1	-1.78521	0.418253	0.362697	0.717582	0.988572	-5.33821	FALSE	100861518	P4HA2 antisense RNA 1 [Source:HGNC Symbol;Acc:HGNC:43560]	lncRNA
PVALB	MDD	ENSG00000237716		-2.90879	-0.226402	-0.190255	0.849487	0.99813	-5.38744	FALSE		novel transcript	lncRNA
PVALB	MDD	ENSG00000237720		5.52782	-0.012263	-0.0468836	0.962706	0.999097	-6.94163	FALSE	105373390	novel transcript	lncRNA
PVALB	MDD	ENSG00000237732	CT75	0.0305925	0.871455	0.892097	0.374439	0.959476	-5.1951	FALSE		cancer/testis associated transcript 75 [Source:HGNC Symbol;Acc:HGNC:37174]	transcribed_unprocessed_pseudogene
PVALB	MDD	ENSG00000237735		-1.44829	-1.81916	-1.79911	0.074957	0.823012	-4.14028	FALSE		novel transcript	lncRNA
PVALB	MDD	ENSG00000237737	DCTN1-AS1	0.145068	-1.79978	-1.94113	0.0550006	0.783616	-3.94895	FALSE	100189589	DCTN1 antisense RNA 1 [Source:HGNC Symbol;Acc:HGNC:44151]	lncRNA
PVALB	MDD	ENSG00000237742	HEY2-AS1	-0.268843	-0.559655	-0.617386	0.538355	0.972998	-5.40854	FALSE	105377986	HEY2 antisense RNA 1 [Source:HGNC Symbol;Acc:HGNC:55652]	lncRNA
PVALB	MDD	ENSG00000237743	FBP2P1	-3.80522	-1.32508	-1.42538	0.1571	0.891261	-4.60749	FALSE		fructose-bisphosphatase 2 pseudogene 1 [Source:HGNC Symbol;Acc:HGNC:49924]	transcribed_unprocessed_pseudogene
PVALB	MDD	ENSG00000237750	KCNH7-AS1	-1.56075	3.65029	3.4358	0.000855663	0.193338	-0.869541	TRUE	101929570	KCNH7 antisense RNA 1 [Source:HGNC Symbol;Acc:HGNC:40858]	lncRNA
PVALB	MDD	ENSG00000237753	SLC20A1-DT	-2.14753	-0.432696	-0.355968	0.722599	0.989165	-5.33856	FALSE		SLC20A1 divergent transcript [Source:HGNC Symbol;Acc:HGNC:55651]	lncRNA
PVALB	MDD	ENSG00000237760		-1.35423	-1.0838	-1.0779	0.283621	0.930778	-4.97416	FALSE		novel transcript	lncRNA
PVALB	MDD	ENSG00000237761		-0.312898	-1.51758	-1.72942	0.0867565	0.835835	-4.30393	FALSE	105378464	novel transcript	lncRNA
PVALB	MDD	ENSG00000237765	FAM200B	2.75167	0.108128	0.203815	0.838904	0.997636	-5.90105	FALSE	285550	family with sequence similarity 200 member B [Source:HGNC Symbol;Acc:HGNC:27740]	protein_coding
PVALB	MDD	ENSG00000237772	LINC02631	-2.12172	0.790255	0.723772	0.470862	0.965108	-5.22388	FALSE	114515520	long intergenic non-protein coding RNA 2631 [Source:HGNC Symbol;Acc:HGNC:54112]	lncRNA
PVALB	MDD	ENSG00000237773		-2.68446	0.893419	0.763596	0.446869	0.960849	-5.15865	FALSE		novel transcript	lncRNA
PVALB	MDD	ENSG00000237775	DDR1-DT	-3.86109	0.731785	0.780187	0.437086	0.960849	-5.17821	FALSE		DDR1 divergent transcript [Source:HGNC Symbol;Acc:HGNC:28694]	lncRNA
PVALB	MDD	ENSG00000237788		-3.91778	-0.949585	-0.927682	0.355761	0.951552	-5.057	FALSE		cytokine-like nuclear factor n-pac (N-PAC) pseudogene	processed_pseudogene
PVALB	MDD	ENSG00000237797	MACORIS	-2.911	0.908228	0.863969	0.389631	0.959861	-5.12607	FALSE	101929951	macrophage enriched lincRNA repressor of IFN-gamma signaling [Source:HGNC Symbol;Acc:HGNC:53963]	lncRNA
PVALB	MDD	ENSG00000237803	LINC00211	-0.524427	0.138481	0.16306	0.870793	0.99813	-5.5224	FALSE		long intergenic non-protein coding RNA 211 [Source:HGNC Symbol;Acc:HGNC:37459]	lncRNA
PVALB	MDD	ENSG00000237807	LINC02984	-2.2473	0.565923	0.523723	0.601606	0.978683	-5.32935	FALSE	100507516	long intergenic non-protein coding RNA 2984 [Source:HGNC Symbol;Acc:HGNC:56063]	lncRNA
PVALB	MDD	ENSG00000237818	RPS3AP29	-3.81507	2.31329	2.16702	0.0325593	0.706218	-3.55397	FALSE		RPS3A pseudogene 29 [Source:HGNC Symbol;Acc:HGNC:35531]	processed_pseudogene
PVALB	MDD	ENSG00000237819	CDK6-AS1	-0.26574	-0.962919	-1.07969	0.282823	0.930778	-5.06003	FALSE	101927497	CDK6 antisense RNA 1 [Source:HGNC Symbol;Acc:HGNC:40141]	lncRNA
PVALB	MDD	ENSG00000237838		6.95182	-0.201278	-1.54184	0.126208	0.871459	-6.28617	FALSE
PVALB	MDD	ENSG00000237840	FAM21FP	-2.3738	0.070184	0.0695706	0.944672	0.99813	-5.4306	FALSE		family with sequence similarity 21 member F, pseudogene [Source:HGNC Symbol;Acc:HGNC:45011]	transcribed_unprocessed_pseudogene
PVALB	MDD	ENSG00000237843		-2.39206	-1.60091	-1.57004	0.119501	0.86544	-4.441	FALSE	105373845	novel transcript	lncRNA
PVALB	MDD	ENSG00000237844		4.25202	0.239107	0.590743	0.555998	0.973435	-6.237	FALSE		novel transcript	lncRNA
PVALB	MDD	ENSG00000237854	LINC00674	1.93454	0.789229	1.35052	0.179837	0.898759	-5.03041	FALSE		long intergenic non-protein coding RNA 674 [Source:HGNC Symbol;Acc:HGNC:44355]	transcribed_unprocessed_pseudogene
PVALB	MDD	ENSG00000237877	LINC01473	6.8572	-0.202051	-1.51108	0.133857	0.877559	-6.27097	FALSE		long intergenic non-protein coding RNA 1473 [Source:HGNC Symbol;Acc:HGNC:51109]	lncRNA
PVALB	MDD	ENSG00000237879	LINC00398	-2.69654	1.21319	1.10405	0.272167	0.930778	-4.91642	FALSE	100874158	long intergenic non-protein coding RNA 398 [Source:HGNC Symbol;Acc:HGNC:42727]	lncRNA
PVALB	MDD	ENSG00000237880	LINC01885	3.22314	-1.08642	-2.43772	0.0165089	0.603737	-3.42466	FALSE	105373538	long intergenic non-protein coding RNA 1885 [Source:HGNC Symbol;Acc:HGNC:52704]	lncRNA
PVALB	MDD	ENSG00000237883	DGUOK-AS1	-1.79221	0.778775	0.757556	0.450462	0.960849	-5.22752	FALSE		DGUOK antisense RNA 1 [Source:HGNC Symbol;Acc:HGNC:43441]	lncRNA
PVALB	MDD	ENSG00000237887	RPL23AP32	-2.30305	0.84229	0.742315	0.459602	0.964605	-5.17416	FALSE		ribosomal protein L23a pseudogene 32 [Source:HGNC Symbol;Acc:HGNC:25345]	processed_pseudogene
PVALB	MDD	ENSG00000237899		0.175205	-0.524361	-0.573961	0.567257	0.973435	-5.39987	FALSE		novel transcript	lncRNA
PVALB	MDD	ENSG00000237923	LINC02570	-3.49049	1.52571	1.45058	0.149963	0.88759	-4.56674	FALSE	105375014	long intergenic non-protein coding RNA 2570 [Source:HGNC Symbol;Acc:HGNC:39766]	lncRNA
PVALB	MDD	ENSG00000237937	LINC02702	-2.53007	-0.89468	-0.884425	0.378545	0.959599	-5.12524	FALSE	101929011	long intergenic non-protein coding RNA 2702 [Source:HGNC Symbol;Acc:HGNC:54217]	lncRNA
PVALB	MDD	ENSG00000237938		-2.46973	-1.21144	-1.05499	0.293922	0.934537	-4.94976	FALSE		novel transcript, antisense to SLC25A34 and PLEKHM2	lncRNA
PVALB	MDD	ENSG00000237940	LINC01238	-0.593051	1.13527	0.99233	0.323383	0.946072	-5.02054	FALSE	102723927	long intergenic non-protein coding RNA 1238 [Source:HGNC Symbol;Acc:HGNC:49795]	lncRNA
PVALB	MDD	ENSG00000237943	PRKCQ-AS1	-0.528445	-0.0989483	-0.102095	0.918882	0.99813	-5.52827	FALSE	439949	PRKCQ antisense RNA 1 [Source:HGNC Symbol;Acc:HGNC:44689]	lncRNA
PVALB	MDD	ENSG00000237945	LINC00649	-0.758384	-0.507951	-0.540556	0.589991	0.978131	-5.40653	FALSE	100506334	long intergenic non-protein coding RNA 649 [Source:HGNC Symbol;Acc:HGNC:44305]	lncRNA
PVALB	MDD	ENSG00000237949	LINC00844	-1.05544	-2.45928	-2.81563	0.00584362	0.426975	-2.28217	FALSE		long intergenic non-protein coding RNA 844 [Source:HGNC Symbol;Acc:HGNC:45031]	lncRNA
PVALB	MDD	ENSG00000237950	LINC02918	2.03761	0.0823028	0.10168	0.91921	0.99813	-5.73368	FALSE		long intergenic non-protein coding RNA 2918 [Source:HGNC Symbol;Acc:HGNC:55649]	lncRNA
PVALB	MDD	ENSG00000237954		-2.19776	-2.13553	-2.10342	0.0378877	0.724976	-3.66971	FALSE		novel transcript	lncRNA
PVALB	MDD	ENSG00000237971		-3.75753	-0.879338	-0.797269	0.427146	0.960849	-5.1447	FALSE		karyopherin alpha 2 (RAG cohort 1, importin alpha 1) (KPNA2) pseudogene	processed_pseudogene
PVALB	MDD	ENSG00000237972	TUBG1P	-3.05618	0.814059	0.695468	0.488343	0.965811	-5.20019	FALSE		tubulin gamma 1 pseudogene [Source:HGNC Symbol;Acc:HGNC:12418]	processed_pseudogene
PVALB	MDD	ENSG00000237973	MTCO1P12	4.25365	0.402731	1.25745	0.211461	0.912664	-5.64995	FALSE		MT-CO1 pseudogene 12 [Source:HGNC Symbol;Acc:HGNC:52014]	unprocessed_pseudogene
PVALB	MDD	ENSG00000237975	FLG-AS1	4.94501	-0.276989	-0.876159	0.383001	0.959861	-6.21729	FALSE	339400	FLG antisense RNA 1 [Source:HGNC Symbol;Acc:HGNC:27913]	lncRNA
PVALB	MDD	ENSG00000237977	EIF4HP2	-2.40417	-0.328679	-0.289083	0.773104	0.994819	-5.35607	FALSE		eukaryotic translation initiation factor 4H pseudogene 2 [Source:HGNC Symbol;Acc:HGNC:49036]	processed_pseudogene
PVALB	MDD	ENSG00000237978	KCNMB2-AS1	3.06942	-0.0943744	-0.1806	0.85704	0.99813	-5.97076	FALSE		KCNMB2 antisense RNA 1 [Source:HGNC Symbol;Acc:HGNC:51409]	lncRNA
PVALB	MDD	ENSG00000237980	LINC02773	-3.458	-0.83296	-0.95089	0.343906	0.95154	-5.07658	FALSE		long intergenic non-protein coding RNA 2773 [Source:HGNC Symbol;Acc:HGNC:54293]	lncRNA
PVALB	MDD	ENSG00000237984	PTENP1	-2.63077	0.402243	0.396009	0.692925	0.987384	-5.32379	FALSE	11191	phosphatase and tensin homolog pseudogene 1 [Source:HGNC Symbol;Acc:HGNC:9589]	transcribed_processed_pseudogene
PVALB	MDD	ENSG00000237986	CELF2-AS2	2.93081	0.0217627	0.0368027	0.970714	0.999155	-5.93801	FALSE		CELF2 antisense RNA 2 [Source:HGNC Symbol;Acc:HGNC:44703]	lncRNA
PVALB	MDD	ENSG00000237990	CNTN4-AS1	1.1711	-0.404789	-0.543987	0.587637	0.977269	-5.57898	FALSE		CNTN4 antisense RNA 1 [Source:HGNC Symbol;Acc:HGNC:39985]	lncRNA
PVALB	MDD	ENSG00000237992	LINC01808	-1.45814	-0.188577	-0.193735	0.846769	0.99813	-5.49541	FALSE	105373460	long intergenic non-protein coding RNA 1808 [Source:HGNC Symbol;Acc:HGNC:52611]	lncRNA
PVALB	MDD	ENSG00000238009		-2.36987	-0.0744833	-0.0759146	0.939636	0.99813	-5.42766	FALSE		novel transcript	lncRNA
PVALB	MDD	ENSG00000238018	SPTBN1-AS2	-2.53362	0.363411	0.351512	0.725929	0.989503	-5.35174	FALSE		SPTBN1 antisense RNA 2 [Source:HGNC Symbol;Acc:HGNC:40563]	lncRNA
PVALB	MDD	ENSG00000238021	ODAD2P1	-2.06624	1.07736	1.0742	0.285268	0.930778	-4.99376	FALSE		outer dynein arm docking complex subunit 2 pseudogene 1 [Source:HGNC Symbol;Acc:HGNC:44937]	transcribed_unprocessed_pseudogene
PVALB	MDD	ENSG00000238035		-2.55297	-0.316467	-0.276793	0.782499	0.994978	-5.36011	FALSE		novel transcript	lncRNA
PVALB	MDD	ENSG00000238042	LINC02257	-0.0585037	-1.32634	-1.50387	0.135703	0.87771	-4.62969	FALSE	105372950	long intergenic non-protein coding RNA 2257 [Source:HGNC Symbol;Acc:HGNC:53159]	lncRNA
PVALB	MDD	ENSG00000238057	ZEB2-AS1	-3.03821	-2.11918	-1.93204	0.056127	0.78425	-3.92373	FALSE	100303491	ZEB2 antisense RNA 1 [Source:HGNC Symbol;Acc:HGNC:37149]	lncRNA
PVALB	MDD	ENSG00000238058	CAMSAP1-DT	3.19173	-0.528166	-1.09936	0.274196	0.930778	-5.4868	FALSE		CAMSAP1 divergent transcript [Source:HGNC Symbol;Acc:HGNC:55648]	lncRNA
PVALB	MDD	ENSG00000238063	LINC01685	-0.0536691	0.90955	0.921801	0.358806	0.951623	-5.20218	FALSE		long intergenic non-protein coding RNA 1685 [Source:HGNC Symbol;Acc:HGNC:52473]	lncRNA
PVALB	MDD	ENSG00000238082	NUDCP2	-3.55961	-0.641381	-0.615848	0.539366	0.972998	-5.24607	FALSE		nuclear distribution C pseudogene 2 [Source:HGNC Symbol;Acc:HGNC:8047]	processed_pseudogene
PVALB	MDD	ENSG00000238083	LRRC37A2	3.18584	0.755199	0.907795	0.367066	0.957108	-5.6563	FALSE	474170	leucine rich repeat containing 37 member A2 [Source:HGNC Symbol;Acc:HGNC:32404]	protein_coding
PVALB	MDD	ENSG00000238087	FMO8P	-3.61505	1.33748	1.28576	0.201436	0.90944	-4.75037	FALSE		flavin containing dimethylaniline monoxygenase 8, pseudogene [Source:HGNC Symbol;Acc:HGNC:32209]	unprocessed_pseudogene
PVALB	MDD	ENSG00000238098	ABCA17P	4.37668	-0.0238354	-0.0781134	0.937891	0.99813	-6.41351	FALSE	650655	ATP binding cassette subfamily A member 17, pseudogene [Source:HGNC Symbol;Acc:HGNC:32972]	transcribed_unitary_pseudogene
PVALB	MDD	ENSG00000238105	GOLGA2P5	1.84468	0.312312	0.379867	0.704833	0.988285	-5.62743	FALSE		GOLGA2 pseudogene 5 [Source:HGNC Symbol;Acc:HGNC:25315]	transcribed_unprocessed_pseudogene
PVALB	MDD	ENSG00000238109	RNF14P3	-3.87231	0.376433	0.353371	0.724539	0.989503	-5.35285	FALSE		RNF14 pseudogene 3 [Source:HGNC Symbol;Acc:HGNC:54671]	processed_pseudogene
PVALB	MDD	ENSG00000238113	LINC01410	5.1115	0.0195582	0.0800619	0.936345	0.99813	-6.67724	FALSE	103352539	long intergenic non-protein coding RNA 1410 [Source:HGNC Symbol;Acc:HGNC:50702]	lncRNA
PVALB	MDD	ENSG00000238121	LINC00426	-1.28046	0.185799	0.163587	0.870379	0.99813	-5.39778	FALSE	100188949	long intergenic non-protein coding RNA 426 [Source:HGNC Symbol;Acc:HGNC:42761]	lncRNA
PVALB	MDD	ENSG00000238133	MAP3K20-AS1	-3.31858	0.685786	0.751862	0.453864	0.962393	-5.23178	FALSE	339751	MAP3K20 antisense RNA 1 [Source:HGNC Symbol;Acc:HGNC:27935]	lncRNA
PVALB	MDD	ENSG00000238142		-3.6947	-0.911849	-0.925055	0.35712	0.951552	-5.06406	FALSE	105376805	novel transcript	lncRNA
PVALB	MDD	ENSG00000238168	IFITM3P5	-2.4534	0.494785	0.416804	0.677697	0.985291	-5.32091	FALSE		IFITM3 pseudogene 5 [Source:HGNC Symbol;Acc:HGNC:54543]	processed_pseudogene
PVALB	MDD	ENSG00000238169	LINC01053	-3.98187	-1.76127	-1.94598	0.0544066	0.783616	-3.91065	FALSE	102723318	long intergenic non-protein coding RNA 1053 [Source:HGNC Symbol;Acc:HGNC:49047]	lncRNA
PVALB	MDD	ENSG00000238171		-2.96595	-0.491383	-0.467238	0.641325	0.981713	-5.3463	FALSE		novel transcript	lncRNA
PVALB	MDD	ENSG00000238178		-3.26705	-1.75233	-1.79174	0.0761377	0.825403	-4.14243	FALSE		novel transcript, antisense to MAGEB17	lncRNA
PVALB	MDD	ENSG00000238184	CD81-AS1	3.74735	-0.283823	-0.747252	0.45663	0.963434	-6.02198	FALSE	101927682	CD81 antisense RNA 1 [Source:HGNC Symbol;Acc:HGNC:49384]	lncRNA
PVALB	MDD	ENSG00000238194	PHACTR3-AS1	-0.520626	-0.399326	-0.366668	0.714626	0.988371	-5.35277	FALSE		PHACTR3 antisense RNA 1 [Source:HGNC Symbol;Acc:HGNC:40727]	lncRNA
PVALB	MDD	ENSG00000238197	PAXBP1-AS1	2.05214	-0.00153547	-0.0021616	0.99828	0.999891	-5.82477	FALSE	100506215	PAXBP1 antisense RNA 1 [Source:HGNC Symbol;Acc:HGNC:39603]	lncRNA
PVALB	MDD	ENSG00000238198	LRIG2-DT	0.0733529	0.0954765	0.104936	0.916633	0.99813	-5.50446	FALSE	100996251	LRIG2 divergent transcript [Source:HGNC Symbol;Acc:HGNC:54312]	lncRNA
PVALB	MDD	ENSG00000238207		0.544023	-1.41124	-1.74398	0.0841726	0.835835	-4.28602	FALSE	124907878	novel transcript	lncRNA
PVALB	MDD	ENSG00000238212	LINC02096	1.34787	-2.10964	-3.05451	0.00287583	0.315917	-1.71572	FALSE	107984977	long intergenic non-protein coding RNA 2096 [Source:HGNC Symbol;Acc:HGNC:52947]	lncRNA
PVALB	MDD	ENSG00000238217	LINC01877	3.57571	-0.321993	-0.820799	0.413674	0.960849	-5.91752	FALSE	101927641	long intergenic non-protein coding RNA 1877 [Source:HGNC Symbol;Acc:HGNC:52696]	lncRNA
PVALB	MDD	ENSG00000238227	TMEM250	3.363	-0.187897	-0.429971	0.668123	0.983494	-6.09089	FALSE	90120	transmembrane protein 250 [Source:HGNC Symbol;Acc:HGNC:31009]	protein_coding
PVALB	MDD	ENSG00000238228	OR7E7P	-2.86208	0.15809	0.143913	0.885853	0.99813	-5.39693	FALSE		olfactory receptor family 7 subfamily E member 7 pseudogene [Source:HGNC Symbol;Acc:HGNC:8457]	unprocessed_pseudogene
PVALB	MDD	ENSG00000238241	CCR12P	-3.83941	-0.728029	-0.82617	0.410635	0.960849	-5.1587	FALSE		C-C motif chemokine receptor 12, pseudogene [Source:HGNC Symbol;Acc:HGNC:39812]	transcribed_unprocessed_pseudogene
PVALB	MDD	ENSG00000238242	LINC02778	-1.94167	-1.21038	-1.31588	0.191161	0.903133	-4.77614	FALSE		long intergenic non-protein coding RNA 2778 [Source:HGNC Symbol;Acc:HGNC:54298]	lncRNA
PVALB	MDD	ENSG00000238260		-0.245666	-1.92029	-1.71332	0.0896888	0.841227	-4.27528	FALSE		novel transcript	lncRNA
PVALB	MDD	ENSG00000238266	LINC00707	-3.45569	-1.358	-1.33543	0.184706	0.900125	-4.69887	FALSE	100507127	long intergenic non-protein coding RNA 707 [Source:HGNC Symbol;Acc:HGNC:44691]	lncRNA
PVALB	MDD	ENSG00000238276	LINC02944	-1.62169	-0.117819	-0.116188	0.907732	0.99813	-5.49496	FALSE	101927760	long intergenic non-protein coding RNA 2944 [Source:HGNC Symbol;Acc:HGNC:55959]	lncRNA
PVALB	MDD	ENSG00000238278	ALG1L6P	-0.310386	0.0904908	0.0833964	0.9337	0.99813	-5.45509	FALSE		ALG1 like 6, pseudogene [Source:HGNC Symbol;Acc:HGNC:44375]	unprocessed_pseudogene
PVALB	MDD	ENSG00000238280		2.52727	0.311822	0.507796	0.612692	0.978683	-5.75673	FALSE		novel transcript	lncRNA
PVALB	MDD	ENSG00000238282		-1.46406	-0.806453	-0.96146	0.338593	0.949051	-5.18969	FALSE		novel transcript	lncRNA
PVALB	MDD	ENSG00000238284	LINC01448	-1.31691	0.314543	0.330527	0.741679	0.991556	-5.47928	FALSE	101928795	long intergenic non-protein coding RNA 1448 [Source:HGNC Symbol;Acc:HGNC:50790]	lncRNA
PVALB	MDD	ENSG00000238287	EXO5-DT	0.215283	-0.207172	-0.246623	0.805696	0.995372	-5.5583	FALSE		EXO5 divergent transcript [Source:HGNC Symbol;Acc:HGNC:55647]	lncRNA
PVALB	MDD	ENSG00000238290	ERRFI1-DT	1.89062	-0.526463	-0.812822	0.418212	0.960849	-5.53882	FALSE		ERRFI1 divergent transcript [Source:HGNC Symbol;Acc:HGNC:55646]	lncRNA
PVALB	MDD	ENSG00000238741	SCARNA7	1.35706	-0.575971	-0.816037	0.416379	0.960849	-5.38525	FALSE	677767	small Cajal body-specific RNA 7 [Source:HGNC Symbol;Acc:HGNC:32563]	scaRNA
PVALB	MDD	ENSG00000238755	LINC02006	3.61143	-0.555817	-1.38911	0.167823	0.89368	-5.37162	FALSE		long intergenic non-protein coding RNA 2006 [Source:HGNC Symbol;Acc:HGNC:52842]	lncRNA
PVALB	MDD	ENSG00000238961	SNORA47	-1.90815	-0.625694	-0.607106	0.545129	0.973435	-5.23916	FALSE	677828	small nucleolar RNA, H/ACA box 47 [Source:HGNC Symbol;Acc:HGNC:32640]	snoRNA
PVALB	MDD	ENSG00000239212	RPL6P7	-3.56245	0.0355149	0.0311955	0.975175	0.999155	-5.39862	FALSE		ribosomal protein L6 pseudogene 7 [Source:HGNC Symbol;Acc:HGNC:35801]	processed_pseudogene
PVALB	MDD	ENSG00000239213	NCK1-DT	0.871934	-0.885445	-0.907612	0.366221	0.956396	-5.18782	FALSE		NCK1 divergent transcript [Source:HGNC Symbol;Acc:HGNC:49645]	lncRNA
PVALB	MDD	ENSG00000239219		-2.78811	0.363859	0.379675	0.704975	0.988285	-5.40203	FALSE	100128164	novel transcript, antisense to SEC62	lncRNA
PVALB	MDD	ENSG00000239247	RN7SL589P	-3.42453	0.63723	0.570714	0.569448	0.973435	-5.26282	FALSE		RNA, 7SL, cytoplasmic 589, pseudogene [Source:HGNC Symbol;Acc:HGNC:46605]	misc_RNA
PVALB	MDD	ENSG00000239264	TXNDC5	-0.0626888	-1.21301	-1.31078	0.192872	0.903205	-4.86511	FALSE	81567	thioredoxin domain containing 5 [Source:HGNC Symbol;Acc:HGNC:21073]	protein_coding
PVALB	MDD	ENSG00000239265	CLRN1-AS1	-1.75039	-0.347494	-0.348157	0.728439	0.990207	-5.44964	FALSE		CLRN1 antisense RNA 1 [Source:HGNC Symbol;Acc:HGNC:30895]	lncRNA
PVALB	MDD	ENSG00000239268		8.19956	-0.0783517	-0.747001	0.457588	0.963711	-7.9157	FALSE		novel transcript	lncRNA
PVALB	MDD	ENSG00000239291		-3.63803	-0.685743	-0.60886	0.54397	0.972998	-5.24835	FALSE		ribosomal protein S2 (RPS2) pseudogene	processed_pseudogene
PVALB	MDD	ENSG00000239305	RNF103	2.52395	-0.306773	-0.48703	0.627281	0.980995	-5.72392	FALSE	7844	ring finger protein 103 [Source:HGNC Symbol;Acc:HGNC:12859]	protein_coding
PVALB	MDD	ENSG00000239306	RBM14	3.8241	-0.188473	-0.510454	0.610836	0.978683	-6.17399	FALSE	10432	RNA binding motif protein 14 [Source:HGNC Symbol;Acc:HGNC:14219]	protein_coding
PVALB	MDD	ENSG00000239332	LINC01119	-0.0952222	-0.689417	-0.698007	0.48676	0.965108	-5.32432	FALSE	100134259	long intergenic non-protein coding RNA 1119 [Source:HGNC Symbol;Acc:HGNC:49262]	lncRNA
PVALB	MDD	ENSG00000239382	ALKBH6	0.665315	0.257498	0.29935	0.765281	0.993342	-5.61239	FALSE	84964	alkB homolog 6 [Source:HGNC Symbol;Acc:HGNC:28243]	protein_coding
PVALB	MDD	ENSG00000239388	ASB14	0.829665	0.449138	0.51102	0.610441	0.978683	-5.49592	FALSE	142686	ankyrin repeat and SOCS box containing 14 [Source:HGNC Symbol;Acc:HGNC:19766]	protein_coding
PVALB	MDD	ENSG00000239389	PCDHA13	-2.57846	0.00805786	0.0065186	0.994812	0.99986	-5.38687	FALSE	56136	protocadherin alpha 13 [Source:HGNC Symbol;Acc:HGNC:8667]	protein_coding
PVALB	MDD	ENSG00000239407		2.31604	-0.622311	-1.32237	0.189002	0.902558	-5.2166	FALSE		novel transcript	lncRNA
PVALB	MDD	ENSG00000239415		-3.54458	-0.804032	-0.75366	0.452789	0.962095	-5.1671	FALSE		novel transcript, antisense to MCM3APAS	lncRNA
PVALB	MDD	ENSG00000239440	LINC02008	3.53017	-0.831247	-1.75914	0.0815497	0.830581	-4.72749	FALSE	105377180	long intergenic non-protein coding RNA 2008 [Source:HGNC Symbol;Acc:HGNC:52844]	lncRNA
PVALB	MDD	ENSG00000239445	ST3GAL6-AS1	1.36214	-1.64185	-1.93523	0.055729	0.78425	-4.02766	FALSE		ST3GAL6 antisense RNA 1 [Source:HGNC Symbol;Acc:HGNC:40828]	lncRNA
PVALB	MDD	ENSG00000239455		-0.326406	-2.26449	-2.03412	0.0445337	0.753447	-3.78072	FALSE		protein tyrosine phosphatase, non-receptor type 11 (PTPN11) pseudogene	processed_pseudogene
PVALB	MDD	ENSG00000239462		2.21145	-0.240604	-0.375123	0.708348	0.988285	-5.74041	FALSE		novel transcript	lncRNA
PVALB	MDD	ENSG00000239467		-1.30747	-1.08344	-1.09701	0.275221	0.930778	-4.99203	FALSE
PVALB	MDD	ENSG00000239474	KLHL41	-2.7257	1.79127	1.57507	0.118336	0.864203	-4.41306	FALSE	10324	kelch like family member 41 [Source:HGNC Symbol;Acc:HGNC:16905]	protein_coding
PVALB	MDD	ENSG00000239480		-2.17805	-1.36679	-1.16053	0.24854	0.925929	-4.85323	FALSE		novel transcript	lncRNA
PVALB	MDD	ENSG00000239482		-2.63295	0.667817	0.612342	0.541673	0.972998	-5.28818	FALSE	105374042	novel transcript	lncRNA
PVALB	MDD	ENSG00000239498		4.62723	-0.702325	-2.22978	0.0279528	0.675266	-4.30027	FALSE		novel transcript	lncRNA
PVALB	MDD	ENSG00000239521	CASTOR3	6.21007	-0.0695276	-0.435755	0.663935	0.981713	-6.98509	FALSE		CASTOR family member 3 [Source:HGNC Symbol;Acc:HGNC:29954]	transcribed_unprocessed_pseudogene
PVALB	MDD	ENSG00000239523	MYLK-AS1	2.06867	-0.267602	-0.367642	0.713902	0.988371	-5.7046	FALSE	100506826	MYLK antisense RNA 1 [Source:HGNC Symbol;Acc:HGNC:42440]	lncRNA
PVALB	MDD	ENSG00000239569	KMT2E-AS1	-2.22892	-0.831564	-0.721399	0.472313	0.965108	-5.18358	FALSE		KMT2E antisense RNA 1 [Source:HGNC Symbol;Acc:HGNC:40845]	lncRNA
PVALB	MDD	ENSG00000239570	SETP11	-3.82344	-0.69177	-0.662874	0.508906	0.967973	-5.22425	FALSE		SET pseudogene 11 [Source:HGNC Symbol;Acc:HGNC:42930]	processed_pseudogene
PVALB	MDD	ENSG00000239572		2.35677	-0.827293	-1.40242	0.163825	0.892175	-5.04474	FALSE		novel transcript	lncRNA
PVALB	MDD	ENSG00000239589	LINC00879	0.776545	-1.21072	-1.43121	0.155425	0.890579	-4.79958	FALSE	255025	long intergenic non-protein coding RNA 879 [Source:HGNC Symbol;Acc:HGNC:48566]	lncRNA
PVALB	MDD	ENSG00000239627	RPL12P20	-2.86798	-0.791872	-0.705557	0.482071	0.965108	-5.20376	FALSE		ribosomal protein L12 pseudogene 20 [Source:HGNC Symbol;Acc:HGNC:36968]	processed_pseudogene
PVALB	MDD	ENSG00000239636	TFAP2E-AS1	2.84074	0.911713	1.78898	0.0765844	0.825403	-4.45049	FALSE	105378645	TFAP2E antisense RNA 1 [Source:HGNC Symbol;Acc:HGNC:41274]	lncRNA
PVALB	MDD	ENSG00000239653	PSMD6-AS2	1.61085	0.226853	0.295803	0.767982	0.994143	-5.71789	FALSE	100507062	PSMD6 antisense RNA 2 [Source:HGNC Symbol;Acc:HGNC:44125]	lncRNA
PVALB	MDD	ENSG00000239665		3.76638	-0.00822544	-0.0219485	0.982532	0.999155	-6.34083	FALSE
PVALB	MDD	ENSG00000239672	NME1	0.988944	-1.12836	-1.28601	0.201351	0.90944	-4.86451	FALSE	4830	NME/NM23 nucleoside diphosphate kinase 1 [Source:HGNC Symbol;Acc:HGNC:7849]	protein_coding
PVALB	MDD	ENSG00000239697	TNFSF12	1.07804	-0.458175	-0.646446	0.519441	0.969698	-5.60616	FALSE	8742	TNF superfamily member 12 [Source:HGNC Symbol;Acc:HGNC:11927]	protein_coding
PVALB	MDD	ENSG00000239704	CDRT4	-3.51536	-1.17136	-1.12154	0.264692	0.930778	-4.90061	FALSE	284040	CMT1A duplicated region transcript 4 [Source:HGNC Symbol;Acc:HGNC:14383]	protein_coding
PVALB	MDD	ENSG00000239705	HSPA5-DT	-3.42008	1.70313	1.64258	0.103548	0.848528	-4.33319	FALSE		HSPA5 divergent transcript [Source:HGNC Symbol;Acc:HGNC:55645]	lncRNA
PVALB	MDD	ENSG00000239718	HLTF-AS1	-4.01531	0.664288	0.709812	0.47944	0.965108	-5.21358	FALSE	100873945	HLTF antisense RNA 1 [Source:HGNC Symbol;Acc:HGNC:40554]	lncRNA
PVALB	MDD	ENSG00000239763		-1.42684	-2.0575	-1.81874	0.0718829	0.817638	-4.09258	FALSE		ribosomal protein L21 (RPL21) pseudogene	processed_pseudogene
PVALB	MDD	ENSG00000239774	TTC14-DT	-2.1664	-0.922777	-0.876036	0.383068	0.959861	-5.1509	FALSE		TTC14 divergent transcript [Source:HGNC Symbol;Acc:HGNC:52912]	lncRNA
PVALB	MDD	ENSG00000239779	WBP1	-1.61998	-1.89714	-1.73668	0.0854602	0.835835	-4.21086	FALSE	23559	WW domain binding protein 1 [Source:HGNC Symbol;Acc:HGNC:12737]	protein_coding
PVALB	MDD	ENSG00000239791		-3.5398	-0.838464	-0.731394	0.466214	0.965108	-5.18394	FALSE		novel transcript	lncRNA
PVALB	MDD	ENSG00000239828	CCDC54-AS1	0.769829	-0.480551	-0.526758	0.599505	0.978683	-5.5147	FALSE		CCDC54 antisense RNA 1 [Source:HGNC Symbol;Acc:HGNC:56107]	lncRNA
PVALB	MDD	ENSG00000239835		-3.55538	-2.26676	-2.02325	0.045662	0.762782	-3.7853	FALSE		presenilin associated, rhomboid-like (PARL) pseudogene	processed_pseudogene
PVALB	MDD	ENSG00000239857	GET4	-1.32429	-1.11736	-0.983904	0.327489	0.947702	-5.01951	FALSE	51608	guided entry of tail-anchored proteins factor 4 [Source:HGNC Symbol;Acc:HGNC:21690]	protein_coding
PVALB	MDD	ENSG00000239883	PARGP1	5.63595	-0.0515441	-0.290417	0.772087	0.994819	-6.89246	FALSE		poly(ADP-ribose) glycohydrolase pseudogene 1 [Source:HGNC Symbol;Acc:HGNC:45008]	transcribed_unprocessed_pseudogene
PVALB	MDD	ENSG00000239887	C1orf226	-3.15362	-0.742846	-0.668821	0.50512	0.967499	-5.21591	FALSE	400793	chromosome 1 open reading frame 226 [Source:HGNC Symbol;Acc:HGNC:34351]	protein_coding
PVALB	MDD	ENSG00000239900	ADSL	0.0511428	-1.6231	-1.50277	0.135986	0.87771	-4.54304	FALSE	158	adenylosuccinate lyase [Source:HGNC Symbol;Acc:HGNC:291]	protein_coding
PVALB	MDD	ENSG00000239911	PRKAG2-AS1	1.7799	-0.0379696	-0.0528935	0.95792	0.998454	-5.7399	FALSE		PRKAG2 antisense RNA 1 [Source:HGNC Symbol;Acc:HGNC:40468]	lncRNA
PVALB	MDD	ENSG00000239920		0.417078	1.11889	1.38051	0.170446	0.896811	-4.80605	FALSE		novel transcript	protein_coding
PVALB	MDD	ENSG00000239921	LINC01471	-0.634631	-0.272117	-0.287826	0.774064	0.994819	-5.52264	FALSE	101927149	long intergenic non-protein coding RNA 1471 [Source:HGNC Symbol;Acc:HGNC:51106]	lncRNA
PVALB	MDD	ENSG00000239922		-1.40702	0.555679	0.523455	0.601792	0.978683	-5.39985	FALSE		novel transcript	lncRNA
PVALB	MDD	ENSG00000239926	PRDX3P4	-3.69491	-2.09868	-1.90539	0.059544	0.794341	-3.96386	FALSE		peroxiredoxin 3 pseudogene 4 [Source:HGNC Symbol;Acc:HGNC:44643]	processed_pseudogene
PVALB	MDD	ENSG00000239941	LINC02917	-3.11809	-2.52336	-2.6499	0.00933309	0.518141	-2.65277	FALSE		long intergenic non-protein coding RNA 2917 [Source:HGNC Symbol;Acc:HGNC:55643]	lncRNA
PVALB	MDD	ENSG00000239998	LILRA2	-3.16657	-0.158601	-0.178991	0.858299	0.99813	-5.4669	FALSE	11027	leukocyte immunoglobulin like receptor A2 [Source:HGNC Symbol;Acc:HGNC:6603]	protein_coding
PVALB	MDD	ENSG00000240021	TEX35	-2.6793	-0.840575	-0.823873	0.411933	0.960849	-5.16857	FALSE	84066	testis expressed 35 [Source:HGNC Symbol;Acc:HGNC:25366]	protein_coding
PVALB	MDD	ENSG00000240024	LINC00888	1.93344	0.612763	0.759305	0.44942	0.960849	-5.48222	FALSE		long intergenic non-protein coding RNA 888 [Source:HGNC Symbol;Acc:HGNC:48575]	transcribed_unprocessed_pseudogene
PVALB	MDD	ENSG00000240038	AMY2B	4.97795	-0.0475158	-0.206539	0.836782	0.997199	-6.56701	FALSE	280	amylase alpha 2B [Source:HGNC Symbol;Acc:HGNC:478]	protein_coding
PVALB	MDD	ENSG00000240040		-1.89653	-0.540754	-0.533201	0.595054	0.978683	-5.34683	FALSE		novel transcript	lncRNA
PVALB	MDD	ENSG00000240048	DDX50P2	-1.64627	-0.0178643	-0.0152845	0.987835	0.999155	-5.40706	FALSE		DEAD-box helicase 50 pseudogene 2 [Source:HGNC Symbol;Acc:HGNC:18975]	processed_pseudogene
PVALB	MDD	ENSG00000240053	LY6G5B	-3.1696	0.854269	0.722593	0.471582	0.965108	-5.18445	FALSE	58496	lymphocyte antigen 6 family member G5B [Source:HGNC Symbol;Acc:HGNC:13931]	protein_coding
PVALB	MDD	ENSG00000240057	NEPRO-AS1	5.26543	0.00747659	0.0314949	0.974936	0.999155	-6.68919	FALSE		NEPRO antisense RNA 1 [Source:HGNC Symbol;Acc:HGNC:41049]	lncRNA
PVALB	MDD	ENSG00000240063	ATP11B-DT	-3.59802	-0.0551966	-0.0559265	0.95551	0.998169	-5.42138	FALSE		ATP11B divergent transcript [Source:HGNC Symbol;Acc:HGNC:55642]	lncRNA
PVALB	MDD	ENSG00000240086		5.44986	-0.0960964	-0.456687	0.648866	0.981713	-6.73432	FALSE		novel transcript, antisense to EPHB1	lncRNA
PVALB	MDD	ENSG00000240093		1.33523	-0.0630307	-0.0816388	0.935094	0.99813	-5.69619	FALSE		novel transcript	lncRNA
PVALB	MDD	ENSG00000240137	ERICH6-AS1	-0.160877	-1.31845	-1.39841	0.16502	0.892175	-4.70875	FALSE	101928085	ERICH6 antisense RNA 1 [Source:HGNC Symbol;Acc:HGNC:41205]	lncRNA
PVALB	MDD	ENSG00000240174		-4.00343	-0.589402	-0.542417	0.588713	0.977757	-5.28486	FALSE		ribosomal protein L9 (RPL9) pseudogene	processed_pseudogene
PVALB	MDD	ENSG00000240175	MAGI1-AS1	-4.12578	0.941801	0.895276	0.372746	0.959476	-5.0836	FALSE	100873983	MAGI1 antisense RNA 1 [Source:HGNC Symbol;Acc:HGNC:40091]	lncRNA
PVALB	MDD	ENSG00000240184	PCDHGC3	2.6394	-0.331568	-0.577642	0.564778	0.973435	-5.75311	FALSE	5098	protocadherin gamma subfamily C, 3 [Source:HGNC Symbol;Acc:HGNC:8716]	protein_coding
PVALB	MDD	ENSG00000240204	SMKR1	-0.749338	-0.403052	-0.371774	0.710832	0.988371	-5.37065	FALSE	100287482	small lysine rich protein 1 [Source:HGNC Symbol;Acc:HGNC:43561]	protein_coding
PVALB	MDD	ENSG00000240207		1.85186	0.063921	0.0822771	0.934588	0.99813	-5.76376	FALSE		novel transcript, antisense to RARRES1	lncRNA
PVALB	MDD	ENSG00000240216	CPHL1P	-1.74653	-1.28547	-1.40502	0.16305	0.892175	-4.69626	FALSE		ceruloplasmin and hephaestin like 1, pseudogene [Source:HGNC Symbol;Acc:HGNC:31714]	transcribed_unitary_pseudogene
PVALB	MDD	ENSG00000240219		0.770867	0.19215	0.196534	0.844583	0.99813	-5.50442	FALSE		novel transcript	lncRNA
PVALB	MDD	ENSG00000240225	ZNF542P	-1.47728	1.22036	1.20516	0.23093	0.917179	-4.88034	FALSE		zinc finger protein 542, pseudogene [Source:HGNC Symbol;Acc:HGNC:25393]	transcribed_unprocessed_pseudogene
PVALB	MDD	ENSG00000240230	COX19	3.4385	0.366032	0.716666	0.475217	0.965108	-5.87437	FALSE	90639	cytochrome c oxidase assembly factor COX19 [Source:HGNC Symbol;Acc:HGNC:28074]	protein_coding
PVALB	MDD	ENSG00000240240		1.7107	0.355698	0.44746	0.655491	0.981713	-5.60056	FALSE		novel transcript	lncRNA
PVALB	MDD	ENSG00000240241		-2.49376	-1.09437	-1.103	0.272623	0.930778	-4.96793	FALSE		novel transcript	lncRNA
PVALB	MDD	ENSG00000240244	GAPDHP33	-1.3239	-1.30216	-1.24065	0.21758	0.913638	-4.83734	FALSE		glyceraldehyde 3 phosphate dehydrogenase pseudogene 33 [Source:HGNC Symbol;Acc:HGNC:37785]	processed_pseudogene
PVALB	MDD	ENSG00000240253	FAR2P3	-1.38742	0.601495	0.603861	0.547276	0.973435	-5.32094	FALSE		fatty acyl-CoA reductase 2 pseudogene 3 [Source:HGNC Symbol;Acc:HGNC:49285]	transcribed_unprocessed_pseudogene
PVALB	MDD	ENSG00000240254	B4GALT4-AS1	-1.45856	-0.729914	-0.749153	0.455488	0.963094	-5.26746	FALSE	100874201	B4GALT4 antisense RNA 1 [Source:HGNC Symbol;Acc:HGNC:40090]	lncRNA
PVALB	MDD	ENSG00000240280	TCAM1P	-3.10517	-0.879108	-0.835702	0.405275	0.959951	-5.12981	FALSE	146771	testicular cell adhesion molecule 1, pseudogene [Source:HGNC Symbol;Acc:HGNC:30707]	transcribed_unitary_pseudogene
PVALB	MDD	ENSG00000240288	GHRLOS	-2.13871	-2.20316	-1.92373	0.0571748	0.792126	-3.93575	FALSE	100126793	ghrelin opposite strand/antisense RNA [Source:HGNC Symbol;Acc:HGNC:33885]	lncRNA
PVALB	MDD	ENSG00000240291		-2.43434	0.32404	0.28369	0.777223	0.994819	-5.35771	FALSE		novel transcript, antisense to CACNB2	lncRNA
PVALB	MDD	ENSG00000240342	RPS2P5	-1.19623	-1.27845	-1.27318	0.205848	0.910985	-4.75932	FALSE		ribosomal protein S2 pseudogene 5 [Source:HGNC Symbol;Acc:HGNC:31386]	processed_pseudogene
PVALB	MDD	ENSG00000240344	PPIL3	1.55654	-0.43855	-0.632558	0.528437	0.969898	-5.59917	FALSE	53938	peptidylprolyl isomerase like 3 [Source:HGNC Symbol;Acc:HGNC:9262]	protein_coding
PVALB	MDD	ENSG00000240356	RPL23AP7	1.81363	0.570363	0.85417	0.395011	0.959861	-5.42921	FALSE		ribosomal protein L23a pseudogene 7 [Source:HGNC Symbol;Acc:HGNC:17336]	transcribed_processed_pseudogene
PVALB	MDD	ENSG00000240370	RPL13P5	-2.98265	-0.417815	-0.356514	0.722192	0.989062	-5.33885	FALSE		ribosomal protein L13 pseudogene 5 [Source:HGNC Symbol;Acc:HGNC:30363]	transcribed_processed_pseudogene
PVALB	MDD	ENSG00000240393		-1.82977	-1.18192	-1.00832	0.315688	0.944329	-4.98167	FALSE		developmentally regulated GTP binding protein 1 (DRG1) pseudogene	processed_pseudogene
PVALB	MDD	ENSG00000240401		-0.637934	-0.000544468	-0.000510512	0.999594	0.999972	-5.40821	FALSE		novel transcript, antisense to CCDC88A	lncRNA
PVALB	MDD	ENSG00000240403	KIR3DL2	-3.18167	0.395162	0.459438	0.646897	0.981713	-5.40537	FALSE	3812	killer cell immunoglobulin like receptor, three Ig domains and long cytoplasmic tail 2 [Source:HGNC Symbol;Acc:HGNC:6339]	protein_coding
PVALB	MDD	ENSG00000240405	SAMMSON	3.43466	-0.775187	-1.82927	0.0702787	0.812466	-4.66533	FALSE	101927152	survival associated mitochondrial melanoma specific oncogenic non-coding RNA [Source:HGNC Symbol;Acc:HGNC:49644]	lncRNA
PVALB	MDD	ENSG00000240423	LINC00636	-0.533704	1.1831	1.17379	0.243211	0.923545	-4.91261	FALSE	285205	long intergenic non-protein coding RNA 636 [Source:HGNC Symbol;Acc:HGNC:27702]	lncRNA
PVALB	MDD	ENSG00000240429	LRRFIP1P1	-0.348206	-0.834481	-0.760703	0.448588	0.960849	-5.21308	FALSE		LRR binding FLII interacting protein 1 pseudogene 1 [Source:HGNC Symbol;Acc:HGNC:32937]	processed_pseudogene
PVALB	MDD	ENSG00000240445	FOXO3B	0.682258	-0.437719	-0.488229	0.626435	0.980995	-5.44579	FALSE	2310	forkhead box O3B [Source:HGNC Symbol;Acc:HGNC:3822]	protein_coding
PVALB	MDD	ENSG00000240478		-3.60592	-2.07461	-2.28707	0.024256	0.656594	-3.34988	FALSE		novel transcript	lncRNA
PVALB	MDD	ENSG00000240498	CDKN2B-AS1	-0.0422154	-2.68837	-3.35277	0.00112332	0.221715	-0.96858	FALSE	100048912	CDKN2B antisense RNA 1 [Source:HGNC Symbol;Acc:HGNC:34341]	lncRNA
PVALB	MDD	ENSG00000240505	TNFRSF13B	-3.0898	-0.0985197	-0.104806	0.916735	0.99813	-5.4736	FALSE	23495	TNF receptor superfamily member 13B [Source:HGNC Symbol;Acc:HGNC:18153]	protein_coding
PVALB	MDD	ENSG00000240520	UOX	-4.0331	0.235385	0.237214	0.812966	0.995402	-5.38915	FALSE		urate oxidase (pseudogene) [Source:HGNC Symbol;Acc:HGNC:12575]	transcribed_unitary_pseudogene
PVALB	MDD	ENSG00000240521		-3.10179	0.101029	0.104303	0.917134	0.99813	-5.46158	FALSE		novel transcript	lncRNA
PVALB	MDD	ENSG00000240549	THOC7-AS1	-3.55337	-0.489019	-0.459538	0.646825	0.981713	-5.31666	FALSE	100874039	THOC7 antisense RNA 1 [Source:HGNC Symbol;Acc:HGNC:41249]	lncRNA
PVALB	MDD	ENSG00000240553		-3.74433	0.285978	0.26812	0.789148	0.995372	-5.36439	FALSE		novel transcript	lncRNA
PVALB	MDD	ENSG00000240563	L1TD1	-3.69089	-0.161139	-0.16936	0.865849	0.99813	-5.41384	FALSE	54596	LINE1 type transposase domain containing 1 [Source:HGNC Symbol;Acc:HGNC:25595]	protein_coding
PVALB	MDD	ENSG00000240567	LINC02067	-2.64627	-0.223083	-0.216482	0.829044	0.996508	-5.43997	FALSE	101243545	long intergenic non-protein coding RNA 2067 [Source:HGNC Symbol;Acc:HGNC:52913]	lncRNA
PVALB	MDD	ENSG00000240591		-3.97338	-1.29706	-1.34769	0.180741	0.898759	-4.68071	FALSE		novel transcript	lncRNA
PVALB	MDD	ENSG00000240616	RPS6P25	-3.65918	2.04988	1.86925	0.0644544	0.80359	-4.01754	FALSE		ribosomal protein S6 pseudogene 25 [Source:HGNC Symbol;Acc:HGNC:35948]	processed_pseudogene
PVALB	MDD	ENSG00000240661	LRRC58-DT	-0.0729401	-0.457344	-0.42587	0.671099	0.983882	-5.43108	FALSE		LRRC58 divergent transcript [Source:HGNC Symbol;Acc:HGNC:52935]	transcribed_unitary_pseudogene
PVALB	MDD	ENSG00000240682	ISY1	-0.92636	-1.57267	-1.43153	0.155333	0.890569	-4.60323	FALSE	57461	ISY1 splicing factor homolog [Source:HGNC Symbol;Acc:HGNC:29201]	protein_coding
PVALB	MDD	ENSG00000240687		-1.94423	1.9526	2.21322	0.0291089	0.679731	-3.48765	FALSE		novel transcript	lncRNA
PVALB	MDD	ENSG00000240694	PNMA2	8.09754	-0.066022	-0.920622	0.359419	0.951875	-7.702	FALSE	10687	PNMA family member 2 [Source:HGNC Symbol;Acc:HGNC:9159]	protein_coding
PVALB	MDD	ENSG00000240695		-2.9809	-0.0810096	-0.0691901	0.944974	0.99813	-5.39049	FALSE		DnaJ (Hsp40) homolog, subfamily C, member 8 (DNAJC8) pseudogene	processed_pseudogene
PVALB	MDD	ENSG00000240707	LINC01168	1.67297	-0.528257	-0.649634	0.517388	0.969698	-5.51045	FALSE	399829	long intergenic non-protein coding RNA 1168 [Source:HGNC Symbol;Acc:HGNC:49537]	lncRNA
PVALB	MDD	ENSG00000240708	LINC02030	-0.224359	-0.189872	-0.190905	0.848979	0.99813	-5.55394	FALSE		long intergenic non-protein coding RNA 2030 [Source:HGNC Symbol;Acc:HGNC:52864]	lncRNA
PVALB	MDD	ENSG00000240710		4.48543	0.559602	1.68223	0.0955812	0.842872	-5.11603	FALSE		novel transcript	lncRNA
PVALB	MDD	ENSG00000240764	PCDHGC5	3.45319	-0.179638	-0.486013	0.628	0.980995	-6.08929	FALSE	56097	protocadherin gamma subfamily C, 5 [Source:HGNC Symbol;Acc:HGNC:8718]	protein_coding
PVALB	MDD	ENSG00000240770	C21orf91-OT1	-2.87968	-2.23971	-2.28616	0.024311	0.656711	-3.35091	FALSE	246312	C21orf91 overlapping transcript 1 [Source:HGNC Symbol;Acc:HGNC:16729]	lncRNA
PVALB	MDD	ENSG00000240771	ARHGEF25	3.57654	-0.0612164	-0.167583	0.867243	0.99813	-6.17203	FALSE	115557	Rho guanine nucleotide exchange factor 25 [Source:HGNC Symbol;Acc:HGNC:30275]	protein_coding
PVALB	MDD	ENSG00000240792		-3.45773	-0.376016	-0.382705	0.702734	0.988285	-5.3597	FALSE		novel transcript	lncRNA
PVALB	MDD	ENSG00000240809	CAP1P1	-0.362733	0.695347	0.667291	0.506092	0.967513	-5.28739	FALSE		CAP1 pseudogene 1 [Source:HGNC Symbol;Acc:HGNC:31134]	processed_pseudogene
PVALB	MDD	ENSG00000240849	PEDS1	3.00175	0.492042	1.12685	0.262449	0.930778	-5.45748	FALSE	387521	plasmanylethanolamine desaturase 1 [Source:HGNC Symbol;Acc:HGNC:16735]	protein_coding
PVALB	MDD	ENSG00000240857	RDH14	-0.179881	0.27685	0.249798	0.803246	0.995372	-5.42553	FALSE	57665	retinol dehydrogenase 14 [Source:HGNC Symbol;Acc:HGNC:19979]	protein_coding
PVALB	MDD	ENSG00000240859	LINC03014	-3.09247	1.41551	1.32846	0.18699	0.901416	-4.69206	FALSE	100507642	long intergenic non-protein coding RNA 3014 [Source:HGNC Symbol;Acc:HGNC:56142]	lncRNA
PVALB	MDD	ENSG00000240875	LINC00886	4.62739	-0.50616	-1.56847	0.119868	0.86544	-5.27332	FALSE	730091	long intergenic non-protein coding RNA 886 [Source:HGNC Symbol;Acc:HGNC:48572]	lncRNA
PVALB	MDD	ENSG00000240889	NDUFB2-AS1	-3.11034	-1.90294	-1.69286	0.0935328	0.841381	-4.25906	FALSE	100134713	NDUFB2 antisense RNA 1 [Source:HGNC Symbol;Acc:HGNC:40396]	lncRNA
PVALB	MDD	ENSG00000240891	PLCXD2	4.86165	0.203664	0.710414	0.479067	0.965108	-6.36161	FALSE	257068	phosphatidylinositol specific phospholipase C X domain containing 2 [Source:HGNC Symbol;Acc:HGNC:26462]	protein_coding
PVALB	MDD	ENSG00000240893	LINC02042	-3.71423	0.564579	0.568759	0.570769	0.973555	-5.29512	FALSE	101929694	long intergenic non-protein coding RNA 2042 [Source:HGNC Symbol;Acc:HGNC:52882]	lncRNA
PVALB	MDD	ENSG00000240963		0.702459	-0.366569	-0.374951	0.708475	0.988285	-5.50596	FALSE		novel transcript, antisense to C1orf100	lncRNA
PVALB	MDD	ENSG00000240970	RPL23AP64	-3.21031	3.01694	2.85868	0.00515797	0.40766	-2.24451	FALSE		ribosomal protein L23a pseudogene 64 [Source:HGNC Symbol;Acc:HGNC:36552]	processed_pseudogene
PVALB	MDD	ENSG00000241015	TPM3P9	-2.7857	-1.55584	-1.37345	0.172621	0.897997	-4.64377	FALSE	147804	tropomyosin 3 pseudogene 9 [Source:HGNC Symbol;Acc:HGNC:44142]	transcribed_processed_pseudogene
PVALB	MDD	ENSG00000241058	NSUN6	5.06225	0.142753	0.666436	0.506636	0.967513	-6.51882	FALSE	221078	NOP2/Sun RNA methyltransferase 6 [Source:HGNC Symbol;Acc:HGNC:23529]	protein_coding
PVALB	MDD	ENSG00000241061	RPL5P1	-1.12269	1.92526	1.78821	0.07671	0.825403	-4.14884	FALSE		ribosomal protein L5 pseudogene 1 [Source:HGNC Symbol;Acc:HGNC:10361]	processed_pseudogene
PVALB	MDD	ENSG00000241098	LINC01994	-1.41878	-0.793566	-0.865424	0.388835	0.959861	-5.22613	FALSE	401103	long intergenic non-protein coding RNA 1994 [Source:HGNC Symbol;Acc:HGNC:52827]	lncRNA
PVALB	MDD	ENSG00000241111		-0.420179	-0.625152	-0.567427	0.57167	0.973555	-5.33117	FALSE	100652759	PRICKLE2 antisense RNA 1 [Source:NCBI gene (formerly Entrezgene);Acc:100652759]	lncRNA
PVALB	MDD	ENSG00000241127	YAE1	2.44232	-0.85942	-1.39585	0.165789	0.892175	-5.01344	FALSE	57002	YAE1 maturation factor of ABCE1 [Source:HGNC Symbol;Acc:HGNC:24857]	protein_coding
PVALB	MDD	ENSG00000241135	LINC00881	-3.77083	0.811232	0.818137	0.415185	0.960849	-5.1627	FALSE		long intergenic non-protein coding RNA 881 [Source:HGNC Symbol;Acc:HGNC:48567]	lncRNA
PVALB	MDD	ENSG00000241151	LINC02066	-3.40512	0.698683	0.686105	0.494203	0.966124	-5.23538	FALSE		long intergenic non-protein coding RNA 2066 [Source:HGNC Symbol;Acc:HGNC:52911]	lncRNA
PVALB	MDD	ENSG00000241158	ADAMTS9-AS1	-3.94375	1.40232	1.42951	0.155911	0.8906	-4.59488	FALSE	101929335	ADAMTS9 antisense RNA 1 [Source:HGNC Symbol;Acc:HGNC:40625]	lncRNA
PVALB	MDD	ENSG00000241163	LINC00877	3.00334	0.229718	0.462786	0.644503	0.981713	-5.98434	FALSE	285286	long intergenic non-protein coding RNA 877 [Source:HGNC Symbol;Acc:HGNC:27706]	lncRNA
PVALB	MDD	ENSG00000241168		-1.49185	-1.56145	-1.56796	0.119985	0.86544	-4.48071	FALSE		novel transcript	lncRNA
PVALB	MDD	ENSG00000241170	RPL31P46	-3.90965	-1.66543	-1.5995	0.112801	0.86034	-4.38593	FALSE		ribosomal protein L31 pseudogene 46 [Source:HGNC Symbol;Acc:HGNC:35559]	transcribed_processed_pseudogene
PVALB	MDD	ENSG00000241185		-2.66143	-1.96179	-2.01387	0.046655	0.763919	-3.81352	FALSE		ribosomal protein L21 pseudogene 122	transcribed_processed_pseudogene
PVALB	MDD	ENSG00000241213	LINC02024	-1.97394	0.0950483	0.0816169	0.935111	0.99813	-5.38747	FALSE	105374057	long intergenic non-protein coding RNA 2024 [Source:HGNC Symbol;Acc:HGNC:52859]	lncRNA
PVALB	MDD	ENSG00000241218	CSP2	-3.72342	-0.389249	-0.364856	0.715974	0.988371	-5.34909	FALSE		CS pseudogene 2 [Source:HGNC Symbol;Acc:HGNC:54779]	processed_pseudogene
PVALB	MDD	ENSG00000241220		-3.83611	0.502922	0.506591	0.613535	0.978683	-5.31642	FALSE		novel transcript	lncRNA
PVALB	MDD	ENSG00000241224	C3orf85	-2.20731	-0.241989	-0.24991	0.803159	0.995372	-5.42903	FALSE	401081	chromosome 3 open reading frame 85 [Source:HGNC Symbol;Acc:HGNC:53432]	protein_coding
PVALB	MDD	ENSG00000241231		-3.35053	0.135463	0.123525	0.901934	0.99813	-5.38949	FALSE		novel transcript	lncRNA
PVALB	MDD	ENSG00000241258	CRCP	2.54388	-0.274938	-0.365836	0.715244	0.988371	-5.736	FALSE	27297	CGRP receptor component [Source:HGNC Symbol;Acc:HGNC:17888]	protein_coding
PVALB	MDD	ENSG00000241261	RPL17P19	-2.71906	-0.568419	-0.483682	0.629648	0.980995	-5.29414	FALSE		ribosomal protein L17 pseudogene 19 [Source:HGNC Symbol;Acc:HGNC:36919]	processed_pseudogene
PVALB	MDD	ENSG00000241269		-3.58587	-0.900501	-0.779659	0.437396	0.960849	-5.16108	FALSE		novel transcript	lncRNA
PVALB	MDD	ENSG00000241288	LINC02614	-0.634141	-0.75735	-0.713003	0.477471	0.965108	-5.23546	FALSE	101927056	long intergenic non-protein coding RNA 2614 [Source:HGNC Symbol;Acc:HGNC:54072]	lncRNA
PVALB	MDD	ENSG00000241316	SUCLG2-DT	4.18903	0.178695	0.423417	0.672882	0.9843	-6.28715	FALSE	101927111	SUCLG2 divergent transcript [Source:HGNC Symbol;Acc:HGNC:49643]	lncRNA
PVALB	MDD	ENSG00000241343	RPL36A	-1.5667	1.62694	1.50656	0.135013	0.87771	-4.50186	FALSE	6173	ribosomal protein L36a [Source:HGNC Symbol;Acc:HGNC:10359]	protein_coding
PVALB	MDD	ENSG00000241345		-2.24511	-0.58957	-0.628027	0.531389	0.971788	-5.31089	FALSE	105375483	novel transcript	lncRNA
PVALB	MDD	ENSG00000241360	PDXP	1.84368	0.514354	0.625082	0.533312	0.972491	-5.60461	FALSE	57026	pyridoxal phosphatase [Source:HGNC Symbol;Acc:HGNC:30259]	protein_coding
PVALB	MDD	ENSG00000241361	SLC25A24P1	-2.12176	-2.00545	-1.96186	0.052502	0.779838	-3.88739	FALSE		SLC25A24 pseudogene 1 [Source:HGNC Symbol;Acc:HGNC:48933]	transcribed_unprocessed_pseudogene
PVALB	MDD	ENSG00000241369	LINC01192	0.669655	-0.611256	-0.820394	0.413904	0.960849	-5.34598	FALSE	647107	long intergenic non-protein coding RNA 1192 [Source:HGNC Symbol;Acc:HGNC:37197]	lncRNA
PVALB	MDD	ENSG00000241370	RPP21	-2.36025	0.341265	0.307201	0.759316	0.992894	-5.35582	FALSE	79897	ribonuclease P/MRP subunit p21 [Source:HGNC Symbol;Acc:HGNC:21300]	protein_coding
PVALB	MDD	ENSG00000241370	RPP21	-2.36025	0.341265	0.307201	0.759316	0.992894	-5.35582	FALSE	202658	ribonuclease P/MRP subunit p21 [Source:HGNC Symbol;Acc:HGNC:21300]	protein_coding
PVALB	MDD	ENSG00000241383	LINC01997	-2.82233	0.207667	0.22016	0.826187	0.99573	-5.46251	FALSE		long intergenic non-protein coding RNA 1997 [Source:HGNC Symbol;Acc:HGNC:52831]	lncRNA
PVALB	MDD	ENSG00000241388	HNF1A-AS1	-2.89506	0.967406	1.00342	0.31803	0.945029	-5.04612	FALSE	283460	HNF1A antisense RNA 1 [Source:HGNC Symbol;Acc:HGNC:26785]	lncRNA
PVALB	MDD	ENSG00000241429	EEF1A1P25	-3.61267	-0.88103	-0.80907	0.420357	0.960849	-5.14229	FALSE		eukaryotic translation elongation factor 1 alpha 1 pseudogene 25 [Source:HGNC Symbol;Acc:HGNC:37898]	processed_pseudogene
PVALB	MDD	ENSG00000241449		3.83271	0.502924	1.53358	0.128228	0.874092	-5.15825	FALSE		novel transcript	lncRNA
PVALB	MDD	ENSG00000241468	ATP5MF	2.71671	-0.092446	-0.183674	0.854634	0.99813	-6.03278	FALSE	9551	ATP synthase membrane subunit f [Source:HGNC Symbol;Acc:HGNC:848]	protein_coding
PVALB	MDD	ENSG00000241472	PTPRG-AS1	2.85315	0.474574	0.88403	0.378758	0.959599	-5.60461	FALSE	100506994	PTPRG antisense RNA 1 [Source:HGNC Symbol;Acc:HGNC:44638]	lncRNA
PVALB	MDD	ENSG00000241484	ARHGAP8	-3.81122	-0.865059	-0.833626	0.406438	0.960849	-5.12621	FALSE	23779	Rho GTPase activating protein 8 [Source:HGNC Symbol;Acc:HGNC:677]	protein_coding
PVALB	MDD	ENSG00000241489		-0.68085	-2.29461	-2.39693	0.018352	0.615297	-3.15219	FALSE		novel protein	protein_coding
PVALB	MDD	ENSG00000241490		-2.86021	0.014726	0.0154088	0.987736	0.999155	-5.48442	FALSE		novel transcript, antisense to ZNF80	lncRNA
PVALB	MDD	ENSG00000241493		-3.26114	-0.414603	-0.385948	0.700338	0.988285	-5.33142	FALSE		pseudogene similar to part of EMG1 nucleolar protein homolog (S. cerevisiae) (EMG1)	processed_pseudogene
PVALB	MDD	ENSG00000241525		-3.56712	-1.7098	-1.81174	0.0729666	0.819366	-4.10796	FALSE	105371430	novel transcript, antisense to C17orf97	lncRNA
PVALB	MDD	ENSG00000241527	CA15P1	-3.19723	-1.22702	-1.11475	0.267576	0.930778	-4.89941	FALSE		CA15 pseudogene 1 [Source:HGNC Symbol;Acc:HGNC:44364]	unitary_pseudogene
PVALB	MDD	ENSG00000241549	GUSBP2	2.43238	-0.26669	-0.435777	0.663919	0.981713	-5.84065	FALSE		GUSB pseudogene 2 [Source:HGNC Symbol;Acc:HGNC:18792]	transcribed_unprocessed_pseudogene
PVALB	MDD	ENSG00000241553	ARPC4	0.567585	0.0479022	0.0453006	0.963956	0.999097	-5.52976	FALSE	10093	actin related protein 2/3 complex subunit 4 [Source:HGNC Symbol;Acc:HGNC:707]	protein_coding
PVALB	MDD	ENSG00000241563	CORT	-2.88641	-1.1738	-1.02581	0.307407	0.939299	-4.97052	FALSE	1325	cortistatin [Source:HGNC Symbol;Acc:HGNC:2257]	protein_coding
PVALB	MDD	ENSG00000241570	PAQR9-AS1	-0.514198	2.60257	2.43551	0.0166046	0.603737	-3.07662	FALSE	101927832	PAQR9 antisense RNA 1 [Source:HGNC Symbol;Acc:HGNC:50861]	lncRNA
PVALB	MDD	ENSG00000241593		-1.5862	-0.343708	-0.34589	0.730137	0.990207	-5.43259	FALSE		novel transcript	lncRNA
PVALB	MDD	ENSG00000241644	INMT	-1.02845	0.223629	0.266589	0.790323	0.995372	-5.52493	FALSE	11185	indolethylamine N-methyltransferase [Source:HGNC Symbol;Acc:HGNC:6069]	protein_coding
PVALB	MDD	ENSG00000241669	LINC01327	-3.27476	-2.1071	-2.06366	0.0415875	0.738309	-3.72661	FALSE	104310350	long intergenic non-protein coding RNA 1327 [Source:HGNC Symbol;Acc:HGNC:50533]	lncRNA
PVALB	MDD	ENSG00000241679		1.52889	-0.669744	-0.971639	0.333527	0.948606	-5.35286	FALSE		novel transcript	lncRNA
PVALB	MDD	ENSG00000241684	ADAMTS9-AS2	8.14501	0.0803643	0.664669	0.508472	0.967777	-7.88186	FALSE		ADAMTS9 antisense RNA 2 [Source:HGNC Symbol;Acc:HGNC:42435]	lncRNA
PVALB	MDD	ENSG00000241685	ARPC1A	-0.369566	0.146322	0.138363	0.890226	0.99813	-5.48966	FALSE	10552	actin related protein 2/3 complex subunit 1A [Source:HGNC Symbol;Acc:HGNC:703]	protein_coding
PVALB	MDD	ENSG00000241696	LINC02053	-0.292948	-1.38716	-1.83414	0.0695472	0.812466	-4.14801	FALSE	100505609	long intergenic non-protein coding RNA 2053 [Source:HGNC Symbol;Acc:HGNC:52893]	lncRNA
PVALB	MDD	ENSG00000241697	TMEFF1	1.36923	0.35305	0.395493	0.693305	0.987384	-5.54057	FALSE	8577	transmembrane protein with EGF like and two follistatin like domains 1 [Source:HGNC Symbol;Acc:HGNC:11866]	protein_coding
PVALB	MDD	ENSG00000241735	FABP5P3	-0.911888	0.386379	0.347901	0.728631	0.990207	-5.35682	FALSE	220832	fatty acid binding protein 5 pseudogene 3 [Source:HGNC Symbol;Acc:HGNC:22573]	transcribed_processed_pseudogene
PVALB	MDD	ENSG00000241743	XACT	2.98192	-0.200308	-0.358272	0.72088	0.988853	-5.98157	FALSE		X active specific transcript [Source:HGNC Symbol;Acc:HGNC:45056]	lncRNA
PVALB	MDD	ENSG00000241749	RPSAP52	-0.643877	-0.612542	-0.663133	0.50874	0.967865	-5.35749	FALSE	204010	ribosomal protein SA pseudogene 52 [Source:HGNC Symbol;Acc:HGNC:35752]	transcribed_processed_pseudogene
PVALB	MDD	ENSG00000241754		-2.47279	-1.09329	-1.00924	0.315246	0.943998	-5.01862	FALSE		novel transcript	lncRNA
PVALB	MDD	ENSG00000241764	CBLL1-AS1	-2.99454	-0.914795	-0.78997	0.431377	0.960849	-5.14324	FALSE	101927974	CBLL1 antisense RNA 1 [Source:HGNC Symbol;Acc:HGNC:55571]	lncRNA
PVALB	MDD	ENSG00000241767	LINC01324	-0.191002	-0.488255	-0.540047	0.590341	0.978131	-5.43239	FALSE	104355289	long intergenic non-protein coding RNA 1324 [Source:HGNC Symbol;Acc:HGNC:50530]	lncRNA
PVALB	MDD	ENSG00000241769	EOLA1-DT	-1.2173	-1.52944	-1.37117	0.173329	0.897997	-4.67239	FALSE	100131434	EOLA1 divergent transcript [Source:HGNC Symbol;Acc:HGNC:44265]	lncRNA
PVALB	MDD	ENSG00000241770		-3.73574	1.4031	1.36146	0.176365	0.897997	-4.66622	FALSE		novel transcript	lncRNA
PVALB	MDD	ENSG00000241787	MTND4P16	-3.25989	-1.67666	-1.53211	0.12859	0.87531	-4.46483	FALSE		MT-ND4 pseudogene 16 [Source:HGNC Symbol;Acc:HGNC:42203]	unprocessed_pseudogene
PVALB	MDD	ENSG00000241792		-2.55028	0.640415	0.618023	0.537937	0.972998	-5.28369	FALSE		novel transcript	lncRNA
PVALB	MDD	ENSG00000241837	ATP5PO	3.26176	-0.62749	-1.26055	0.210345	0.912326	-5.33399	FALSE	539	ATP synthase peripheral stalk subunit OSCP [Source:HGNC Symbol;Acc:HGNC:850]	protein_coding
PVALB	MDD	ENSG00000241839	PLEKHO2	-3.68494	-2.59234	-2.48487	0.0145855	0.588978	-2.99216	FALSE	80301	pleckstrin homology domain containing O2 [Source:HGNC Symbol;Acc:HGNC:30026]	protein_coding
PVALB	MDD	ENSG00000241852	C8orf58	-2.31138	-0.438373	-0.375319	0.708202	0.988285	-5.33277	FALSE	541565	chromosome 8 open reading frame 58 [Source:HGNC Symbol;Acc:HGNC:32233]	protein_coding
PVALB	MDD	ENSG00000241859	ANOS2P	2.35149	-0.546464	-0.874014	0.384163	0.959861	-5.37564	FALSE		anosmin 2, pseudogene [Source:HGNC Symbol;Acc:HGNC:6214]	transcribed_unprocessed_pseudogene
PVALB	MDD	ENSG00000241878	PISD	5.42958	0.0992278	0.509144	0.61175	0.978683	-6.72529	FALSE	23761	phosphatidylserine decarboxylase [Source:HGNC Symbol;Acc:HGNC:8999]	protein_coding
PVALB	MDD	ENSG00000241921		-1.06693	-0.947507	-0.971381	0.333655	0.948606	-5.10774	FALSE		novel transcript	lncRNA
PVALB	MDD	ENSG00000241956	LINC03000	5.81682	-0.124458	-0.39855	0.691424	0.986512	-6.92426	FALSE	102546299	long intergenic non-protein coding RNA 3000 [Source:HGNC Symbol;Acc:HGNC:56116]	lncRNA
PVALB	MDD	ENSG00000241962		5.75255	-0.0573674	-0.331292	0.741103	0.991381	-6.8867	FALSE		novel protein, C2orf15-MRPL30-novel lincRNA readthrough	protein_coding
PVALB	MDD	ENSG00000241973	PI4KA	8.63721	-0.116249	-1.57772	0.11918	0.864581	-7.30919	FALSE	5297	phosphatidylinositol 4-kinase alpha [Source:HGNC Symbol;Acc:HGNC:8983]	protein_coding
PVALB	MDD	ENSG00000242009		0.141156	0.0308911	0.031419	0.974997	0.999155	-5.55835	FALSE		novel transcript	lncRNA
PVALB	MDD	ENSG00000242021		1.37216	-0.905401	-1.23876	0.218274	0.913847	-5.06218	FALSE		novel transcript	lncRNA
PVALB	MDD	ENSG00000242028	HYPK	1.03299	-2.31725	-2.86004	0.00513757	0.40766	-2.17679	FALSE	25764	huntingtin interacting protein K [Source:HGNC Symbol;Acc:HGNC:18418]	protein_coding
PVALB	MDD	ENSG00000242029		0.294531	-1.31454	-1.6969	0.0927629	0.841381	-4.36397	FALSE		novel transcript	lncRNA
PVALB	MDD	ENSG00000242072		-2.96203	1.02315	0.977403	0.330681	0.948199	-5.03707	FALSE		novel transcript	lncRNA
PVALB	MDD	ENSG00000242082	SLC5A4-AS1	3.14843	-0.174891	-0.323641	0.746872	0.991978	-6.05175	FALSE		SLC5A4 antisense RNA 1 [Source:HGNC Symbol;Acc:HGNC:53163]	lncRNA
PVALB	MDD	ENSG00000242086	MUC20-OT1	7.18046	0.000288928	0.00214179	0.998295	0.999891	-7.50494	FALSE		MUC20 overlapping transcript [Source:HGNC Symbol;Acc:HGNC:53807]	lncRNA
PVALB	MDD	ENSG00000242100	RPL9P32	-3.75345	0.068523	0.0636038	0.94941	0.99813	-5.40464	FALSE		ribosomal protein L9 pseudogene 32 [Source:HGNC Symbol;Acc:HGNC:36418]	processed_pseudogene
PVALB	MDD	ENSG00000242104	LINC02618	0.547747	0.182295	0.203259	0.839337	0.997636	-5.61119	FALSE		long intergenic non-protein coding RNA 2618 [Source:HGNC Symbol;Acc:HGNC:54091]	transcribed_unitary_pseudogene
PVALB	MDD	ENSG00000242110	AMACR	-2.5313	-0.963245	-0.795669	0.428071	0.960849	-5.13855	FALSE	23600	alpha-methylacyl-CoA racemase [Source:HGNC Symbol;Acc:HGNC:451]	protein_coding
PVALB	MDD	ENSG00000242111	TOPORSLP	-3.27853	-0.805394	-0.878962	0.381486	0.959861	-5.13462	FALSE		topoisomerase I binding, arginine and serine rich like, pseudogene [Source:HGNC Symbol;Acc:HGNC:50276]	transcribed_unitary_pseudogene
PVALB	MDD	ENSG00000242125	SNHG3	-1.0889	0.876151	0.776823	0.43906	0.960849	-5.17745	FALSE	8420	small nucleolar RNA host gene 3 [Source:HGNC Symbol;Acc:HGNC:10118]	lncRNA
PVALB	MDD	ENSG00000242147	LASTR	-3.25899	-0.541227	-0.565305	0.573107	0.973555	-5.30971	FALSE	102723629	lncRNA associated with SART3 regulation of splicing [Source:HGNC Symbol;Acc:HGNC:54143]	lncRNA
PVALB	MDD	ENSG00000242147	LASTR	-3.25899	-0.541227	-0.565305	0.573107	0.973555	-5.30971	FALSE	105376382	lncRNA associated with SART3 regulation of splicing [Source:HGNC Symbol;Acc:HGNC:54143]	lncRNA
PVALB	MDD	ENSG00000242173	ARHGDIG	5.52864	0.17237	0.815936	0.416437	0.960849	-6.58288	FALSE	398	Rho GDP dissociation inhibitor gamma [Source:HGNC Symbol;Acc:HGNC:680]	protein_coding
PVALB	MDD	ENSG00000242193	CRYZL2P	-0.0563097	0.7816	0.751499	0.454082	0.962511	-5.29268	FALSE	730102	crystallin zeta like 2, pseudogene [Source:HGNC Symbol;Acc:HGNC:52164]	transcribed_unitary_pseudogene
PVALB	MDD	ENSG00000242220	TCP10L	-0.433012	-0.349895	-0.312639	0.755193	0.99276	-5.40396	FALSE	140290	t-complex 10 like [Source:HGNC Symbol;Acc:HGNC:11657]	protein_coding
PVALB	MDD	ENSG00000242242	NECTIN3-AS1	5.16798	0.0639073	0.284841	0.776343	0.994819	-6.70862	FALSE		NECTIN3 antisense RNA 1 [Source:HGNC Symbol;Acc:HGNC:40813]	lncRNA
PVALB	MDD	ENSG00000242247	ARFGAP3	3.62423	0.067963	0.177528	0.859446	0.99813	-6.20705	FALSE	26286	ADP ribosylation factor GTPase activating protein 3 [Source:HGNC Symbol;Acc:HGNC:661]	protein_coding
PVALB	MDD	ENSG00000242258	LINC00996	-3.34362	-2.15714	-2.16206	0.0329502	0.706218	-3.56319	FALSE	285972	long intergenic non-protein coding RNA 996 [Source:HGNC Symbol;Acc:HGNC:27800]	lncRNA
PVALB	MDD	ENSG00000242259	C22orf39	3.35461	0.39391	0.854108	0.395046	0.959861	-5.82139	FALSE	128977	chromosome 22 open reading frame 39 [Source:HGNC Symbol;Acc:HGNC:27012]	protein_coding
PVALB	MDD	ENSG00000242265	PEG10	5.84304	-0.182359	-0.879216	0.38135	0.959861	-6.61411	FALSE	23089	paternally expressed 10 [Source:HGNC Symbol;Acc:HGNC:14005]	protein_coding
PVALB	MDD	ENSG00000242267	SKINT1L	0.44674	-0.502204	-0.644861	0.520464	0.969707	-5.44078	FALSE		Skint1 like (pseudogene) [Source:HGNC Symbol;Acc:HGNC:33993]	transcribed_unprocessed_pseudogene
PVALB	MDD	ENSG00000242268	LINC02082	-2.04003	0.281207	0.263278	0.792867	0.995372	-5.39821	FALSE	100507661	long intergenic non-protein coding RNA 2082 [Source:HGNC Symbol;Acc:HGNC:52931]	lncRNA
PVALB	MDD	ENSG00000242288	BMS1P4-AGAP5	-2.77683	-0.957561	-0.857429	0.393217	0.959861	-5.10041	FALSE	113939925	BMS1P4-AGAP5 readthrough [Source:HGNC Symbol;Acc:HGNC:55636]	lncRNA
PVALB	MDD	ENSG00000242294	STAG3L5P	2.55554	0.597215	0.898394	0.37109	0.95834	-5.50146	FALSE		stromal antigen 3-like 5 pseudogene [Source:HGNC Symbol;Acc:HGNC:48896]	transcribed_unprocessed_pseudogene
PVALB	MDD	ENSG00000242296	DEFB109A	0.727069	0.156905	0.170416	0.86502	0.99813	-5.52588	FALSE		defensin beta 109A (pseudogene) [Source:HGNC Symbol;Acc:HGNC:18090]	unprocessed_pseudogene
PVALB	MDD	ENSG00000242299		-2.27744	-1.61795	-1.50165	0.136276	0.877795	-4.49607	FALSE		ribosomal protein S18 (RPS18) pseudogene	processed_pseudogene
PVALB	MDD	ENSG00000242317		-2.94768	-0.974149	-0.924162	0.357582	0.951552	-5.05821	FALSE		novel transcript	lncRNA
PVALB	MDD	ENSG00000242324		-3.28843	-0.482289	-0.482672	0.630362	0.980995	-5.34891	FALSE		PTPNS (protein tyrosine phosphatase, non-receptor type substrate 1) protein family pseudogene	unprocessed_pseudogene
PVALB	MDD	ENSG00000242337	INHCAP	4.64295	-0.17851	-0.639528	0.523912	0.969833	-6.35914	FALSE		inhibitor of carbonic anhydrase pseudogene [Source:HGNC Symbol;Acc:HGNC:11759]	transcribed_unprocessed_pseudogene
PVALB	MDD	ENSG00000242366	UGT1A8	-3.11155	-0.645617	-0.685325	0.494693	0.966124	-5.26652	FALSE	54576	UDP glucuronosyltransferase family 1 member A8 [Source:HGNC Symbol;Acc:HGNC:12540]	protein_coding
PVALB	MDD	ENSG00000242372	EIF6	0.267978	0.288347	0.321937	0.748159	0.99219	-5.52468	FALSE	3692	eukaryotic translation initiation factor 6 [Source:HGNC Symbol;Acc:HGNC:6159]	protein_coding
PVALB	MDD	ENSG00000242419	PCDHGC4	4.84792	0.198609	0.786017	0.433678	0.960849	-6.39203	FALSE	56098	protocadherin gamma subfamily C, 4 [Source:HGNC Symbol;Acc:HGNC:8717]	protein_coding
PVALB	MDD	ENSG00000242440	LINC02046	-0.798058	1.29907	1.39546	0.165907	0.892175	-4.69055	FALSE		long intergenic non-protein coding RNA 2046 [Source:HGNC Symbol;Acc:HGNC:52886]	lncRNA
PVALB	MDD	ENSG00000242474	LINC03015	-3.63144	-0.942885	-0.921018	0.359213	0.951875	-5.07187	FALSE		long intergenic non-protein coding RNA 3015 [Source:HGNC Symbol;Acc:HGNC:56143]	lncRNA
PVALB	MDD	ENSG00000242485	MRPL20	2.80305	-0.404168	-0.744196	0.458468	0.963872	-5.68764	FALSE	55052	mitochondrial ribosomal protein L20 [Source:HGNC Symbol;Acc:HGNC:14478]	protein_coding
PVALB	MDD	ENSG00000242498	ARPIN	2.82087	-0.207148	-0.481085	0.631486	0.980995	-5.86809	FALSE	348110	actin related protein 2/3 complex inhibitor [Source:HGNC Symbol;Acc:HGNC:28782]	protein_coding
PVALB	MDD	ENSG00000242512	LINC01206	0.199601	-0.968959	-1.17365	0.243267	0.923545	-5.03345	FALSE	100996490	long intergenic non-protein coding RNA 1206 [Source:HGNC Symbol;Acc:HGNC:49637]	lncRNA
PVALB	MDD	ENSG00000242516	LINC00960	0.527466	1.0695	1.12382	0.263727	0.930778	-5.01548	FALSE	401074	long intergenic non-protein coding RNA 960 [Source:HGNC Symbol;Acc:HGNC:48710]	lncRNA
PVALB	MDD	ENSG00000242536		3.09511	0.0837744	0.168652	0.866404	0.99813	-6.07136	FALSE		novel transcript	lncRNA
PVALB	MDD	ENSG00000242540		-2.5649	-0.792707	-0.758798	0.449722	0.960849	-5.20844	FALSE		novel transcript	lncRNA
PVALB	MDD	ENSG00000242550	SERPINB10	-3.34402	-1.22242	-1.34065	0.18301	0.899468	-4.7068	FALSE	5273	serpin family B member 10 [Source:HGNC Symbol;Acc:HGNC:8942]	protein_coding
PVALB	MDD	ENSG00000242553		-3.61263	-0.816101	-0.79899	0.426152	0.960849	-5.13698	FALSE		novel transcript, antisense to DSCR3	lncRNA
PVALB	MDD	ENSG00000242568		-2.6267	-2.41492	-2.78545	0.00637319	0.44273	-2.36112	FALSE		novel transcript	lncRNA
PVALB	MDD	ENSG00000242574	HLA-DMB	-3.5555	-0.435415	-0.439362	0.661328	0.981713	-5.34942	FALSE	3109	major histocompatibility complex, class II, DM beta [Source:HGNC Symbol;Acc:HGNC:4935]	protein_coding
PVALB	MDD	ENSG00000242588		1.55548	1.09674	1.44166	0.152461	0.88926	-4.78386	FALSE		novel transcript	lncRNA
PVALB	MDD	ENSG00000242593		7.99626	-0.0523112	-0.53432	0.594573	0.978683	-7.85392	FALSE		novel transcript	lncRNA
PVALB	MDD	ENSG00000242600	MBL1P	-2.58402	-0.967547	-0.814259	0.417393	0.960849	-5.12802	FALSE	8512	mannose binding lectin 1, pseudogene [Source:HGNC Symbol;Acc:HGNC:6921]	transcribed_unitary_pseudogene
PVALB	MDD	ENSG00000242612	DECR2	-1.66936	-1.97947	-1.66895	0.098192	0.843711	-4.29794	FALSE	26063	2,4-dienoyl-CoA reductase 2 [Source:HGNC Symbol;Acc:HGNC:2754]	protein_coding
PVALB	MDD	ENSG00000242622	GSK3B-DT	2.07761	-0.8393	-1.46966	0.144731	0.88464	-4.88774	FALSE		GSK3B divergent transcript [Source:HGNC Symbol;Acc:HGNC:55635]	lncRNA
PVALB	MDD	ENSG00000242628		-0.808896	-1.33256	-1.16882	0.245198	0.924237	-4.86948	FALSE		novel transcript	lncRNA
PVALB	MDD	ENSG00000242641	LINC00971	1.76603	-1.45196	-2.17031	0.0323026	0.70507	-3.6926	FALSE	440970	long intergenic non-protein coding RNA 971 [Source:HGNC Symbol;Acc:HGNC:48737]	lncRNA
PVALB	MDD	ENSG00000242686	PDE6B-AS1	0.427417	-0.206727	-0.213554	0.831321	0.996704	-5.52172	FALSE		PDE6B antisense RNA 1 [Source:HGNC Symbol;Acc:HGNC:40438]	lncRNA
PVALB	MDD	ENSG00000242715	CCDC169	-2.99389	-1.68134	-1.48715	0.140059	0.87939	-4.51776	FALSE	728591	coiled-coil domain containing 169 [Source:HGNC Symbol;Acc:HGNC:34361]	protein_coding
PVALB	MDD	ENSG00000242732	RTL5	5.10533	0.153054	0.617451	0.538312	0.972998	-6.48625	FALSE	340526	retrotransposon Gag like 5 [Source:HGNC Symbol;Acc:HGNC:29430]	protein_coding
PVALB	MDD	ENSG00000242741	LINC02005	0.112393	0.900313	1.04946	0.296446	0.934943	-5.11103	FALSE		long intergenic non-protein coding RNA 2005 [Source:HGNC Symbol;Acc:HGNC:52839]	lncRNA
PVALB	MDD	ENSG00000242753		-1.51352	0.91125	0.878431	0.381773	0.959861	-5.15152	FALSE		novel transcript	lncRNA
PVALB	MDD	ENSG00000242759	LINC00882	8.51993	-0.0856618	-1.03484	0.304312	0.93796	-7.83797	FALSE		long intergenic non-protein coding RNA 882 [Source:HGNC Symbol;Acc:HGNC:48568]	lncRNA
PVALB	MDD	ENSG00000242768		-3.69227	-2.09837	-1.95755	0.0530131	0.782803	-3.88597	FALSE		ribosomal protein L31 (RPL31) pseudogene	processed_pseudogene
PVALB	MDD	ENSG00000242779	ZNF702P	0.0885455	-0.90585	-0.990283	0.324378	0.946072	-5.18917	FALSE	79986	zinc finger protein 702, pseudogene [Source:HGNC Symbol;Acc:HGNC:25775]	transcribed_processed_pseudogene
PVALB	MDD	ENSG00000242797	GLYCTK-AS1	-0.149181	-1.86275	-2.03301	0.0446476	0.754598	-3.81137	FALSE		GLYCTK antisense RNA 1 [Source:HGNC Symbol;Acc:HGNC:41043]	lncRNA
PVALB	MDD	ENSG00000242798		-3.33536	0.690088	0.613665	0.540802	0.972998	-5.24621	FALSE		novel transcript	lncRNA
PVALB	MDD	ENSG00000242802	AP5Z1	3.75907	-0.569124	-1.42498	0.157215	0.891261	-5.24748	FALSE	9907	adaptor related protein complex 5 subunit zeta 1 [Source:HGNC Symbol;Acc:HGNC:22197]	protein_coding
PVALB	MDD	ENSG00000242808	SOX2-OT	7.46799	-0.0605938	-0.52353	0.601801	0.978683	-7.59797	FALSE	347689	SOX2 overlapping transcript [Source:HGNC Symbol;Acc:HGNC:20209]	lncRNA
PVALB	MDD	ENSG00000242816		-3.52352	1.1818	1.13767	0.257923	0.930148	-4.89075	FALSE	101926953	novel transcript	lncRNA
PVALB	MDD	ENSG00000242866	STRC	-2.21743	0.488808	0.440766	0.660314	0.981713	-5.3241	FALSE	161497	stereocilin [Source:HGNC Symbol;Acc:HGNC:16035]	protein_coding
PVALB	MDD	ENSG00000242880		4.60073	-0.726338	-2.52468	0.0131203	0.570732	-3.45112	FALSE		novel transcript	lncRNA
PVALB	MDD	ENSG00000242882	RPL5P11	-3.34317	3.74543	3.50019	0.000690723	0.175164	-0.774478	TRUE		ribosomal protein L5 pseudogene 11 [Source:HGNC Symbol;Acc:HGNC:35483]	processed_pseudogene
PVALB	MDD	ENSG00000242908	AADACL2-AS1	-0.224411	-2.07486	-2.10109	0.0381672	0.724976	-3.73633	FALSE		AADACL2 antisense RNA 1 [Source:HGNC Symbol;Acc:HGNC:50301]	lncRNA
PVALB	MDD	ENSG00000242931	RPL7P49	-3.55471	1.2748	1.19056	0.23659	0.921253	-4.83331	FALSE		ribosomal protein L7 pseudogene 49 [Source:HGNC Symbol;Acc:HGNC:36912]	processed_pseudogene
PVALB	MDD	ENSG00000242950	ERVW-1	1.61073	0.483728	0.587187	0.558375	0.973435	-5.56436	FALSE	30816	endogenous retrovirus group W member 1, envelope [Source:HGNC Symbol;Acc:HGNC:13525]	protein_coding
PVALB	MDD	ENSG00000242973	TDRD6-AS1	0.270422	0.15956	0.167727	0.86713	0.99813	-5.4775	FALSE	101926934	TDRD6 and SLC25A27 antisense RNA 1 [Source:HGNC Symbol;Acc:HGNC:56119]	lncRNA
PVALB	MDD	ENSG00000243004		1.57417	0.0353371	0.0456135	0.963707	0.999097	-5.75454	FALSE		novel transcript, sense overlapping to MACC1	lncRNA
PVALB	MDD	ENSG00000243024		0.617225	-0.2566	-0.318423	0.750815	0.992455	-5.58166	FALSE		ribosomal protein S11 pseudogene 6	transcribed_processed_pseudogene
PVALB	MDD	ENSG00000243033	GAPDHP47	-3.70753	1.26296	1.14669	0.254189	0.927643	-4.87603	FALSE		glyceraldehyde 3 phosphate dehydrogenase pseudogene 47 [Source:HGNC Symbol;Acc:HGNC:37803]	processed_pseudogene
PVALB	MDD	ENSG00000243062		-3.85292	-0.162816	-0.174322	0.861957	0.99813	-5.41899	FALSE	148753	novel transcript	lncRNA
PVALB	MDD	ENSG00000243064	ABCC13	0.266747	-0.106452	-0.138158	0.890388	0.99813	-5.61452	FALSE		ATP binding cassette subfamily C member 13 (pseudogene) [Source:HGNC Symbol;Acc:HGNC:16022]	transcribed_unprocessed_pseudogene
PVALB	MDD	ENSG00000243069	ARHGEF26-AS1	2.81829	-0.111449	-0.198106	0.843356	0.997961	-5.96253	FALSE	100507524	ARHGEF26 antisense RNA 1 [Source:HGNC Symbol;Acc:HGNC:41048]	lncRNA
PVALB	MDD	ENSG00000243089		-3.22304	-1.22525	-1.28374	0.202138	0.90955	-4.76793	FALSE		novel transcript	lncRNA
PVALB	MDD	ENSG00000243107		-3.69474	-1.17383	-1.09138	0.277677	0.930778	-4.92249	FALSE		novel transcript	lncRNA
PVALB	MDD	ENSG00000243137	PSG4	-1.16953	-0.64904	-0.688555	0.492666	0.966124	-5.29133	FALSE	5672	pregnancy specific beta-1-glycoprotein 4 [Source:HGNC Symbol;Acc:HGNC:9521]	protein_coding
PVALB	MDD	ENSG00000243144	LINC02932	0.634006	0.358897	0.379421	0.705163	0.988285	-5.47165	FALSE		long intergenic non-protein coding RNA 2932 [Source:HGNC Symbol;Acc:HGNC:55875]	lncRNA
PVALB	MDD	ENSG00000243147	MRPL33	2.54539	0.0382779	0.0736113	0.941464	0.99813	-5.94589	FALSE	9553	mitochondrial ribosomal protein L33 [Source:HGNC Symbol;Acc:HGNC:14487]	protein_coding
PVALB	MDD	ENSG00000243149	LINC02040	-3.00447	-2.66301	-2.66314	0.00899702	0.507023	-2.63857	FALSE		long intergenic non-protein coding RNA 2040 [Source:HGNC Symbol;Acc:HGNC:52880]	lncRNA
PVALB	MDD	ENSG00000243150	MLF1-DT	-2.78333	0.474984	0.505288	0.614446	0.979314	-5.35304	FALSE	100996447	MLF1 divergent transcript [Source:HGNC Symbol;Acc:HGNC:55620]	lncRNA
PVALB	MDD	ENSG00000243155		3.41912	0.0694722	0.154418	0.877585	0.99813	-6.09244	FALSE		novel transcript	lncRNA
PVALB	MDD	ENSG00000243156	MICAL3	8.81545	-0.111721	-1.56842	0.121343	0.867347	-7.3924	FALSE	57553	microtubule associated monooxygenase, calponin and LIM domain containing 3 [Source:HGNC Symbol;Acc:HGNC:24694]	protein_coding
PVALB	MDD	ENSG00000243176		2.89018	0.245928	0.563017	0.574658	0.973555	-5.95757	FALSE		novel transcript	lncRNA
PVALB	MDD	ENSG00000243197	TUSC7	0.653292	-1.40992	-1.56203	0.121376	0.867347	-4.50177	FALSE	285194	tumor suppressor candidate 7 [Source:HGNC Symbol;Acc:HGNC:27701]	lncRNA
PVALB	MDD	ENSG00000243232	PCDHAC2	4.522	-0.168535	-0.566115	0.572558	0.973555	-6.28466	FALSE	56134	protocadherin alpha subfamily C, 2 [Source:HGNC Symbol;Acc:HGNC:8677]	protein_coding
PVALB	MDD	ENSG00000243276		4.80232	-0.489409	-1.2667	0.208923	0.910985	-5.85361	FALSE		novel transcript	lncRNA
PVALB	MDD	ENSG00000243279	PRAF2	2.06936	-0.835843	-0.991326	0.323871	0.946072	-5.29865	FALSE	11230	PRA1 domain family member 2 [Source:HGNC Symbol;Acc:HGNC:28911]	protein_coding
PVALB	MDD	ENSG00000243289	AGAP13P	-1.87955	-2.69247	-2.47284	0.0150563	0.596198	-3.01021	FALSE		ArfGAP with GTPase domain, ankyrin repeat and PH domain 13, pseudogene [Source:HGNC Symbol;Acc:HGNC:23499]	unprocessed_pseudogene
PVALB	MDD	ENSG00000243295	CFAP20DC-DT	5.16624	0.170616	0.560341	0.576522	0.973555	-6.61148	FALSE		CFAP20DC divergent transcript [Source:HGNC Symbol;Acc:HGNC:55618]	lncRNA
PVALB	MDD	ENSG00000243302		2.95804	0.199426	0.415564	0.678601	0.985622	-5.95848	FALSE		novel pseudogene	processed_pseudogene
PVALB	MDD	ENSG00000243305		-1.6011	2.08532	2.04143	0.0437886	0.748728	-3.76971	FALSE		novel transcript	lncRNA
PVALB	MDD	ENSG00000243316	GUCY2GP	-1.51206	0.0152324	0.016247	0.987069	0.999155	-5.51704	FALSE		guanylate cyclase 2G, pseudogene [Source:HGNC Symbol;Acc:HGNC:31863]	transcribed_unitary_pseudogene
PVALB	MDD	ENSG00000243317	STMP1	1.96038	-0.153315	-0.236903	0.813207	0.995402	-5.7749	FALSE	647087	short transmembrane mitochondrial protein 1 [Source:HGNC Symbol;Acc:HGNC:41909]	protein_coding
PVALB	MDD	ENSG00000243319	FGF14-IT1	2.20309	1.60454	2.36509	0.0199156	0.624669	-3.31995	FALSE	283480	FGF14 intronic transcript 1 [Source:HGNC Symbol;Acc:HGNC:42774]	lncRNA
PVALB	MDD	ENSG00000243323	PTPRVP	-3.28236	-0.597317	-0.569802	0.570064	0.973435	-5.28582	FALSE	148713	protein tyrosine phosphatase receptor type V, pseudogene [Source:HGNC Symbol;Acc:HGNC:13421]	unitary_pseudogene
PVALB	MDD	ENSG00000243335	KCTD7	3.70706	0.319189	0.71244	0.477818	0.965108	-5.92828	FALSE	154881	potassium channel tetramerization domain containing 7 [Source:HGNC Symbol;Acc:HGNC:21957]	protein_coding
PVALB	MDD	ENSG00000243347	LINC02045	-1.30655	-0.0552431	-0.0576557	0.954136	0.99813	-5.49024	FALSE		long intergenic non-protein coding RNA 2045 [Source:HGNC Symbol;Acc:HGNC:52885]	lncRNA
PVALB	MDD	ENSG00000243389		1.45911	-1.41331	-1.74105	0.0846873	0.835835	-4.32516	FALSE		novel transcript	lncRNA
PVALB	MDD	ENSG00000243415		-3.57798	0.579965	0.556713	0.578942	0.974208	-5.28235	FALSE		novel transcript, antisense to PLOD2	lncRNA
PVALB	MDD	ENSG00000243422	RPL23AP49	0.634517	-0.636955	-0.876656	0.382732	0.959861	-5.37225	FALSE		ribosomal protein L23a pseudogene 49 [Source:HGNC Symbol;Acc:HGNC:35689]	transcribed_processed_pseudogene
PVALB	MDD	ENSG00000243431	RPL5P30	-4.08062	1.04686	0.984724	0.327088	0.947634	-5.01296	FALSE		ribosomal protein L5 pseudogene 30 [Source:HGNC Symbol;Acc:HGNC:35837]	processed_pseudogene
PVALB	MDD	ENSG00000243433		-2.52464	-0.0185001	-0.0157444	0.987469	0.999155	-5.38926	FALSE		novel transcript	lncRNA
PVALB	MDD	ENSG00000243449	C4orf48	-0.943368	0.667892	0.576248	0.565716	0.973435	-5.31891	FALSE	401115	chromosome 4 open reading frame 48 [Source:HGNC Symbol;Acc:HGNC:34437]	protein_coding
PVALB	MDD	ENSG00000243477	NAA80	0.876759	0.609241	0.637425	0.525275	0.969833	-5.36758	FALSE	24142	N-alpha-acetyltransferase 80, NatH catalytic subunit [Source:HGNC Symbol;Acc:HGNC:30252]	protein_coding
PVALB	MDD	ENSG00000243478	AOX2P	-2.83683	-0.650002	-0.690076	0.491713	0.966117	-5.28824	FALSE		aldehyde oxidase 2, pseudogene [Source:HGNC Symbol;Acc:HGNC:18450]	transcribed_unprocessed_pseudogene
PVALB	MDD	ENSG00000243501		-2.96392	-1.03867	-1.01676	0.311672	0.942769	-5.01014	FALSE		novel protein	protein_coding
PVALB	MDD	ENSG00000243550	LINC01214	-3.18819	-0.24447	-0.268883	0.788563	0.995372	-5.43816	FALSE		long intergenic non-protein coding RNA 1214 [Source:HGNC Symbol;Acc:HGNC:49650]	lncRNA
PVALB	MDD	ENSG00000243620		3.24982	0.632259	1.12117	0.264845	0.930778	-5.5002	FALSE		novel transcript	lncRNA
PVALB	MDD	ENSG00000243646	IL10RB	-1.95614	0.239892	0.217088	0.828573	0.996386	-5.40587	FALSE	3588	interleukin 10 receptor subunit beta [Source:HGNC Symbol;Acc:HGNC:5965]	protein_coding
PVALB	MDD	ENSG00000243649	CFB	-1.86307	-1.28512	-1.10821	0.270375	0.930778	-4.90189	FALSE	629	complement factor B [Source:HGNC Symbol;Acc:HGNC:1037]	protein_coding
PVALB	MDD	ENSG00000243658	MTND5P16	-3.0751	-0.0711547	-0.0658568	0.947621	0.99813	-5.38804	FALSE		MT-ND5 pseudogene 16 [Source:HGNC Symbol;Acc:HGNC:42278]	unprocessed_pseudogene
PVALB	MDD	ENSG00000243660	ZNF487	4.73584	0.199982	0.732842	0.465334	0.965108	-6.3282	FALSE	642819	zinc finger protein 487 [Source:HGNC Symbol;Acc:HGNC:23488]	protein_coding
PVALB	MDD	ENSG00000243667	DNAAF10	0.59391	-0.761873	-0.784121	0.434785	0.960849	-5.27861	FALSE	116143	dynein axonemal assembly factor 10 [Source:HGNC Symbol;Acc:HGNC:25176]	protein_coding
PVALB	MDD	ENSG00000243678	NME2	-2.68483	0.435373	0.394632	0.693938	0.987529	-5.32752	FALSE	4831	NME/NM23 nucleoside diphosphate kinase 2 [Source:HGNC Symbol;Acc:HGNC:7850]	protein_coding
PVALB	MDD	ENSG00000243679		1.03992	1.20007	1.05653	0.293401	0.934537	-5.06512	FALSE		novel pseudogene	processed_pseudogene
PVALB	MDD	ENSG00000243694	LINC02027	-0.167035	-0.212251	-0.24351	0.808099	0.995372	-5.52755	FALSE		long intergenic non-protein coding RNA 2027 [Source:HGNC Symbol;Acc:HGNC:52862]	lncRNA
PVALB	MDD	ENSG00000243696		0.166146	-1.11784	-1.32219	0.189061	0.902558	-4.86475	FALSE		novel MUSTN1-ITIH4 readthrough	protein_coding
PVALB	MDD	ENSG00000243701	DUBR	4.93679	-0.237634	-0.938541	0.350182	0.95154	-6.1769	FALSE	344595	DPPA2 upstream binding RNA [Source:HGNC Symbol;Acc:HGNC:48569]	lncRNA
PVALB	MDD	ENSG00000243708	PLA2G4B	-1.39822	0.47231	0.390341	0.697098	0.987763	-5.34013	FALSE	100137049	phospholipase A2 group IVB [Source:HGNC Symbol;Acc:HGNC:9036]	protein_coding
PVALB	MDD	ENSG00000243716	NPIPB5	4.1516	-0.242454	-0.843448	0.40095	0.959861	-5.98626	FALSE	100132247	nuclear pore complex interacting protein family member B5 [Source:HGNC Symbol;Acc:HGNC:37233]	protein_coding
PVALB	MDD	ENSG00000243725	TTC4	-3.84725	-1.42075	-1.42256	0.157913	0.891261	-4.59146	FALSE	7268	tetratricopeptide repeat domain 4 [Source:HGNC Symbol;Acc:HGNC:12394]	protein_coding
PVALB	MDD	ENSG00000243729	OR5V1	-0.80021	0.109258	0.108481	0.913827	0.99813	-5.53416	FALSE	81696	olfactory receptor family 5 subfamily V member 1 [Source:HGNC Symbol;Acc:HGNC:13972]	protein_coding
PVALB	MDD	ENSG00000243742	RPLP0P2	-2.74806	0.392492	0.391585	0.696181	0.987596	-5.37276	FALSE	113157	ribosomal protein lateral stalk subunit P0 pseudogene 2 [Source:HGNC Symbol;Acc:HGNC:17960]	transcribed_processed_pseudogene
PVALB	MDD	ENSG00000243753	HLA-L	2.88696	-0.211974	-0.440429	0.660558	0.981713	-5.99338	FALSE		major histocompatibility complex, class I, L (pseudogene) [Source:HGNC Symbol;Acc:HGNC:4970]	transcribed_unprocessed_pseudogene
PVALB	MDD	ENSG00000243759	ST13P15	-0.781607	-1.81043	-1.81646	0.0722356	0.819197	-4.1318	FALSE		ST13, Hsp70 interacting protein pseudogene 15 [Source:HGNC Symbol;Acc:HGNC:38850]	processed_pseudogene
PVALB	MDD	ENSG00000243795	LINC02044	-3.80404	-0.644303	-0.617074	0.53856	0.972998	-5.25813	FALSE	101929717	long intergenic non-protein coding RNA 2044 [Source:HGNC Symbol;Acc:HGNC:52884]	lncRNA
PVALB	MDD	ENSG00000243797		3.07294	-0.355953	-0.650297	0.516962	0.969698	-5.89329	FALSE		novel transcript, sense overlapping CCDC71L	lncRNA
PVALB	MDD	ENSG00000243813		-4.02238	-1.20858	-1.15506	0.250763	0.927394	-4.86697	FALSE		zinc finger protein pseudogene	processed_pseudogene
PVALB	MDD	ENSG00000243818		-2.27305	0.999208	0.962654	0.337996	0.949045	-5.07734	FALSE	100507389	novel transcript	lncRNA
PVALB	MDD	ENSG00000243831		-3.16204	-0.243531	-0.266212	0.790613	0.995372	-5.4354	FALSE		pseudogene similar to part of plasminogen PLG	unprocessed_pseudogene
PVALB	MDD	ENSG00000243902		3.71273	-0.100695	-0.236667	0.813389	0.995402	-6.14864	FALSE	114794	extracellular leucine rich repeat and fibronectin type III domain containing 2 [Source:NCBI gene (formerly Entrezgene);Acc:114794]	lncRNA
PVALB	MDD	ENSG00000243915	THAP12P2	-1.81882	-1.37311	-1.13997	0.256967	0.930148	-4.87289	FALSE		THAP domain containing 12 pseudogene 2 [Source:HGNC Symbol;Acc:HGNC:39566]	processed_pseudogene
PVALB	MDD	ENSG00000243927	MRPS6	3.04991	-0.0909304	-0.200841	0.841222	0.997784	-6.07546	FALSE	64968	mitochondrial ribosomal protein S6 [Source:HGNC Symbol;Acc:HGNC:14051]	protein_coding
PVALB	MDD	ENSG00000243943	ZNF512	3.30568	0.322566	0.828511	0.409315	0.960849	-5.73599	FALSE	84450	zinc finger protein 512 [Source:HGNC Symbol;Acc:HGNC:29380]	protein_coding
PVALB	MDD	ENSG00000243944		2.17464	-0.211415	-0.347828	0.728686	0.990207	-5.84796	FALSE		novel transcript, antisense to PFN2	lncRNA
PVALB	MDD	ENSG00000243960		-0.549036	1.21239	1.15072	0.252536	0.927394	-4.92823	FALSE		novel transcript	lncRNA
PVALB	MDD	ENSG00000243969		-2.13374	0.940282	1.00654	0.316538	0.944702	-5.06414	FALSE		novel transcript	lncRNA
PVALB	MDD	ENSG00000243970	PPIEL	4.67443	-0.335145	-1.36318	0.175825	0.897997	-5.65681	FALSE		peptidylprolyl isomerase E like pseudogene [Source:HGNC Symbol;Acc:HGNC:33195]	transcribed_unprocessed_pseudogene
PVALB	MDD	ENSG00000243978	RTL9	-2.91143	1.96375	1.90618	0.0594404	0.794341	-3.97267	FALSE	57529	retrotransposon Gag like 9 [Source:HGNC Symbol;Acc:HGNC:29245]	protein_coding
PVALB	MDD	ENSG00000244005	NFS1	4.31614	-0.0777123	-0.270308	0.787469	0.995344	-6.43356	FALSE	9054	NFS1 cysteine desulfurase [Source:HGNC Symbol;Acc:HGNC:15910]	protein_coding
PVALB	MDD	ENSG00000244026	FAM86DP	2.018	0.0224118	0.0366008	0.970875	0.999155	-5.83469	FALSE	692099	family with sequence similarity 86 member D, pseudogene [Source:HGNC Symbol;Acc:HGNC:32659]	transcribed_unprocessed_pseudogene
PVALB	MDD	ENSG00000244036	UBE2H-DT	0.27494	0.41236	0.414844	0.679127	0.985629	-5.4617	FALSE		UBE2H divergent transcript [Source:HGNC Symbol;Acc:HGNC:55615]	lncRNA
PVALB	MDD	ENSG00000244038	DDOST	3.78324	0.195092	0.523455	0.601793	0.978683	-6.10867	FALSE	1650	dolichyl-diphosphooligosaccharide--protein glycosyltransferase non-catalytic subunit [Source:HGNC Symbol;Acc:HGNC:2728]	protein_coding
PVALB	MDD	ENSG00000244040	IL12A-AS1	2.91065	-0.202105	-0.37718	0.706823	0.988285	-6.03537	FALSE	101928376	IL12A antisense RNA 1 [Source:HGNC Symbol;Acc:HGNC:49094]	lncRNA
PVALB	MDD	ENSG00000244041	LINC01011	-0.820964	0.888199	0.782306	0.435846	0.960849	-5.20383	FALSE	401232	long intergenic non-protein coding RNA 1011 [Source:HGNC Symbol;Acc:HGNC:33812]	lncRNA
PVALB	MDD	ENSG00000244045	TMEM199	-0.272753	-0.680277	-0.597693	0.551369	0.973435	-5.28698	FALSE	147007	transmembrane protein 199 [Source:HGNC Symbol;Acc:HGNC:18085]	protein_coding
PVALB	MDD	ENSG00000244050	DEFB109F	-1.59343	-0.932917	-0.813752	0.417681	0.960849	-5.13684	FALSE		defensin beta 109F (pseudogene) [Source:HGNC Symbol;Acc:HGNC:38066]	transcribed_unprocessed_pseudogene
PVALB	MDD	ENSG00000244053	RPL13AP2	-2.61579	-1.45561	-1.24644	0.215455	0.913638	-4.77087	FALSE		ribosomal protein L13a pseudogene 2 [Source:HGNC Symbol;Acc:HGNC:19675]	processed_pseudogene
PVALB	MDD	ENSG00000244055		4.59978	-0.28597	-1.02557	0.30752	0.939299	-5.92936	FALSE		novel transcript, antisense to ERVW-1 and PEX1	lncRNA
PVALB	MDD	ENSG00000244073	RPS4XP6	-3.27524	0.907604	0.78428	0.434692	0.960849	-5.15206	FALSE		ribosomal protein S4X pseudogene 6 [Source:HGNC Symbol;Acc:HGNC:36057]	processed_pseudogene
PVALB	MDD	ENSG00000244112	RN7SL508P	-2.22321	-1.07638	-0.896175	0.372268	0.959468	-5.06692	FALSE		RNA, 7SL, cytoplasmic 508, pseudogene [Source:HGNC Symbol;Acc:HGNC:46524]	misc_RNA
PVALB	MDD	ENSG00000244119	PDCL3P4	-3.50918	0.820401	0.7933	0.429444	0.960849	-5.14398	FALSE		PDCL3 pseudogene 4 [Source:HGNC Symbol;Acc:HGNC:44505]	transcribed_processed_pseudogene
PVALB	MDD	ENSG00000244128	LINC01322	6.18274	0.178466	0.857323	0.393275	0.959861	-6.6805	FALSE	103695433	long intergenic non-protein coding RNA 1322 [Source:HGNC Symbol;Acc:HGNC:50528]	lncRNA
PVALB	MDD	ENSG00000244137		-1.95753	-1.09059	-1.20242	0.231984	0.918064	-4.90519	FALSE		novel transcript, antisense to CAPN9	lncRNA
PVALB	MDD	ENSG00000244165	P2RY11	-2.41698	-0.0934263	-0.0820173	0.934794	0.99813	-5.38836	FALSE	5032	purinergic receptor P2Y11 [Source:HGNC Symbol;Acc:HGNC:8540]	protein_coding
PVALB	MDD	ENSG00000244187	TMEM141	-0.433037	-0.34506	-0.327396	0.744039	0.991556	-5.41972	FALSE	85014	transmembrane protein 141 [Source:HGNC Symbol;Acc:HGNC:28211]	protein_coding
PVALB	MDD	ENSG00000244215	LINC02016	-0.143671	-2.06131	-2.30789	0.0230231	0.643473	-3.3356	FALSE	101927123	long intergenic non-protein coding RNA 2016 [Source:HGNC Symbol;Acc:HGNC:52851]	lncRNA
PVALB	MDD	ENSG00000244242	IFITM10	3.08817	0.373057	0.647655	0.518662	0.969698	-5.77108	FALSE	402778	interferon induced transmembrane protein 10 [Source:HGNC Symbol;Acc:HGNC:40022]	protein_coding
PVALB	MDD	ENSG00000244247	LINC01995	-1.96505	-1.06886	-1.25009	0.214125	0.913638	-4.8702	FALSE	105374244	long intergenic non-protein coding RNA 1995 [Source:HGNC Symbol;Acc:HGNC:52828]	lncRNA
PVALB	MDD	ENSG00000244249		-3.44664	-0.126359	-0.111284	0.91161	0.99813	-5.3878	FALSE		ribosomal protein S2 (RPS2) pseudogene	processed_pseudogene
PVALB	MDD	ENSG00000244257	PKD1P1	-2.79897	-1.42641	-1.34522	0.181534	0.898759	-4.67413	FALSE		polycystin 1, transient receptor potential channel interacting pseudogene 1 [Source:HGNC Symbol;Acc:HGNC:30065]	unprocessed_pseudogene
PVALB	MDD	ENSG00000244265	SIAH2-AS1	2.17554	-0.179335	-0.298856	0.765658	0.993418	-5.83576	FALSE		SIAH2 antisense RNA 1 [Source:HGNC Symbol;Acc:HGNC:40526]	lncRNA
PVALB	MDD	ENSG00000244274	DBNDD2	-0.33024	1.4144	1.31385	0.191844	0.903133	-4.76404	FALSE	55861	dysbindin domain containing 2 [Source:HGNC Symbol;Acc:HGNC:15881]	protein_coding
PVALB	MDD	ENSG00000244280	ECEL1P2	-2.46934	-0.221309	-0.179018	0.858278	0.99813	-5.37233	FALSE		endothelin converting enzyme like 1 pseudogene 2 [Source:HGNC Symbol;Acc:HGNC:14019]	transcribed_unprocessed_pseudogene
PVALB	MDD	ENSG00000244300	GATA2-AS1	-2.45607	2.56274	2.53837	0.0126477	0.561551	-2.88042	FALSE		GATA2 antisense RNA 1 [Source:HGNC Symbol;Acc:HGNC:51108]	lncRNA
PVALB	MDD	ENSG00000244306		-1.9426	0.527251	0.569932	0.569977	0.973435	-5.32922	FALSE	503639	double homeobox A pseudogene 10 [Source:NCBI gene (formerly Entrezgene);Acc:503639]	transcribed_processed_pseudogene
PVALB	MDD	ENSG00000244342	LINC00698	1.75382	-0.113762	-0.171707	0.864008	0.99813	-5.80661	FALSE	285401	long intergenic non-protein coding RNA 698 [Source:HGNC Symbol;Acc:HGNC:27720]	lncRNA
PVALB	MDD	ENSG00000244345		-1.975	0.101455	0.106945	0.915043	0.99813	-5.51395	FALSE		novel transcript	lncRNA
PVALB	MDD	ENSG00000244358		-3.89026	-0.329931	-0.365324	0.715625	0.988371	-5.384	FALSE		novel transcript	lncRNA
PVALB	MDD	ENSG00000244405	ETV5	5.54631	-0.339608	-0.971164	0.334807	0.948606	-6.45617	FALSE	2119	ETS variant transcription factor 5 [Source:HGNC Symbol;Acc:HGNC:3494]	protein_coding
PVALB	MDD	ENSG00000244462	RBM12	4.69388	-0.0323349	-0.117545	0.906659	0.99813	-6.53625	FALSE	10137	RNA binding motif protein 12 [Source:HGNC Symbol;Acc:HGNC:9898]	protein_coding
PVALB	MDD	ENSG00000244464		-1.56918	-0.181079	-0.199803	0.842033	0.997855	-5.45799	FALSE		novel transcript	lncRNA
PVALB	MDD	ENSG00000244468		-3.60491	-0.778109	-0.776286	0.439375	0.960849	-5.18004	FALSE		novel transcript	lncRNA
PVALB	MDD	ENSG00000244471	TPTE2P3	-0.813356	-1.50537	-1.63328	0.10549	0.854205	-4.3947	FALSE		transmembrane phosphoinositide 3-phosphatase and tensin homolog 2 pseudogene 3 [Source:HGNC Symbol;Acc:HGNC:27345]	transcribed_unprocessed_pseudogene
PVALB	MDD	ENSG00000244476	ERVFRD-1	-2.37442	-0.703995	-0.594603	0.553424	0.973435	-5.2595	FALSE	405754	endogenous retrovirus group FRD member 1, envelope [Source:HGNC Symbol;Acc:HGNC:33823]	protein_coding
PVALB	MDD	ENSG00000244480		-1.62028	1.23589	1.14634	0.254336	0.927894	-4.87436	FALSE		pseudogene similar golgi autoantigen, golgin subfamily a, 8A GOLGA8A	transcribed_processed_pseudogene
PVALB	MDD	ENSG00000244486	SCARF2	0.55806	1.30005	1.34575	0.181364	0.898759	-4.78679	FALSE	91179	scavenger receptor class F member 2 [Source:HGNC Symbol;Acc:HGNC:19869]	protein_coding
PVALB	MDD	ENSG00000244513	EOGT-DT	-0.543978	-1.15349	-1.26049	0.210366	0.912326	-4.82284	FALSE		EOGT divergent transcript [Source:HGNC Symbol;Acc:HGNC:55605]	lncRNA
PVALB	MDD	ENSG00000244556	ODCP	-3.89686	-3.44646	-3.68274	0.000371071	0.121172	-0.315203	TRUE		ornithine decarboxylase pseudogene [Source:HGNC Symbol;Acc:HGNC:8110]	processed_pseudogene
PVALB	MDD	ENSG00000244558	KCNK15-AS1	2.60302	-0.0371687	-0.0611275	0.951377	0.99813	-5.94241	FALSE		KCNK15 and WISP2 antisense RNA 1 [Source:HGNC Symbol;Acc:HGNC:49901]	lncRNA
PVALB	MDD	ENSG00000244560		0.761114	0.411165	0.485198	0.628576	0.980995	-5.56356	FALSE		zinc finger protein pseudogene	transcribed_unprocessed_pseudogene
PVALB	MDD	ENSG00000244564	PRICKLE2-DT	-3.73586	-0.996085	-1.05161	0.29546	0.934943	-4.99235	FALSE	101929316	PRICKLE2 divergent transcript [Source:HGNC Symbol;Acc:HGNC:52829]	lncRNA
PVALB	MDD	ENSG00000244588	RAD21L1	-0.653165	-1.03542	-1.1247	0.263352	0.930778	-5.01589	FALSE	642636	RAD21 cohesin complex component like 1 [Source:HGNC Symbol;Acc:HGNC:16271]	protein_coding
PVALB	MDD	ENSG00000244617	ASPRV1	-2.25954	-1.02453	-0.855538	0.394257	0.959861	-5.10047	FALSE	151516	aspartic peptidase retroviral like 1 [Source:HGNC Symbol;Acc:HGNC:26321]	protein_coding
PVALB	MDD	ENSG00000244625	MIATNB	4.6068	0.141165	0.464248	0.643459	0.981713	-6.44362	FALSE		MIAT neighbor [Source:HGNC Symbol;Acc:HGNC:50731]	lncRNA
PVALB	MDD	ENSG00000244627	TPTEP2	-1.46549	-0.91187	-0.820758	0.413697	0.960849	-5.15053	FALSE		TPTE pseudogene 2 [Source:HGNC Symbol;Acc:HGNC:53828]	transcribed_unprocessed_pseudogene
PVALB	MDD	ENSG00000244649	LINC02086	-0.831046	-1.03944	-1.16094	0.248372	0.925929	-4.98038	FALSE		long intergenic non-protein coding RNA 2086 [Source:HGNC Symbol;Acc:HGNC:52936]	lncRNA
PVALB	MDD	ENSG00000244650		-3.1716	-1.68572	-1.83482	0.0694453	0.812466	-4.08917	FALSE		novel transcript	lncRNA
PVALB	MDD	ENSG00000244687	UBE2V1	1.01498	0.199675	0.279374	0.780523	0.994819	-5.61698	FALSE	7335	ubiquitin conjugating enzyme E2 V1 [Source:HGNC Symbol;Acc:HGNC:12494]	protein_coding
PVALB	MDD	ENSG00000244694	PTCHD4	8.04276	0.14255	1.22145	0.226051	0.915259	-7.33967	FALSE	442213	patched domain containing 4 [Source:HGNC Symbol;Acc:HGNC:21345]	protein_coding
PVALB	MDD	ENSG00000244701		-2.42848	0.555205	0.486838	0.627417	0.980995	-5.29477	FALSE		novel transcript, antisense to AGK	lncRNA
PVALB	MDD	ENSG00000244706		-3.04239	-0.337224	-0.343189	0.732162	0.990207	-5.41095	FALSE		novel transcript	lncRNA
PVALB	MDD	ENSG00000244752	CRYBB2	-2.61976	-0.424182	-0.408851	0.683506	0.986241	-5.37757	FALSE	1415	crystallin beta B2 [Source:HGNC Symbol;Acc:HGNC:2398]	protein_coding
PVALB	MDD	ENSG00000244754	N4BP2L2	6.99148	-0.0748739	-0.691195	0.491012	0.966117	-7.25967	FALSE	10443	NEDD4 binding protein 2 like 2 [Source:HGNC Symbol;Acc:HGNC:26916]	protein_coding
PVALB	MDD	ENSG00000244879	GABPB1-AS1	4.50838	0.399272	1.4773	0.142674	0.883004	-5.43031	FALSE		GABPB1 antisense RNA 1 [Source:HGNC Symbol;Acc:HGNC:44157]	lncRNA
PVALB	MDD	ENSG00000244926	ALKBH3-AS1	-3.40742	-2.03268	-1.82119	0.0715078	0.81677	-4.08539	FALSE	100507300	ALKBH3 antisense RNA 1 [Source:HGNC Symbol;Acc:HGNC:48670]	lncRNA
PVALB	MDD	ENSG00000244932		-2.30152	-0.517877	-0.450824	0.653073	0.981713	-5.32003	FALSE		pseudogene similar to intraflagellar transport 122 homolog	unprocessed_pseudogene
PVALB	MDD	ENSG00000244968	LIFR-AS1	2.38839	-0.671423	-0.982791	0.328034	0.947702	-5.42372	FALSE	100506495	LIFR antisense RNA 1 [Source:HGNC Symbol;Acc:HGNC:43600]	lncRNA
PVALB	MDD	ENSG00000245008		-0.134378	0.805451	0.889133	0.376022	0.959599	-5.25221	FALSE	101929538	novel transcript, antisense to FLI1	lncRNA
PVALB	MDD	ENSG00000245017	LINC02453	-3.46564	-0.345143	-0.398037	0.691434	0.986512	-5.38334	FALSE	643770	long intergenic non-protein coding RNA 2453 [Source:HGNC Symbol;Acc:HGNC:53392]	lncRNA
PVALB	MDD	ENSG00000245025		-0.713506	0.0247967	0.0223725	0.982194	0.999155	-5.43228	FALSE		novel transcript, antisense to RHOBTB2	lncRNA
PVALB	MDD	ENSG00000245060	LINC00847	-1.17068	1.05081	0.903654	0.368307	0.957935	-5.08143	FALSE	729678	long intergenic non-protein coding RNA 847 [Source:HGNC Symbol;Acc:HGNC:45050]	lncRNA
PVALB	MDD	ENSG00000245067	IGFBP7-AS1	0.256307	-0.483689	-0.577352	0.564973	0.973435	-5.45128	FALSE	255130	IGFBP7 antisense RNA 1 [Source:HGNC Symbol;Acc:HGNC:40296]	lncRNA
PVALB	MDD	ENSG00000245105	A2M-AS1	-1.95239	-2.09998	-1.82944	0.0702527	0.812466	-4.07358	FALSE	144571	A2M antisense RNA 1 [Source:HGNC Symbol;Acc:HGNC:27057]	lncRNA
PVALB	MDD	ENSG00000245112	SMARCA5-AS1	-2.17394	-0.0949578	-0.0853233	0.932172	0.99813	-5.38798	FALSE		SMARCA5 antisense RNA 1 [Source:HGNC Symbol;Acc:HGNC:39982]	lncRNA
PVALB	MDD	ENSG00000245146	MALINC1	-0.051158	-0.493429	-0.509504	0.611499	0.978683	-5.45681	FALSE		mitosis associated long intergenic non-coding RNA 1 [Source:HGNC Symbol;Acc:HGNC:49009]	lncRNA
PVALB	MDD	ENSG00000245148	ARAP1-AS2	-2.34428	0.131124	0.109786	0.912795	0.99813	-5.38683	FALSE	100506020	ARAP1 antisense RNA 2 [Source:HGNC Symbol;Acc:HGNC:39994]	lncRNA
PVALB	MDD	ENSG00000245149	RNF139-DT	0.516938	-0.345064	-0.389733	0.697546	0.987945	-5.52815	FALSE	101927612	RNF139 divergent transcript [Source:HGNC Symbol;Acc:HGNC:48940]	lncRNA
PVALB	MDD	ENSG00000245156		-3.32239	-0.690752	-0.652593	0.515486	0.969698	-5.22668	FALSE		novel transcript	lncRNA
PVALB	MDD	ENSG00000245164	LINC00861	2.66659	1.12807	1.90449	0.0596623	0.794986	-4.22987	FALSE	100130231	long intergenic non-protein coding RNA 861 [Source:HGNC Symbol;Acc:HGNC:45133]	lncRNA
PVALB	MDD	ENSG00000245205	EEF1A1P4	-3.38989	-0.0854443	-0.0784798	0.9376	0.99813	-5.39285	FALSE		eukaryotic translation elongation factor 1 alpha 1 pseudogene 4 [Source:HGNC Symbol;Acc:HGNC:3199]	processed_pseudogene
PVALB	MDD	ENSG00000245213	GALNT7-DT	4.57461	-0.179195	-0.738982	0.461614	0.964835	-6.25583	FALSE	101930370	GALNT7 divergent transcript [Source:HGNC Symbol;Acc:HGNC:55604]	lncRNA
PVALB	MDD	ENSG00000245248	USP2-AS1	5.86666	0.133501	0.733357	0.465022	0.965108	-6.71344	FALSE		USP2 antisense RNA 1 [Source:HGNC Symbol;Acc:HGNC:48673]	lncRNA
PVALB	MDD	ENSG00000245275	SAP30L-AS1	-0.268256	-0.583314	-0.558823	0.577506	0.973555	-5.36401	FALSE	386627	SAP30L antisense RNA 1 (head to head) [Source:HGNC Symbol;Acc:HGNC:26760]	lncRNA
PVALB	MDD	ENSG00000245281	ASAH1-AS1	-2.44472	1.39186	1.20873	0.229559	0.915415	-4.81504	FALSE	101929066	ASAH1 antisense RNA 1 [Source:HGNC Symbol;Acc:HGNC:55603]	lncRNA
PVALB	MDD	ENSG00000245293	CYP2U1-AS1	1.41388	-0.0821706	-0.110386	0.91232	0.99813	-5.74284	FALSE	101929595	CYP2U1 and SGMS2 antisense RNA 1 [Source:HGNC Symbol;Acc:HGNC:54817]	lncRNA
PVALB	MDD	ENSG00000245293	CYP2U1-AS1	1.41388	-0.0821706	-0.110386	0.91232	0.99813	-5.74284	FALSE	107986298	CYP2U1 and SGMS2 antisense RNA 1 [Source:HGNC Symbol;Acc:HGNC:54817]	lncRNA
PVALB	MDD	ENSG00000245311	ARNTL2-AS1	-1.02128	-3.36507	-3.66017	0.000401151	0.127502	-0.183691	TRUE	101928646	ARNTL2 antisense RNA 1 [Source:HGNC Symbol;Acc:HGNC:49892]	lncRNA
PVALB	MDD	ENSG00000245322	H2AZ1-DT	2.97475	-0.301138	-0.629651	0.53033	0.970968	-5.8813	FALSE		H2AZ1 divergent transcript [Source:HGNC Symbol;Acc:HGNC:40271]	lncRNA
PVALB	MDD	ENSG00000245384	CXXC4-AS1	5.3104	0.278356	1.12078	0.265011	0.930778	-6.14304	FALSE	101929468	CXXC4 antisense RNA 1 [Source:HGNC Symbol;Acc:HGNC:41054]	lncRNA
PVALB	MDD	ENSG00000245468	LINC02447	-1.87347	0.194929	0.174013	0.8622	0.99813	-5.39264	FALSE		long intergenic non-protein coding RNA 2447 [Source:HGNC Symbol;Acc:HGNC:53379]	lncRNA
PVALB	MDD	ENSG00000245482		-2.62449	-0.0963965	-0.0864341	0.931291	0.99813	-5.39862	FALSE		novel transcript, antisense to ALG10	lncRNA
PVALB	MDD	ENSG00000245498	MSANTD2-AS1	0.333927	-0.512076	-0.579955	0.563223	0.973435	-5.51036	FALSE	100507283	MSANTD2 antisense RNA 1 [Source:HGNC Symbol;Acc:HGNC:55601]	lncRNA
PVALB	MDD	ENSG00000245526	LINC00461	6.63782	0.0352273	0.304667	0.76124	0.992894	-7.30419	FALSE	645323	long intergenic non-protein coding RNA 461 [Source:HGNC Symbol;Acc:HGNC:42810]	lncRNA
PVALB	MDD	ENSG00000245532	NEAT1	8.21259	-0.0419933	-0.245361	0.806905	0.995372	-8.18244	FALSE	283131	nuclear paraspeckle assembly transcript 1 [Source:HGNC Symbol;Acc:HGNC:30815]	lncRNA
PVALB	MDD	ENSG00000245534	RORA-AS1	-2.13371	-0.534286	-0.460799	0.645923	0.981713	-5.32807	FALSE	101928784	RORA antisense RNA 1 [Source:HGNC Symbol;Acc:HGNC:51410]	lncRNA
PVALB	MDD	ENSG00000245552	LNCRNA-IUR	1.30445	-0.815924	-1.2102	0.228997	0.915415	-5.07826	FALSE	100129203	lncRNA imatinib upregulated [Source:HGNC Symbol;Acc:HGNC:55755]	lncRNA
PVALB	MDD	ENSG00000245552	LNCRNA-IUR	1.30445	-0.815924	-1.2102	0.228997	0.915415	-5.07826	FALSE	101929295	lncRNA imatinib upregulated [Source:HGNC Symbol;Acc:HGNC:55755]	lncRNA
PVALB	MDD	ENSG00000245556	SCAMP1-AS1	-0.302714	0.260366	0.254096	0.799932	0.995372	-5.42823	FALSE	728769	SCAMP1 antisense RNA 1 [Source:HGNC Symbol;Acc:HGNC:50544]	lncRNA
PVALB	MDD	ENSG00000245571	FAM111A-DT	-3.05391	0.295789	0.316294	0.752425	0.99256	-5.40445	FALSE	101927204	FAM111A divergent transcript [Source:HGNC Symbol;Acc:HGNC:53752]	lncRNA
PVALB	MDD	ENSG00000245573	BDNF-AS	4.19159	0.208153	0.676872	0.500019	0.967499	-6.10907	FALSE	497258	BDNF antisense RNA [Source:HGNC Symbol;Acc:HGNC:20608]	lncRNA
PVALB	MDD	ENSG00000245598	DACT3-AS1	0.219241	-0.784498	-0.903094	0.368603	0.958145	-5.22248	FALSE	100506068	DACT3 antisense RNA 1 [Source:HGNC Symbol;Acc:HGNC:44120]	lncRNA
PVALB	MDD	ENSG00000245614	DDX11-AS1	3.01051	0.105398	0.231164	0.81765	0.995531	-6.02903	FALSE	100506660	DDX11 antisense RNA 1 [Source:HGNC Symbol;Acc:HGNC:44176]	lncRNA
PVALB	MDD	ENSG00000245648	KLRK1-AS1	-3.58658	1.56328	1.47212	0.144066	0.884444	-4.53904	FALSE	101928100	KLRK1 antisense RNA 1 [Source:HGNC Symbol;Acc:HGNC:54868]	lncRNA
PVALB	MDD	ENSG00000245651		-2.57641	-0.831131	-0.84754	0.398677	0.959861	-5.16486	FALSE	283387	novel transcript	lncRNA
PVALB	MDD	ENSG00000245662	LINC02211	-2.19897	-0.199471	-0.222428	0.824425	0.99573	-5.43202	FALSE		long intergenic non-protein coding RNA 2211 [Source:HGNC Symbol;Acc:HGNC:53078]	lncRNA
PVALB	MDD	ENSG00000245680	ZNF585B	2.29885	-0.325092	-0.589384	0.556906	0.973435	-5.77173	FALSE	92285	zinc finger protein 585B [Source:HGNC Symbol;Acc:HGNC:30948]	protein_coding
PVALB	MDD	ENSG00000245685	FRG1-DT	4.76168	-0.0242667	-0.079804	0.936549	0.99813	-6.54034	FALSE	728339	FRG1 divergent transcript [Source:HGNC Symbol;Acc:HGNC:51590]	lncRNA
PVALB	MDD	ENSG00000245694	CRNDE	-0.930549	-0.379115	-0.425205	0.671583	0.983954	-5.47993	FALSE	101927480	colorectal neoplasia differentially expressed [Source:HGNC Symbol;Acc:HGNC:37078]	lncRNA
PVALB	MDD	ENSG00000245729	LINC02226	-2.38435	-0.0862456	-0.096434	0.923365	0.99813	-5.48606	FALSE	729506	long intergenic non-protein coding RNA 2226 [Source:HGNC Symbol;Acc:HGNC:53095]	lncRNA
PVALB	MDD	ENSG00000245748		-3.51046	-0.249132	-0.243221	0.808322	0.995372	-5.38648	FALSE	100129931	novel transcript, antisense to TBC1D14 and TADA2B	lncRNA
PVALB	MDD	ENSG00000245750	DRAIC	5.07471	0.233731	0.920633	0.359413	0.951875	-6.24964	FALSE	145837	downregulated RNA in cancer, inhibitor of cell invasion and migration [Source:HGNC Symbol;Acc:HGNC:27082]	lncRNA
PVALB	MDD	ENSG00000245768		6.45886	-0.0819621	-0.496228	0.6208	0.980364	-7.11647	FALSE		novel transcript	lncRNA
PVALB	MDD	ENSG00000245812	LINC02202	-3.6452	-0.965346	-1.01056	0.314618	0.943909	-5.02005	FALSE	101927740	long intergenic non-protein coding RNA 2202 [Source:HGNC Symbol;Acc:HGNC:53068]	lncRNA
PVALB	MDD	ENSG00000245832	MIR4300HG	5.14444	0.372621	1.49007	0.13929	0.87939	-5.70642	FALSE	101928989	MIR4300 host gene [Source:HGNC Symbol;Acc:HGNC:52003]	lncRNA
PVALB	MDD	ENSG00000245848	CEBPA	-3.45592	0.660707	0.629129	0.53067	0.971196	-5.2447	FALSE	1050	CCAAT enhancer binding protein alpha [Source:HGNC Symbol;Acc:HGNC:1833]	protein_coding
PVALB	MDD	ENSG00000245849	RAD51-AS1	1.8187	-0.551511	-0.731719	0.466017	0.965108	-5.49203	FALSE	100505648	RAD51 antisense RNA 1 [Source:HGNC Symbol;Acc:HGNC:48621]	lncRNA
PVALB	MDD	ENSG00000245857		-1.21361	0.638447	0.713012	0.477465	0.965108	-5.31029	FALSE	100652791	uncharacterized LOC100652791 [Source:NCBI gene (formerly Entrezgene);Acc:100652791]	lncRNA
PVALB	MDD	ENSG00000245864	MEF2C-AS2	3.12301	0.316835	0.805384	0.422471	0.960849	-5.83336	FALSE	109729137	MEF2C antisense RNA 2 [Source:HGNC Symbol;Acc:HGNC:53115]	lncRNA
PVALB	MDD	ENSG00000245888	NSMCE1-DT	0.254035	-1.26593	-1.15859	0.249326	0.926296	-4.91132	FALSE	400512	NSMCE1 divergent transcript [Source:HGNC Symbol;Acc:HGNC:51368]	lncRNA
PVALB	MDD	ENSG00000245904	BTG1-DT	-0.657786	-0.102604	-0.112889	0.910341	0.99813	-5.52981	FALSE		BTG1 divergent transcript [Source:HGNC Symbol;Acc:HGNC:55600]	lncRNA
PVALB	MDD	ENSG00000245910	SNHG6	-0.1656	0.376805	0.346158	0.729936	0.990207	-5.40223	FALSE		small nucleolar RNA host gene 6 [Source:HGNC Symbol;Acc:HGNC:32965]	lncRNA
PVALB	MDD	ENSG00000245937	SLC12A2-DT	6.46922	-0.0527151	-0.397237	0.692022	0.987041	-7.17108	FALSE	644873	SLC12A2 divergent transcript [Source:HGNC Symbol;Acc:HGNC:49565]	lncRNA
PVALB	MDD	ENSG00000245954	LINC02273	-3.75362	-0.515748	-0.512886	0.609139	0.978683	-5.3239	FALSE	100996286	long intergenic non-protein coding RNA 2273 [Source:HGNC Symbol;Acc:HGNC:53188]	lncRNA
PVALB	MDD	ENSG00000245958	SEPTIN7P14	5.68505	-0.0765793	-0.378685	0.705708	0.988285	-6.85235	FALSE		septin 7 pseudogene 14 [Source:HGNC Symbol;Acc:HGNC:44219]	transcribed_unprocessed_pseudogene
PVALB	MDD	ENSG00000246016	LINC01513	-4.23674	-0.278931	-0.282732	0.777955	0.994819	-5.38017	FALSE		long intergenic non-protein coding RNA 1513 [Source:HGNC Symbol;Acc:HGNC:51202]	lncRNA
PVALB	MDD	ENSG00000246022	ALDH1L1-AS2	-2.9273	0.901009	0.822715	0.412588	0.960849	-5.14408	FALSE	100862662	ALDH1L1 antisense RNA 2 [Source:HGNC Symbol;Acc:HGNC:42446]	lncRNA
PVALB	MDD	ENSG00000246067	RAB30-DT	2.90082	-0.32167	-0.643358	0.521435	0.969707	-5.88071	FALSE		RAB30 divergent transcript [Source:HGNC Symbol;Acc:HGNC:48672]	lncRNA
PVALB	MDD	ENSG00000246084	LINC02325	2.17745	-0.405709	-0.662853	0.508919	0.967973	-5.64147	FALSE	101929241	long intergenic non-protein coding RNA 2325 [Source:HGNC Symbol;Acc:HGNC:53245]	lncRNA
PVALB	MDD	ENSG00000246089	MCPH1-DT	-3.05774	1.34988	1.16236	0.2478	0.925104	-4.86086	FALSE	100287015	MCPH1 divergent transcript [Source:HGNC Symbol;Acc:HGNC:55599]	lncRNA
PVALB	MDD	ENSG00000246090		2.08866	0.597052	0.824578	0.411534	0.960849	-5.43264	FALSE	100507053	novel transcript, antisense to ADH4, ADH6 & ADH1A	lncRNA
PVALB	MDD	ENSG00000246100	LINC00900	-3.05443	-0.688599	-0.622235	0.535175	0.972491	-5.23875	FALSE		long intergenic non-protein coding RNA 900 [Source:HGNC Symbol;Acc:HGNC:27444]	lncRNA
PVALB	MDD	ENSG00000246130		-3.78539	-0.0178464	-0.0184723	0.985298	0.999155	-5.43209	FALSE	286059	novel transcript	lncRNA
PVALB	MDD	ENSG00000246174	KCTD21-AS1	1.09897	-1.64073	-1.96634	0.0519748	0.775815	-3.98059	FALSE	100289388	KCTD21 antisense RNA 1 [Source:HGNC Symbol;Acc:HGNC:48674]	lncRNA
PVALB	MDD	ENSG00000246203		0.755301	0.190684	0.222941	0.824027	0.99573	-5.61118	FALSE		novel pseudogene	unprocessed_pseudogene
PVALB	MDD	ENSG00000246214	RETREG1-AS1	1.65301	0.313419	0.42275	0.673367	0.984313	-5.63312	FALSE	101929524	RETREG1 antisense RNA 1 [Source:HGNC Symbol;Acc:HGNC:55551]	lncRNA
PVALB	MDD	ENSG00000246223	LINC01550	1.83776	0.616995	0.933595	0.352716	0.95154	-5.29774	FALSE	388011	long intergenic non-protein coding RNA 1550 [Source:HGNC Symbol;Acc:HGNC:20111]	lncRNA
PVALB	MDD	ENSG00000246225		2.98163	-0.310981	-0.60836	0.5443	0.972998	-5.83886	FALSE		novel transcript, antisense to SVIP	lncRNA
PVALB	MDD	ENSG00000246228	CASC8	-1.1848	-1.59049	-1.76152	0.0811446	0.830581	-4.21589	FALSE	727677	cancer susceptibility 8 [Source:HGNC Symbol;Acc:HGNC:45129]	lncRNA
PVALB	MDD	ENSG00000246250		3.78696	-0.290065	-0.799061	0.426111	0.960849	-5.9316	FALSE		novel transcript	lncRNA
PVALB	MDD	ENSG00000246263	UBR5-DT	-1.37505	-1.25971	-1.12787	0.262021	0.930778	-4.91077	FALSE		UBR5 divergent transcript [Source:HGNC Symbol;Acc:HGNC:51661]	lncRNA
PVALB	MDD	ENSG00000246273	SBF2-AS1	2.25438	-0.187402	-0.284081	0.776923	0.994819	-5.80149	FALSE	283104	SBF2 antisense RNA 1 [Source:HGNC Symbol;Acc:HGNC:27438]	lncRNA
PVALB	MDD	ENSG00000246308		-2.63421	1.10861	1.01841	0.310893	0.941446	-4.98415	FALSE	101928053	novel transcript, antisense to ZBED5	lncRNA
PVALB	MDD	ENSG00000246316		2.5427	0.711535	1.13804	0.257768	0.930148	-5.27351	FALSE		artifact	lncRNA
PVALB	MDD	ENSG00000246334	PRR7-AS1	-2.39524	-0.0937342	-0.0811279	0.935499	0.99813	-5.395	FALSE		PRR7 antisense RNA 1 [Source:HGNC Symbol;Acc:HGNC:27961]	lncRNA
PVALB	MDD	ENSG00000246339	EXTL3-AS1	-2.32929	-1.3597	-1.16372	0.247251	0.925104	-4.85046	FALSE	101929402	EXTL3 antisense RNA 1 [Source:HGNC Symbol;Acc:HGNC:27985]	lncRNA
PVALB	MDD	ENSG00000246363	LINC02458	2.91359	0.212033	0.367471	0.714029	0.988371	-5.94362	FALSE		long intergenic non-protein coding RNA 2458 [Source:HGNC Symbol;Acc:HGNC:53394]	lncRNA
PVALB	MDD	ENSG00000246366	LACTB2-AS1	1.19789	0.990514	1.14615	0.254413	0.928032	-5.01963	FALSE	286190	LACTB2 antisense RNA 1 [Source:HGNC Symbol;Acc:HGNC:27841]	lncRNA
PVALB	MDD	ENSG00000246375	PPM1K-DT	1.18256	-1.12241	-1.39512	0.166007	0.892175	-4.80892	FALSE	105369192	PPM1K divergent transcript [Source:HGNC Symbol;Acc:HGNC:54093]	lncRNA
PVALB	MDD	ENSG00000246379	GNAO1-DT	5.81505	-0.00416731	-0.023569	0.981242	0.999155	-6.97283	FALSE	283856	GNAO1 divergent transcript [Source:HGNC Symbol;Acc:HGNC:27543]	lncRNA
PVALB	MDD	ENSG00000246451	KLC1-AS1	-0.545528	0.791998	0.771077	0.442442	0.960849	-5.27457	FALSE		KLC1 antisense RNA 1 [Source:HGNC Symbol;Acc:HGNC:56065]	lncRNA
PVALB	MDD	ENSG00000246477		-2.55483	-0.674752	-0.60713	0.545113	0.973435	-5.24042	FALSE		novel transcript, antisense to MTMR9	lncRNA
PVALB	MDD	ENSG00000246523	FZD4-DT	1.34104	1.16545	1.51022	0.134076	0.877559	-4.63376	FALSE	100506368	FZD4 divergent transcript [Source:HGNC Symbol;Acc:HGNC:54219]	lncRNA
PVALB	MDD	ENSG00000246528	SLCO5A1-AS1	-0.527081	-0.383333	-0.368924	0.712948	0.988371	-5.39419	FALSE	121233925	SLCO5A1 antisense RNA 1 [Source:HGNC Symbol;Acc:HGNC:55595]	lncRNA
PVALB	MDD	ENSG00000246541	SMARCAD1-DT	-0.779013	1.21036	1.33449	0.185014	0.900125	-4.77316	FALSE	101929210	SMARCAD1 divergent transcript [Source:HGNC Symbol;Acc:HGNC:53364]	lncRNA
PVALB	MDD	ENSG00000246575		-3.92754	0.334768	0.330536	0.741673	0.991556	-5.35994	FALSE		retinol saturase (all-trans-retinol 13,14-reductase) (RESAT) pseudogene	unprocessed_pseudogene
PVALB	MDD	ENSG00000246596		4.88238	0.329905	1.51906	0.131839	0.87684	-5.49043	FALSE		SUMO interacting motifs containing 1 (SIMC1) pseudogene	transcribed_unprocessed_pseudogene
PVALB	MDD	ENSG00000246627	CACNA1C-AS1	-1.73928	-1.16724	-1.05514	0.293852	0.934537	-4.98077	FALSE	100652846	CACNA1C antisense RNA 1 [Source:HGNC Symbol;Acc:HGNC:40119]	lncRNA
PVALB	MDD	ENSG00000246640	PICART1	-3.00476	-0.0670823	-0.0606224	0.951778	0.99813	-5.39264	FALSE	284080	p53 inducible cancer associated RNA transcript 1 [Source:HGNC Symbol;Acc:HGNC:27576]	lncRNA
PVALB	MDD	ENSG00000246662	CIBAR1-DT	5.52578	0.206194	1.12159	0.264669	0.930778	-6.20684	FALSE	642924	CIBAR1 divergent transcript [Source:HGNC Symbol;Acc:HGNC:43644]	lncRNA
PVALB	MDD	ENSG00000246695	RASSF8-AS1	4.26601	-0.0386703	-0.118583	0.905839	0.99813	-6.29509	FALSE		RASSF8 antisense RNA 1 [Source:HGNC Symbol;Acc:HGNC:48637]	lncRNA
PVALB	MDD	ENSG00000246705	H2AJ	-3.50095	-0.670063	-0.649719	0.517334	0.969698	-5.242	FALSE	55766	H2A.J histone [Source:HGNC Symbol;Acc:HGNC:14456]	protein_coding
PVALB	MDD	ENSG00000246774	COL25A1-DT	-3.42297	-0.565163	-0.503846	0.615455	0.979476	-5.29653	FALSE	645078	COL25A1 divergent transcript [Source:HGNC Symbol;Acc:HGNC:32963]	lncRNA
PVALB	MDD	ENSG00000246790	SORL1-AS1	-2.66813	-0.795576	-0.702561	0.483929	0.965108	-5.20788	FALSE		SORL1 antisense RNA 1 [Source:HGNC Symbol;Acc:HGNC:55594]	lncRNA
PVALB	MDD	ENSG00000246792		-3.9405	-0.625352	-0.622515	0.534992	0.972491	-5.25381	FALSE		novel transcript	lncRNA
PVALB	MDD	ENSG00000246820	RIC3-DT	-3.56218	-0.292425	-0.292852	0.77023	0.994557	-5.37794	FALSE		RIC3 divergent transcript [Source:HGNC Symbol;Acc:HGNC:54191]	lncRNA
PVALB	MDD	ENSG00000246851		-3.73526	0.533893	0.494201	0.622226	0.980994	-5.30106	FALSE		novel transcript	lncRNA
PVALB	MDD	ENSG00000246859	STARD4-AS1	3.92856	-0.510254	-1.51264	0.133461	0.87684	-5.21182	FALSE	100505678	STARD4 antisense RNA 1 [Source:HGNC Symbol;Acc:HGNC:44117]	lncRNA
PVALB	MDD	ENSG00000246876	LINC02466	0.494667	-1.4328	-1.799	0.0749737	0.823012	-4.25608	FALSE	101927282	long intergenic non-protein coding RNA 2466 [Source:HGNC Symbol;Acc:HGNC:53405]	lncRNA
PVALB	MDD	ENSG00000246877	DNM1P35	2.82405	-0.190971	-0.336165	0.737436	0.990579	-5.9042	FALSE		dynamin 1 pseudogene 35 [Source:HGNC Symbol;Acc:HGNC:35182]	lncRNA
PVALB	MDD	ENSG00000246889	CTTN-DT	2.2313	0.532798	0.814242	0.417402	0.960849	-5.50225	FALSE		CTTN divergent transcript [Source:HGNC Symbol;Acc:HGNC:55592]	lncRNA
PVALB	MDD	ENSG00000246922	UBAP1L	6.3546	0.114218	0.772399	0.441663	0.960849	-6.84417	FALSE	390595	ubiquitin associated protein 1 like [Source:HGNC Symbol;Acc:HGNC:40028]	protein_coding
PVALB	MDD	ENSG00000246982	BRPF3-AS1	2.93444	0.180749	0.317657	0.751394	0.992455	-5.85631	FALSE		BRPF3 antisense RNA 1 [Source:HGNC Symbol;Acc:HGNC:55591]	lncRNA
PVALB	MDD	ENSG00000246985	SOCS2-AS1	0.362836	-1.97694	-2.14788	0.0340899	0.710981	-3.61551	FALSE	144481	SOCS2 antisense RNA 1 [Source:HGNC Symbol;Acc:HGNC:27054]	lncRNA
PVALB	MDD	ENSG00000247011		-3.85711	0.278333	0.263056	0.793038	0.995372	-5.38558	FALSE		novel transcript	lncRNA
PVALB	MDD	ENSG00000247077	PGAM5	3.49142	-0.0632976	-0.144972	0.885019	0.99813	-6.28879	FALSE	192111	PGAM family member 5, mitochondrial serine/threonine protein phosphatase [Source:HGNC Symbol;Acc:HGNC:28763]	protein_coding
PVALB	MDD	ENSG00000247081	BAALC-AS1	4.04516	-0.357194	-0.96731	0.335675	0.948606	-5.89156	FALSE	105369147	BAALC antisense RNA 1 [Source:HGNC Symbol;Acc:HGNC:50461]	lncRNA
PVALB	MDD	ENSG00000247092	SNHG10	2.34404	-0.861918	-1.30524	0.194747	0.905641	-5.00844	FALSE	283596	small nucleolar RNA host gene 10 [Source:HGNC Symbol;Acc:HGNC:27510]	lncRNA
PVALB	MDD	ENSG00000247121		5.19736	0.0390461	0.174064	0.86216	0.99813	-6.7191	FALSE		novel transcript, antisense to LNPEP and ERAP2	lncRNA
PVALB	MDD	ENSG00000247131		0.678825	-0.49473	-0.504101	0.615277	0.979431	-5.46078	FALSE	101928002	novel transcript, antisense to RAB3IP	lncRNA
PVALB	MDD	ENSG00000247134		2.40021	-0.734136	-1.29554	0.198057	0.90744	-5.15871	FALSE		novel transcript	lncRNA
PVALB	MDD	ENSG00000247137	ANKRD42-DT	1.36604	-0.471978	-0.561281	0.575836	0.973555	-5.49922	FALSE		ANKRD42 divergent transcript [Source:HGNC Symbol;Acc:HGNC:55590]	lncRNA
PVALB	MDD	ENSG00000247151	CSTF3-DT	-2.57998	0.284671	0.304371	0.761465	0.992894	-5.42626	FALSE	338739	CSTF3 divergent transcript [Source:HGNC Symbol;Acc:HGNC:27882]	lncRNA
PVALB	MDD	ENSG00000247157	LINC01252	4.34351	-0.84666	-2.90345	0.00452372	0.386899	-2.46706	FALSE	338817	long intergenic non-protein coding RNA 1252 [Source:HGNC Symbol;Acc:HGNC:27888]	lncRNA
PVALB	MDD	ENSG00000247193		-2.55056	0.125643	0.116474	0.907506	0.99813	-5.41862	FALSE	439933	novel transcript, antisense to CENTD1	lncRNA
PVALB	MDD	ENSG00000247199	FBXO38-DT	5.63814	-0.396125	-2.0579	0.0421481	0.738648	-4.82072	FALSE	102546294	FBXO38 divergent transcript [Source:HGNC Symbol;Acc:HGNC:55589]	lncRNA
PVALB	MDD	ENSG00000247199	FBXO38-DT	5.63814	-0.396125	-2.0579	0.0421481	0.738648	-4.82072	FALSE	124901185	FBXO38 divergent transcript [Source:HGNC Symbol;Acc:HGNC:55589]	lncRNA
PVALB	MDD	ENSG00000247213	LINC01498	-0.162537	-0.178289	-0.206733	0.836631	0.997199	-5.54972	FALSE	102723562	long intergenic non-protein coding RNA 1498 [Source:HGNC Symbol;Acc:HGNC:51164]	lncRNA
PVALB	MDD	ENSG00000247228		-2.54102	0.939971	0.967886	0.335389	0.948606	-5.05917	FALSE	400541	novel transcript, antisense to PDPR & CLEC18C	lncRNA
PVALB	MDD	ENSG00000247240	UBL7-DT	-3.01052	0.384405	0.400504	0.689622	0.986512	-5.38846	FALSE	440288	UBL7 divergent transcript [Source:HGNC Symbol;Acc:HGNC:48614]	lncRNA
PVALB	MDD	ENSG00000247271	ZBED5-AS1	0.0685386	1.04483	1.06425	0.289726	0.933239	-5.0735	FALSE	729013	ZBED5 antisense RNA 1 [Source:HGNC Symbol;Acc:HGNC:48646]	lncRNA
PVALB	MDD	ENSG00000247315	ZCCHC3	2.09198	-0.365808	-0.4651	0.642851	0.981713	-5.6621	FALSE	85364	zinc finger CCHC-type containing 3 [Source:HGNC Symbol;Acc:HGNC:16230]	protein_coding
PVALB	MDD	ENSG00000247317	LY6E-DT	4.61772	0.347667	1.23081	0.221224	0.915078	-5.8022	FALSE		LY6E divergent transcript [Source:HGNC Symbol;Acc:HGNC:53728]	lncRNA
PVALB	MDD	ENSG00000247363	NUP107-DT	-3.88749	-0.304759	-0.309142	0.757843	0.992894	-5.37495	FALSE	100507250	NUP107 divergent transcript [Source:HGNC Symbol;Acc:HGNC:55587]	lncRNA
PVALB	MDD	ENSG00000247372		-3.39163	-1.86494	-1.91565	0.058208	0.794341	-3.95564	FALSE		novel transcript	lncRNA
PVALB	MDD	ENSG00000247373	TMED2-DT	-1.85743	0.684385	0.601396	0.548909	0.973435	-5.24779	FALSE		TMED2 divergent transcript [Source:HGNC Symbol;Acc:HGNC:53346]	lncRNA
PVALB	MDD	ENSG00000247381	PLUT	-0.374543	-0.192551	-0.205975	0.837221	0.997199	-5.57214	FALSE		PDX1 associated lncRNA, upregulator of transcription [Source:HGNC Symbol;Acc:HGNC:43698]	lncRNA
PVALB	MDD	ENSG00000247400	DNAJC3-DT	0.508963	1.33126	1.39533	0.165945	0.892175	-4.73431	FALSE	100289274	DNAJC3 divergent transcript [Source:HGNC Symbol;Acc:HGNC:39808]	lncRNA
PVALB	MDD	ENSG00000247473	CARS1-AS1	-3.74658	-2.05606	-1.95115	0.0537805	0.783616	-3.89455	FALSE	100852407	CARS1 antisense RNA 1 [Source:HGNC Symbol;Acc:HGNC:40125]	lncRNA
PVALB	MDD	ENSG00000247498	GPRC5D-AS1	0.645813	0.1026	0.120472	0.904346	0.99813	-5.53365	FALSE	100506314	GPRC5D and HEBP1 antisense RNA 1 [Source:HGNC Symbol;Acc:HGNC:53599]	lncRNA
PVALB	MDD	ENSG00000247516	MIR4458HG	1.33136	0.258948	0.356811	0.72197	0.989049	-5.62998	FALSE	100505738	MIR4458 host gene [Source:HGNC Symbol;Acc:HGNC:49008]	lncRNA
PVALB	MDD	ENSG00000247556	OIP5-AS1	7.07958	-0.0621467	-0.569507	0.570263	0.973435	-7.36722	FALSE	729082	OIP5 antisense RNA 1 [Source:HGNC Symbol;Acc:HGNC:43563]	lncRNA
PVALB	MDD	ENSG00000247572	CKMT2-AS1	5.79351	-0.37585	-2.14744	0.034126	0.710981	-4.71381	FALSE	100131067	CKMT2 antisense RNA 1 [Source:HGNC Symbol;Acc:HGNC:48997]	lncRNA
PVALB	MDD	ENSG00000247595	SPTY2D1OS	0.12696	1.22678	1.32517	0.188075	0.902558	-4.79393	FALSE	100506540	SPTY2D1 opposite strand [Source:HGNC Symbol;Acc:HGNC:44122]	protein_coding
PVALB	MDD	ENSG00000247596	TWF2	2.76806	0.502887	1.12404	0.263633	0.930778	-5.52273	FALSE	11344	twinfilin actin binding protein 2 [Source:HGNC Symbol;Acc:HGNC:9621]	protein_coding
PVALB	MDD	ENSG00000247624	CPEB2-DT	4.4189	-0.476147	-1.51866	0.13194	0.87684	-5.38778	FALSE	441009	CPEB2 divergent transcript [Source:HGNC Symbol;Acc:HGNC:49082]	lncRNA
PVALB	MDD	ENSG00000247626	MARS2	0.813463	-0.00884292	-0.0109355	0.991296	0.999494	-5.68955	FALSE	92935	methionyl-tRNA synthetase 2, mitochondrial [Source:HGNC Symbol;Acc:HGNC:25133]	protein_coding
PVALB	MDD	ENSG00000247627	MTND4P12	1.17431	-0.141238	-0.260147	0.795275	0.995372	-5.56546	FALSE		MT-ND4 pseudogene 12 [Source:HGNC Symbol;Acc:HGNC:42199]	processed_pseudogene
PVALB	MDD	ENSG00000247675	LRP4-AS1	-3.30442	-0.621257	-0.633577	0.527774	0.969898	-5.27037	FALSE	100507401	LRP4 antisense RNA 1 [Source:HGNC Symbol;Acc:HGNC:44128]	lncRNA
PVALB	MDD	ENSG00000247679		3.30759	0.456725	1.06798	0.288048	0.932977	-5.65298	FALSE		novel transcript	lncRNA
PVALB	MDD	ENSG00000247708	STX18-AS1	7.81698	-0.0306552	-0.329477	0.74247	0.991556	-7.84608	FALSE	100507266	STX18 antisense RNA 1 (head to head) [Source:HGNC Symbol;Acc:HGNC:48877]	lncRNA
PVALB	MDD	ENSG00000247728	ARHGAP11B-DT	-3.60532	-1.19129	-1.1809	0.240388	0.922228	-4.85174	FALSE		ARHGAP11B divergent transcript [Source:HGNC Symbol;Acc:HGNC:55586]	lncRNA
PVALB	MDD	ENSG00000247746	USP51	-1.05742	-1.05109	-1.04255	0.299621	0.936209	-5.00458	FALSE	158880	ubiquitin specific peptidase 51 [Source:HGNC Symbol;Acc:HGNC:23086]	protein_coding
PVALB	MDD	ENSG00000247763	TUBAP14	-3.60244	0.861308	0.808514	0.420675	0.960849	-5.13694	FALSE		tubulin alpha pseudogene 14 [Source:HGNC Symbol;Acc:HGNC:54881]	processed_pseudogene
PVALB	MDD	ENSG00000247765		-2.28655	0.780594	0.715222	0.476105	0.965108	-5.21268	FALSE		novel transcript	lncRNA
PVALB	MDD	ENSG00000247796	MOCS2-DT	-0.410616	0.140116	0.131612	0.89555	0.99813	-5.43143	FALSE	257396	MOCS2 divergent transcript [Source:HGNC Symbol;Acc:HGNC:27417]	lncRNA
PVALB	MDD	ENSG00000247809	NR2F2-AS1	-1.91871	-0.541322	-0.564544	0.573623	0.973555	-5.3406	FALSE		NR2F2 antisense RNA 1 [Source:HGNC Symbol;Acc:HGNC:44222]	lncRNA
PVALB	MDD	ENSG00000247810		-0.823273	0.762531	0.749408	0.455335	0.962942	-5.2679	FALSE	101928721	novel transcript	lncRNA
PVALB	MDD	ENSG00000247828	TMEM161B-DT	7.5863	0.0249292	0.233936	0.815503	0.995531	-7.70133	FALSE	100505894	TMEM161B divergent transcript [Source:HGNC Symbol;Acc:HGNC:43839]	lncRNA
PVALB	MDD	ENSG00000247877	FAM174A-DT	-3.66122	0.273543	0.268403	0.78893	0.995372	-5.38038	FALSE	121232371	FAM174A divergent transcript [Source:HGNC Symbol;Acc:HGNC:55584]	lncRNA
PVALB	MDD	ENSG00000247925		-2.89284	0.55799	0.54597	0.586278	0.976501	-5.31435	FALSE		novel transcript	lncRNA
PVALB	MDD	ENSG00000247934		-2.12913	1.09219	0.93785	0.350536	0.95154	-5.04182	FALSE		novel transcript, antisense to CCDC91	lncRNA
PVALB	MDD	ENSG00000247950	SEC24B-AS1	3.70316	-0.138334	-0.323306	0.747125	0.991978	-6.16223	FALSE	100533182	SEC24B antisense RNA 1 [Source:HGNC Symbol;Acc:HGNC:44003]	lncRNA
PVALB	MDD	ENSG00000247970		3.4246	0.619049	1.50547	0.135291	0.87771	-5.06734	FALSE		novel transcript	lncRNA
PVALB	MDD	ENSG00000247982	LINC00926	-1.11278	-0.00343518	-0.0029659	0.997639	0.999891	-5.41477	FALSE	283663	long intergenic non-protein coding RNA 926 [Source:HGNC Symbol;Acc:HGNC:27514]	lncRNA
PVALB	MDD	ENSG00000248008	NRAV	1.30466	-1.28722	-1.46485	0.146036	0.885497	-4.64652	FALSE	100506668	negative regulator of antiviral response [Source:HGNC Symbol;Acc:HGNC:48588]	lncRNA
PVALB	MDD	ENSG00000248019	FAM13A-AS1	4.26444	-0.297063	-0.888997	0.376095	0.959599	-6.04303	FALSE	285512	FAM13A antisense RNA 1 [Source:HGNC Symbol;Acc:HGNC:19370]	lncRNA
PVALB	MDD	ENSG00000248049	UBA6-DT	6.79478	-0.0942846	-0.769014	0.443661	0.960849	-7.10905	FALSE		UBA6 divergent transcript [Source:HGNC Symbol;Acc:HGNC:49083]	lncRNA
PVALB	MDD	ENSG00000248050	SYBU-AS1	0.953413	0.937978	1.24521	0.215907	0.913638	-5.05178	FALSE		SYBU antisense RNA 1 [Source:HGNC Symbol;Acc:HGNC:55741]	lncRNA
PVALB	MDD	ENSG00000248079	DPH6-DT	5.64268	-0.159543	-0.642279	0.522132	0.969833	-6.6971	FALSE		DPH6 divergent transcript [Source:HGNC Symbol;Acc:HGNC:44147]	lncRNA
PVALB	MDD	ENSG00000248092	NNT-AS1	4.9023	-0.306769	-1.23793	0.218581	0.914288	-5.81769	FALSE		NNT antisense RNA 1 [Source:HGNC Symbol;Acc:HGNC:49005]	lncRNA
PVALB	MDD	ENSG00000248098	BCKDHA	-3.84741	0.110706	0.103876	0.917472	0.99813	-5.39424	FALSE	593	branched chain keto acid dehydrogenase E1 subunit alpha [Source:HGNC Symbol;Acc:HGNC:986]	protein_coding
PVALB	MDD	ENSG00000248103		-3.81804	0.143872	0.135773	0.892268	0.99813	-5.40511	FALSE		novel transcript	lncRNA
PVALB	MDD	ENSG00000248115		-3.03501	1.26191	1.15112	0.252373	0.927394	-4.86709	FALSE		novel transcript	lncRNA
PVALB	MDD	ENSG00000248118	LINC01019	1.40988	0.257724	0.341399	0.733505	0.990207	-5.66679	FALSE	285577	long intergenic non-protein coding RNA 1019 [Source:HGNC Symbol;Acc:HGNC:27742]	lncRNA
PVALB	MDD	ENSG00000248124	RRN3P1	3.87813	-0.168532	-0.371816	0.7108	0.988371	-6.2251	FALSE		RRN3 pseudogene 1 [Source:HGNC Symbol;Acc:HGNC:30548]	transcribed_unprocessed_pseudogene
PVALB	MDD	ENSG00000248125		-0.684646	-1.3718	-1.28089	0.203136	0.90955	-4.79779	FALSE		novel transcript	lncRNA
PVALB	MDD	ENSG00000248131	LINC01194	1.52958	-1.20349	-1.73517	0.0857283	0.835835	-4.40494	FALSE		long intergenic non-protein coding RNA 1194 [Source:HGNC Symbol;Acc:HGNC:37171]	lncRNA
PVALB	MDD	ENSG00000248138		3.68239	-0.249959	-0.610812	0.542682	0.972998	-6.0246	FALSE		novel transcript	lncRNA
PVALB	MDD	ENSG00000248143	LINC02383	-2.76623	-1.22995	-1.16981	0.244803	0.924237	-4.87211	FALSE	105374436	long intergenic non-protein coding RNA 2383 [Source:HGNC Symbol;Acc:HGNC:53306]	lncRNA
PVALB	MDD	ENSG00000248145		-1.85795	0.431411	0.393771	0.694571	0.987596	-5.38827	FALSE		novel transcript	lncRNA
PVALB	MDD	ENSG00000248148		-0.913218	-2.02284	-2.10934	0.0373618	0.724976	-3.67516	FALSE		novel transcript	lncRNA
PVALB	MDD	ENSG00000248150	LINC02150	1.12185	-0.410871	-0.506638	0.613502	0.978683	-5.56947	FALSE	101929505	long intergenic non-protein coding RNA 2150 [Source:HGNC Symbol;Acc:HGNC:53012]	lncRNA
PVALB	MDD	ENSG00000248152	ANK2-AS1	0.886203	0.300756	0.367192	0.714236	0.988371	-5.64094	FALSE	105377373	ANK2 antisense RNA 1 [Source:HGNC Symbol;Acc:HGNC:40076]	lncRNA
PVALB	MDD	ENSG00000248161		-3.44679	-1.89616	-1.91279	0.0585775	0.794341	-3.9579	FALSE		novel transcript	lncRNA
PVALB	MDD	ENSG00000248172		-3.6497	0.604501	0.62308	0.534622	0.972491	-5.26539	FALSE		novel transcript	lncRNA
PVALB	MDD	ENSG00000248174	LINC02268	0.394927	0.516969	0.583631	0.560756	0.973435	-5.45704	FALSE	101928509	long intergenic non-protein coding RNA 2268 [Source:HGNC Symbol;Acc:HGNC:53183]	lncRNA
PVALB	MDD	ENSG00000248176		-0.850763	1.84016	1.93612	0.0556197	0.78407	-3.94725	FALSE		novel transcript	lncRNA
PVALB	MDD	ENSG00000248180	GAPDHP60	-3.72091	-0.0413172	-0.0400387	0.96814	0.999155	-5.40363	FALSE		glyceraldehyde-3-phosphate dehydrogenase pseudogene 60 [Source:HGNC Symbol;Acc:HGNC:4153]	processed_pseudogene
PVALB	MDD	ENSG00000248184	LINC02283	-3.31707	-1.57713	-1.6339	0.105361	0.854205	-4.34868	FALSE		long intergenic non-protein coding RNA 2283 [Source:HGNC Symbol;Acc:HGNC:53200]	lncRNA
PVALB	MDD	ENSG00000248197	LINC00290	3.73511	0.190603	0.481934	0.630885	0.980995	-6.04283	FALSE	728081	long intergenic non-protein coding RNA 290 [Source:HGNC Symbol;Acc:HGNC:38515]	lncRNA
PVALB	MDD	ENSG00000248199		-1.55727	-0.180186	-0.179306	0.858053	0.99813	-5.47275	FALSE		novel transcript	lncRNA
PVALB	MDD	ENSG00000248202	LINC02234	-1.2571	2.42632	2.4647	0.0153822	0.597987	-3.02244	FALSE	109729164	long intergenic non-protein coding RNA 2234 [Source:HGNC Symbol;Acc:HGNC:53105]	lncRNA
PVALB	MDD	ENSG00000248206		-1.50069	1.33057	1.11902	0.265759	0.930778	-4.89449	FALSE		novel transcript	lncRNA
PVALB	MDD	ENSG00000248210	LINC02355	1.79852	-0.272465	-0.404567	0.686642	0.986407	-5.71729	FALSE	101927849	long intergenic non-protein coding RNA 2355 [Source:HGNC Symbol;Acc:HGNC:53277]	lncRNA
PVALB	MDD	ENSG00000248213	CICP16	-3.02085	1.58301	1.42313	0.157747	0.891261	-4.58646	FALSE		capicua transcriptional repressor pseudogene 16 [Source:HGNC Symbol;Acc:HGNC:38550]	processed_pseudogene
PVALB	MDD	ENSG00000248215	LINC02505	0.784749	-0.747847	-0.853359	0.395458	0.959861	-5.27579	FALSE		long intergenic non-protein coding RNA 2505 [Source:HGNC Symbol;Acc:HGNC:53494]	lncRNA
PVALB	MDD	ENSG00000248227	LINC02513	-3.66904	0.495038	0.530926	0.596624	0.978683	-5.31509	FALSE	105374410	long intergenic non-protein coding RNA 2513 [Source:HGNC Symbol;Acc:HGNC:53502]	lncRNA
PVALB	MDD	ENSG00000248228	SLIT2-IT1	-3.99376	0.398628	0.367032	0.714355	0.988371	-5.34746	FALSE	100505893	SLIT2 intronic transcript 1 [Source:HGNC Symbol;Acc:HGNC:41383]	lncRNA
PVALB	MDD	ENSG00000248231	KRT8P4	-3.19529	-0.926501	-0.833782	0.406351	0.960849	-5.12103	FALSE		keratin 8 pseudogene 4 [Source:HGNC Symbol;Acc:HGNC:31057]	processed_pseudogene
PVALB	MDD	ENSG00000248238	LINC02438	2.02072	-0.346509	-0.502493	0.616403	0.979719	-5.74987	FALSE		long intergenic non-protein coding RNA 2438 [Source:HGNC Symbol;Acc:HGNC:53370]	lncRNA
PVALB	MDD	ENSG00000248242		2.02643	-0.774601	-1.15125	0.252321	0.927394	-5.24385	FALSE		novel transcript	lncRNA
PVALB	MDD	ENSG00000248245		2.87089	-0.305859	-0.593976	0.553843	0.973435	-5.78516	FALSE		novel transcript	lncRNA
PVALB	MDD	ENSG00000248265		-2.62397	1.11936	1.18923	0.237107	0.921281	-4.88175	FALSE	440101	uncharacterized LOC440101 [Source:NCBI gene (formerly Entrezgene);Acc:440101]	lncRNA
PVALB	MDD	ENSG00000248275	TRIM52-AS1	-2.08614	0.484491	0.419584	0.675672	0.984892	-5.33044	FALSE	100507602	TRIM52 antisense RNA 1 (head to head) [Source:HGNC Symbol;Acc:HGNC:49006]	lncRNA
PVALB	MDD	ENSG00000248278	SUMO2P17	-0.132416	0.417852	0.412668	0.680715	0.985678	-5.37676	FALSE	105371814	SUMO2 pseudogene 17 [Source:HGNC Symbol;Acc:HGNC:49358]	transcribed_processed_pseudogene
PVALB	MDD	ENSG00000248283	CCNL2P1	-3.12357	-1.9531	-1.68413	0.0952121	0.842872	-4.27125	FALSE		cyclin L2 pseudogene 1 [Source:HGNC Symbol;Acc:HGNC:50855]	processed_pseudogene
PVALB	MDD	ENSG00000248285		-1.76607	-0.75001	-0.699644	0.485741	0.965108	-5.23673	FALSE		novel transcript, sense overlapping HTR1A	lncRNA
PVALB	MDD	ENSG00000248296		-1.53037	-0.296294	-0.314892	0.753487	0.99276	-5.43302	FALSE		novel transcript	lncRNA
PVALB	MDD	ENSG00000248309	MEF2C-AS1	7.70526	0.0290154	0.302178	0.763131	0.99292	-7.7609	FALSE	101929423	MEF2C antisense RNA 1 [Source:HGNC Symbol;Acc:HGNC:48908]	lncRNA
PVALB	MDD	ENSG00000248319	LINC02275	-1.95804	0.103239	0.112003	0.911041	0.99813	-5.46917	FALSE	100506085	long intergenic non-protein coding RNA 2275 [Source:HGNC Symbol;Acc:HGNC:53191]	lncRNA
PVALB	MDD	ENSG00000248323	LUCAT1	1.4851	0.516527	0.668877	0.505084	0.967499	-5.49078	FALSE		lung cancer associated transcript 1 [Source:HGNC Symbol;Acc:HGNC:48498]	lncRNA
PVALB	MDD	ENSG00000248329	APELA	-3.19185	-1.16586	-1.36337	0.175766	0.897997	-4.68537	FALSE	100506013	apelin receptor early endogenous ligand [Source:HGNC Symbol;Acc:HGNC:48925]	protein_coding
PVALB	MDD	ENSG00000248330	LINC00613	-2.53287	-1.63392	-1.70195	0.0918082	0.841381	-4.29087	FALSE	100507528	long intergenic non-protein coding RNA 613 [Source:HGNC Symbol;Acc:HGNC:44060]	lncRNA
PVALB	MDD	ENSG00000248332	TUB-AS1	-3.38423	0.398347	0.351396	0.726016	0.989503	-5.35417	FALSE	101927917	TUB antisense RNA 1 [Source:HGNC Symbol;Acc:HGNC:51120]	lncRNA
PVALB	MDD	ENSG00000248333	CDK11B	4.23022	0.204268	0.670838	0.503839	0.967499	-6.1183	FALSE	984	cyclin dependent kinase 11B [Source:HGNC Symbol;Acc:HGNC:1729]	protein_coding
PVALB	MDD	ENSG00000248334	WHAMMP2	0.604761	-0.156685	-0.168445	0.866567	0.99813	-5.60491	FALSE		WHAMM pseudogene 2 [Source:HGNC Symbol;Acc:HGNC:32360]	transcribed_unprocessed_pseudogene
PVALB	MDD	ENSG00000248338	LINC02472	-1.59268	-1.23813	-1.34342	0.182114	0.898759	-4.75507	FALSE		long intergenic non-protein coding RNA 2472 [Source:HGNC Symbol;Acc:HGNC:53411]	lncRNA
PVALB	MDD	ENSG00000248346		-3.12715	-1.37136	-1.35236	0.179249	0.898759	-4.69336	FALSE		novel transcript	lncRNA
PVALB	MDD	ENSG00000248347		2.46261	-0.999239	-2.07516	0.0404863	0.735044	-3.9681	FALSE		POTE ankyrin domain family pseudogene	unprocessed_pseudogene
PVALB	MDD	ENSG00000248359		2.33636	1.00085	1.44793	0.1507	0.88759	-4.81043	FALSE		novel transcript	lncRNA
PVALB	MDD	ENSG00000248360	LINC00504	5.56675	-0.108749	-0.456236	0.64919	0.981713	-6.77504	FALSE	201853	long intergenic non-protein coding RNA 504 [Source:HGNC Symbol;Acc:HGNC:43555]	lncRNA
PVALB	MDD	ENSG00000248367		0.434173	-0.811099	-0.829017	0.40903	0.960849	-5.25851	FALSE	124901151	novel transcript	lncRNA
PVALB	MDD	ENSG00000248371	LINC02056	0.173807	1.34272	1.58396	0.116297	0.860454	-4.49899	FALSE	102477328	long intergenic non-protein coding RNA 2056 [Source:HGNC Symbol;Acc:HGNC:52898]	lncRNA
PVALB	MDD	ENSG00000248373		0.783113	-1.07994	-1.31961	0.189917	0.902558	-4.88695	FALSE		novel transcript	lncRNA
PVALB	MDD	ENSG00000248383	PCDHAC1	0.992839	-0.795795	-0.894579	0.373117	0.959476	-5.32721	FALSE	56135	protocadherin alpha subfamily C, 1 [Source:HGNC Symbol;Acc:HGNC:8676]	protein_coding
PVALB	MDD	ENSG00000248391	LINC02064	-0.624656	-0.198748	-0.196054	0.844958	0.99813	-5.47892	FALSE		long intergenic non-protein coding RNA 2064 [Source:HGNC Symbol;Acc:HGNC:52909]	lncRNA
PVALB	MDD	ENSG00000248394	FOSL1P1	-3.74239	-0.491357	-0.48601	0.628002	0.980995	-5.30991	FALSE		FOSL1 pseudogene 1 [Source:HGNC Symbol;Acc:HGNC:44055]	processed_pseudogene
PVALB	MDD	ENSG00000248400	ST13P12	-3.94793	-0.227121	-0.230085	0.818486	0.995531	-5.39048	FALSE		ST13, Hsp70 interacting protein pseudogene 12 [Source:HGNC Symbol;Acc:HGNC:38787]	processed_pseudogene
PVALB	MDD	ENSG00000248405	PRR5-ARHGAP8	0.923438	-1.35161	-1.5696	0.119604	0.86544	-4.50451	FALSE	553158	PRR5-ARHGAP8 readthrough [Source:HGNC Symbol;Acc:HGNC:34512]	protein_coding
PVALB	MDD	ENSG00000248408	LINC02469	-2.72597	0.912103	0.971477	0.333608	0.948606	-5.10055	FALSE		long intergenic non-protein coding RNA 2469 [Source:HGNC Symbol;Acc:HGNC:53408]	lncRNA
PVALB	MDD	ENSG00000248428		-1.68462	0.397178	0.408352	0.683871	0.986241	-5.37736	FALSE		novel transcript	lncRNA
PVALB	MDD	ENSG00000248429	GASK1B-AS1	-0.509496	-1.67259	-1.6711	0.0977649	0.843711	-4.33059	FALSE	285505	GASK1B antisense RNA 1 [Source:HGNC Symbol;Acc:HGNC:53132]	lncRNA
PVALB	MDD	ENSG00000248431		1.57799	-0.414353	-0.510449	0.610839	0.978683	-5.60264	FALSE		novel transcript	lncRNA
PVALB	MDD	ENSG00000248434		-1.58167	-1.1742	-1.56382	0.120956	0.866759	-4.45254	FALSE		novel transcript	lncRNA
PVALB	MDD	ENSG00000248441	LETR1	3.17755	-0.857109	-2.11966	0.0364594	0.71959	-4.05094	FALSE	400456	lymphatic endothelial transcriptional regulator lncRNA 1 [Source:HGNC Symbol;Acc:HGNC:49597]	lncRNA
PVALB	MDD	ENSG00000248449	PCDHGB8P	-1.57755	-1.4171	-1.17876	0.241236	0.922626	-4.84853	FALSE	56120	protocadherin gamma subfamily B, 8 pseudogene [Source:HGNC Symbol;Acc:HGNC:8715]	transcribed_unitary_pseudogene
PVALB	MDD	ENSG00000248455	LINC02217	1.31694	-0.16801	-0.222642	0.824259	0.99573	-5.73131	FALSE	101929544	long intergenic non-protein coding RNA 2217 [Source:HGNC Symbol;Acc:HGNC:53084]	lncRNA
PVALB	MDD	ENSG00000248457	LINC02220	0.259025	-1.21023	-1.42977	0.155837	0.8906	-4.73498	FALSE		long intergenic non-protein coding RNA 2220 [Source:HGNC Symbol;Acc:HGNC:53087]	lncRNA
PVALB	MDD	ENSG00000248461	LINC02119	1.42405	-1.90258	-2.74217	0.00720888	0.463195	-2.46814	FALSE	101929745	long intergenic non-protein coding RNA 2119 [Source:HGNC Symbol;Acc:HGNC:52975]	lncRNA
PVALB	MDD	ENSG00000248464	FGF10-AS1	-2.70448	-0.0760656	-0.0746119	0.94067	0.99813	-5.42457	FALSE	101927075	FGF10 antisense RNA 1 [Source:HGNC Symbol;Acc:HGNC:49382]	lncRNA
PVALB	MDD	ENSG00000248468		-2.0984	-2.46348	-2.37108	0.0196132	0.623349	-3.19888	FALSE	105374114	novel transcript	lncRNA
PVALB	MDD	ENSG00000248469		-2.2223	0.737456	0.655673	0.51351	0.969524	-5.23265	FALSE	100996385	novel transcript, antisense to FAM153B	lncRNA
PVALB	MDD	ENSG00000248473	LINC01962	-3.8604	-0.188717	-0.181345	0.856457	0.99813	-5.39599	FALSE		long intergenic non-protein coding RNA 1962 [Source:HGNC Symbol;Acc:HGNC:52787]	lncRNA
PVALB	MDD	ENSG00000248474	LINC02122	-3.56501	0.991357	0.96158	0.338533	0.949051	-5.0498	FALSE		long intergenic non-protein coding RNA 2122 [Source:HGNC Symbol;Acc:HGNC:52979]	lncRNA
PVALB	MDD	ENSG00000248483	POU5F2	1.60082	-0.253163	-0.348721	0.728017	0.9901	-5.64764	FALSE	134187	POU domain class 5, transcription factor 2 [Source:HGNC Symbol;Acc:HGNC:26367]	protein_coding
PVALB	MDD	ENSG00000248484		-3.57121	0.24623	0.279533	0.780401	0.994819	-5.41058	FALSE		novel transcript	lncRNA
PVALB	MDD	ENSG00000248485	PCP4L1	5.26475	-0.137876	-0.582119	0.56177	0.973435	-6.50241	FALSE	654790	Purkinje cell protein 4 like 1 [Source:HGNC Symbol;Acc:HGNC:20448]	protein_coding
PVALB	MDD	ENSG00000248487	ABHD14A	0.0564492	-1.59094	-1.51752	0.132227	0.87684	-4.54709	FALSE	25864	abhydrolase domain containing 14A [Source:HGNC Symbol;Acc:HGNC:24538]	protein_coding
PVALB	MDD	ENSG00000248489	CHD1-DT	5.41569	-0.331767	-1.65705	0.10058	0.844958	-5.43906	FALSE	100289230	CHD1 divergent transcript [Source:HGNC Symbol;Acc:HGNC:52907]	lncRNA
PVALB	MDD	ENSG00000248491		1.55426	-0.26132	-0.360586	0.719154	0.988675	-5.77038	FALSE		novel transcript	lncRNA
PVALB	MDD	ENSG00000248498	ASNSP1	-0.667666	-0.462423	-0.519465	0.604561	0.978683	-5.45501	FALSE		ASNS pseudogene 1 [Source:HGNC Symbol;Acc:HGNC:754]	transcribed_unprocessed_pseudogene
PVALB	MDD	ENSG00000248505	LINC02380	-2.05586	-1.51736	-1.6191	0.108512	0.857375	-4.42988	FALSE		long intergenic non-protein coding RNA 2380 [Source:HGNC Symbol;Acc:HGNC:53303]	lncRNA
PVALB	MDD	ENSG00000248508	SRP14-DT	1.71857	-0.565759	-0.728614	0.467906	0.965108	-5.48539	FALSE	100131089	SRP14 divergent transcript [Source:HGNC Symbol;Acc:HGNC:48619]	lncRNA
PVALB	MDD	ENSG00000248510	LINC02267	3.39507	-0.557126	-1.11585	0.267105	0.930778	-5.62185	FALSE		long intergenic non-protein coding RNA 2267 [Source:HGNC Symbol;Acc:HGNC:53181]	lncRNA
PVALB	MDD	ENSG00000248511		-4.06396	0.280418	0.287003	0.774692	0.994819	-5.37911	FALSE		novel transcript	lncRNA
PVALB	MDD	ENSG00000248515		3.46892	-0.86131	-1.50983	0.134845	0.87771	-5.14061	FALSE	105374511	novel transcript	lncRNA
PVALB	MDD	ENSG00000248516		-3.03425	0.523558	0.468566	0.640379	0.981713	-5.31143	FALSE		novel transcript	lncRNA
PVALB	MDD	ENSG00000248522	SBF1P1	2.84051	-0.554415	-1.10611	0.271278	0.930778	-5.45828	FALSE	100133234	SET binding factor 1 pseudogene 1 [Source:HGNC Symbol;Acc:HGNC:31098]	processed_pseudogene
PVALB	MDD	ENSG00000248527	MTATP6P1	7.99946	0.142867	1.51222	0.134628	0.87771	-6.95243	FALSE		MT-ATP6 pseudogene 1 [Source:HGNC Symbol;Acc:HGNC:44575]	unprocessed_pseudogene
PVALB	MDD	ENSG00000248528	LINC02058	-2.76815	-0.61909	-0.571105	0.569184	0.973435	-5.28144	FALSE		long intergenic non-protein coding RNA 2058 [Source:HGNC Symbol;Acc:HGNC:52901]	lncRNA
PVALB	MDD	ENSG00000248538	PPP1R3B-DT	2.77597	0.692059	1.25716	0.211565	0.912664	-5.27413	FALSE	157273	PPP1R3B divergent transcript [Source:HGNC Symbol;Acc:HGNC:56150]	lncRNA
PVALB	MDD	ENSG00000248544		-1.48856	1.1034	0.90933	0.365318	0.955871	-5.0658	FALSE		novel transcript, antisense to CYFIP2	lncRNA
PVALB	MDD	ENSG00000248545		0.915892	0.12233	0.13434	0.893398	0.99813	-5.62986	FALSE		novel transcript	lncRNA
PVALB	MDD	ENSG00000248550	OTX2-AS1	0.234334	-0.00432771	-0.00485108	0.996139	0.999891	-5.57025	FALSE		OTX2 antisense RNA 1 (head to head) [Source:HGNC Symbol;Acc:HGNC:43906]	lncRNA
PVALB	MDD	ENSG00000248551		-2.16563	-0.294725	-0.311323	0.75619	0.992894	-5.44544	FALSE		novel transcript	lncRNA
PVALB	MDD	ENSG00000248555	LINC01339	1.62637	0.815755	1.10033	0.273777	0.930778	-5.17607	FALSE		long intergenic non-protein coding RNA 1339 [Source:HGNC Symbol;Acc:HGNC:50549]	lncRNA
PVALB	MDD	ENSG00000248559		-3.16975	1.34003	1.23552	0.219474	0.914898	-4.78758	FALSE		novel transcript	lncRNA
PVALB	MDD	ENSG00000248564		-3.85214	0.217275	0.18948	0.850093	0.99813	-5.38665	FALSE		novel pseudogene	processed_pseudogene
PVALB	MDD	ENSG00000248568	KRT8P48	1.33513	-0.257347	-0.379038	0.705447	0.988285	-5.75632	FALSE		keratin 8 pseudogene 48 [Source:HGNC Symbol;Acc:HGNC:48344]	processed_pseudogene
PVALB	MDD	ENSG00000248587	GDNF-AS1	0.609059	-0.230331	-0.254044	0.799973	0.995372	-5.58186	FALSE		GDNF antisense RNA 1 [Source:HGNC Symbol;Acc:HGNC:43592]	lncRNA
PVALB	MDD	ENSG00000248593	DSTNP2	-3.2034	2.38713	2.19389	0.0305122	0.688697	-3.50902	FALSE		DSTN pseudogene 2 [Source:HGNC Symbol;Acc:HGNC:34546]	transcribed_unprocessed_pseudogene
PVALB	MDD	ENSG00000248596		-3.22208	1.85404	1.91369	0.0584618	0.794341	-3.96081	FALSE		novel transcript	lncRNA
PVALB	MDD	ENSG00000248599		-1.10229	0.629414	0.624588	0.533635	0.972491	-5.31572	FALSE	441374	uncharacterized LOC441374 [Source:NCBI gene (formerly Entrezgene);Acc:441374]	lncRNA
PVALB	MDD	ENSG00000248601		0.419935	-2.4644	-2.68707	0.00841725	0.490588	-2.56637	FALSE		novel transcript	lncRNA
PVALB	MDD	ENSG00000248605		-2.52634	-0.946069	-0.982077	0.328384	0.947702	-5.04628	FALSE		novel transcript	lncRNA
PVALB	MDD	ENSG00000248610	HSPA8P4	-2.8529	-1.13601	-1.02467	0.307941	0.939437	-4.9826	FALSE		heat shock protein family A (Hsp70) member 8 pseudogene 4 [Source:HGNC Symbol;Acc:HGNC:44919]	processed_pseudogene
PVALB	MDD	ENSG00000248636		1.4728	-0.0649397	-0.0894823	0.928874	0.99813	-5.72334	FALSE		novel transcript	lncRNA
PVALB	MDD	ENSG00000248643	RBM14-RBM4	3.69533	-0.362604	-1.01179	0.314032	0.943614	-5.66473	FALSE	100526737	RBM14-RBM4 readthrough [Source:HGNC Symbol;Acc:HGNC:38840]	protein_coding
PVALB	MDD	ENSG00000248646		-1.40727	-1.4747	-1.77545	0.0788037	0.829736	-4.20885	FALSE		novel transcript	lncRNA
PVALB	MDD	ENSG00000248656		-3.8365	0.26396	0.279862	0.78015	0.994819	-5.39127	FALSE		novel transcript	lncRNA
PVALB	MDD	ENSG00000248663	LINC00992	0.692389	0.119181	0.14609	0.884138	0.99813	-5.61268	FALSE		long intergenic non-protein coding RNA 992 [Source:HGNC Symbol;Acc:HGNC:48943]	lncRNA
PVALB	MDD	ENSG00000248664		-2.90674	-0.32617	-0.281324	0.779032	0.994819	-5.35937	FALSE		novel transcript	lncRNA
PVALB	MDD	ENSG00000248671		4.63686	0.193069	0.691484	0.490831	0.96602	-6.34946	FALSE	285407	ALG1 like 9, pseudogene [Source:NCBI gene (formerly Entrezgene);Acc:285407]	lncRNA
PVALB	MDD	ENSG00000248673	LINC01331	3.98928	-0.30171	-0.857297	0.393289	0.959861	-6.08056	FALSE	104310351	long intergenic non-protein coding RNA 1331 [Source:HGNC Symbol;Acc:HGNC:50538]	lncRNA
PVALB	MDD	ENSG00000248677	LINC02102	0.0427988	0.607597	0.613312	0.541035	0.972998	-5.33359	FALSE	100505625	long intergenic non-protein coding RNA 2102 [Source:HGNC Symbol;Acc:HGNC:52957]	lncRNA
PVALB	MDD	ENSG00000248685	LINC02484	0.616337	-0.383123	-0.463989	0.643644	0.981713	-5.59743	FALSE		long intergenic non-protein coding RNA 2484 [Source:HGNC Symbol;Acc:HGNC:53459]	lncRNA
PVALB	MDD	ENSG00000248690	HAS2-AS1	2.15131	-1.12651	-2.05607	0.0423274	0.738653	-4.00767	FALSE	124906789	HAS2 antisense RNA 1 [Source:HGNC Symbol;Acc:HGNC:34340]	lncRNA
PVALB	MDD	ENSG00000248692	ADGRL3-AS1	1.51137	-0.0979691	-0.122956	0.902384	0.99813	-5.67889	FALSE		ADGRL3 antisense RNA 1 [Source:HGNC Symbol;Acc:HGNC:50604]	lncRNA
PVALB	MDD	ENSG00000248693	LINC02100	-2.28994	-0.163911	-0.155071	0.877072	0.99813	-5.41368	FALSE		long intergenic non-protein coding RNA 2100 [Source:HGNC Symbol;Acc:HGNC:52955]	lncRNA
PVALB	MDD	ENSG00000248698	LINC01085	-0.969842	-0.625526	-0.669869	0.504454	0.967499	-5.32398	FALSE	152742	long intergenic non-protein coding RNA 1085 [Source:HGNC Symbol;Acc:HGNC:27198]	transcribed_processed_pseudogene
PVALB	MDD	ENSG00000248708	LINC02144	-2.8778	-0.817662	-0.847575	0.398658	0.959861	-5.15338	FALSE		long intergenic non-protein coding RNA 2144 [Source:HGNC Symbol;Acc:HGNC:53004]	lncRNA
PVALB	MDD	ENSG00000248710		-1.81372	-1.87632	-1.75459	0.082331	0.830581	-4.18851	FALSE		TRIM59 and iFT80 readthrough	protein_coding
PVALB	MDD	ENSG00000248713	C4orf54	-3.32587	-0.688403	-0.68864	0.492612	0.966124	-5.2247	FALSE	285556	chromosome 4 open reading frame 54 [Source:HGNC Symbol;Acc:HGNC:27741]	protein_coding
PVALB	MDD	ENSG00000248714	ZNF652-AS1	-2.24372	0.121446	0.105236	0.916395	0.99813	-5.39925	FALSE		ZNF652 antisense RNA 1 [Source:HGNC Symbol;Acc:HGNC:55582]	lncRNA
PVALB	MDD	ENSG00000248724	NPHP3-AS1	2.79314	0.527886	0.901968	0.369197	0.95834	-5.5758	FALSE	348808	NPHP3 antisense RNA 1 [Source:HGNC Symbol;Acc:HGNC:24129]	lncRNA
PVALB	MDD	ENSG00000248727	LINC01948	3.04766	1.03849	2.01757	0.0462607	0.763919	-4.07044	FALSE	102467147	long intergenic non-protein coding RNA 1948 [Source:HGNC Symbol;Acc:HGNC:52772]	lncRNA
PVALB	MDD	ENSG00000248735	R3HDM2P1	-2.04096	0.980808	0.829436	0.408794	0.960849	-5.11475	FALSE		R3H domain containing 2 pseudogene 1 [Source:HGNC Symbol;Acc:HGNC:44056]	processed_pseudogene
PVALB	MDD	ENSG00000248736		-1.20343	-1.05649	-1.25081	0.213862	0.913638	-4.87821	FALSE		novel transcript	lncRNA
PVALB	MDD	ENSG00000248738		-3.68143	-0.825175	-0.808466	0.420703	0.960849	-5.13887	FALSE	101929237	novel transcript	lncRNA
PVALB	MDD	ENSG00000248740	LINC02428	1.43461	-0.355306	-0.482401	0.630554	0.980995	-5.65113	FALSE		long intergenic non-protein coding RNA 2428 [Source:HGNC Symbol;Acc:HGNC:53359]	lncRNA
PVALB	MDD	ENSG00000248744		-3.0264	-1.13135	-1.18704	0.237967	0.921804	-4.87246	FALSE		novel transcript	lncRNA
PVALB	MDD	ENSG00000248746	ACTN3	-3.05089	1.40509	1.39489	0.166077	0.892175	-4.63135	FALSE	89	actinin alpha 3 [Source:HGNC Symbol;Acc:HGNC:165]	protein_coding
PVALB	MDD	ENSG00000248747		-2.15741	0.26186	0.279112	0.780723	0.994819	-5.43506	FALSE		novel transcript	lncRNA
PVALB	MDD	ENSG00000248749		-3.81888	0.845925	0.915208	0.36224	0.95325	-5.10263	FALSE		novel transcript	lncRNA
PVALB	MDD	ENSG00000248752		4.08212	-0.429986	-1.015	0.312505	0.943187	-5.85782	FALSE		novel transcript	lncRNA
PVALB	MDD	ENSG00000248771	SMIM31	-2.28536	-0.467362	-0.503766	0.615511	0.979476	-5.38614	FALSE	100505989	small integral membrane protein 31 [Source:HGNC Symbol;Acc:HGNC:49638]	protein_coding
PVALB	MDD	ENSG00000248774		-0.671672	0.181514	0.161635	0.871912	0.99813	-5.40269	FALSE		novel transcript	lncRNA
PVALB	MDD	ENSG00000248789	LINC02118	-2.16411	-1.62467	-1.65094	0.101824	0.847126	-4.35231	FALSE	105378960	long intergenic non-protein coding RNA 2118 [Source:HGNC Symbol;Acc:HGNC:52974]	lncRNA
PVALB	MDD	ENSG00000248801	C8orf34-AS1	-0.165337	-0.704411	-0.709599	0.479571	0.965108	-5.3341	FALSE		C8orf34 antisense RNA 1 [Source:HGNC Symbol;Acc:HGNC:27840]	lncRNA
PVALB	MDD	ENSG00000248802		-3.00822	-0.977456	-0.971219	0.333735	0.948606	-5.07041	FALSE		novel transcript	lncRNA
PVALB	MDD	ENSG00000248809	LINC01095	-2.19762	0.453552	0.483327	0.629899	0.980995	-5.40453	FALSE	100505545	long intergenic non-protein coding RNA 1095 [Source:HGNC Symbol;Acc:HGNC:49220]	lncRNA
PVALB	MDD	ENSG00000248810	LINC02432	-1.06897	-1.27618	-1.40656	0.162595	0.892175	-4.71938	FALSE	100507639	long intergenic non-protein coding RNA 2432 [Source:HGNC Symbol;Acc:HGNC:53363]	lncRNA
PVALB	MDD	ENSG00000248837		2.1486	-1.32281	-2.01885	0.0461254	0.763919	-4.05128	FALSE	105374524	novel transcript	lncRNA
PVALB	MDD	ENSG00000248844	LINC02753	1.47299	-0.565168	-0.715116	0.47617	0.965108	-5.50319	FALSE	101928443	long intergenic non-protein coding RNA 2753 [Source:HGNC Symbol;Acc:HGNC:54273]	lncRNA
PVALB	MDD	ENSG00000248846	LINC02065	-2.64604	-1.25795	-1.09169	0.277539	0.930778	-4.93347	FALSE		long intergenic non-protein coding RNA 2065 [Source:HGNC Symbol;Acc:HGNC:52910]	lncRNA
PVALB	MDD	ENSG00000248851		-4.03188	-0.0662718	-0.0647295	0.948516	0.99813	-5.3982	FALSE		fibroblast growth factor binding protein 1 (FGFBP1) pseudogene	processed_pseudogene
PVALB	MDD	ENSG00000248858		1.01417	0.237614	0.282926	0.777806	0.994819	-5.62769	FALSE	441369	uncharacterized LOC441369 [Source:NCBI gene (formerly Entrezgene);Acc:441369]	lncRNA
PVALB	MDD	ENSG00000248859	LINC01574	-3.70301	-0.89472	-0.816173	0.416302	0.960849	-5.13429	FALSE	102577424	long intergenic non-protein coding RNA 1574 [Source:HGNC Symbol;Acc:HGNC:51388]	lncRNA
PVALB	MDD	ENSG00000248863		-3.46511	-0.975698	-0.904998	0.367598	0.957347	-5.06499	FALSE		glucose-fructose oxidoreductase domain containing 2 (GFOD2) pseudogene	transcribed_processed_pseudogene
PVALB	MDD	ENSG00000248866	USP46-DT	-2.78479	-0.448324	-0.381922	0.703313	0.988285	-5.33667	FALSE		USP46 divergent transcript [Source:HGNC Symbol;Acc:HGNC:43991]	lncRNA
PVALB	MDD	ENSG00000248869	LINC02511	3.11449	0.276093	0.497275	0.620065	0.980179	-5.90666	FALSE	105377441	long intergenic non-protein coding RNA 2511 [Source:HGNC Symbol;Acc:HGNC:53500]	lncRNA
PVALB	MDD	ENSG00000248874	LINC02899	1.57163	0.0975859	0.118472	0.905927	0.99813	-5.69952	FALSE	439936	long intergenic non-protein coding RNA 2899 [Source:HGNC Symbol;Acc:HGNC:26630]	lncRNA
PVALB	MDD	ENSG00000248884		-3.60453	-3.08022	-3.03821	0.00302222	0.324521	-1.86303	FALSE		novel transcript	lncRNA
PVALB	MDD	ENSG00000248896		-2.82459	-0.299802	-0.267527	0.789603	0.995372	-5.36686	FALSE	102723313	novel transcript, antisense to SOX7 and PINX1	lncRNA
PVALB	MDD	ENSG00000248898		0.8557	-0.032445	-0.0373236	0.9703	0.999155	-5.60194	FALSE		novel transcript	lncRNA
PVALB	MDD	ENSG00000248901	LINC01846	-0.418643	0.951047	1.07709	0.28398	0.930778	-5.03918	FALSE	105379098	long intergenic non-protein coding RNA 1846 [Source:HGNC Symbol;Acc:HGNC:52661]	lncRNA
PVALB	MDD	ENSG00000248905	FMN1	8.84126	-0.045167	-0.741235	0.46105	0.964793	-8.44651	FALSE	342184	formin 1 [Source:HGNC Symbol;Acc:HGNC:3768]	protein_coding
PVALB	MDD	ENSG00000248923	MTND5P11	0.141694	-0.153106	-0.227385	0.820579	0.99573	-5.45761	FALSE		MT-ND5 pseudogene 11 [Source:HGNC Symbol;Acc:HGNC:42273]	processed_pseudogene
PVALB	MDD	ENSG00000248927		-3.41991	-1.90178	-1.72787	0.0870351	0.835958	-4.21314	FALSE		novel transcript	lncRNA
PVALB	MDD	ENSG00000248932	COPB2-DT	6.75226	-0.102997	-0.819091	0.414643	0.960849	-7.01873	FALSE	100507291	COPB2 divergent transcript [Source:HGNC Symbol;Acc:HGNC:55579]	lncRNA
PVALB	MDD	ENSG00000248939		-0.0155591	-1.16901	-1.44668	0.15105	0.888182	-4.69838	FALSE		novel transcript	lncRNA
PVALB	MDD	ENSG00000248954		-0.998199	0.633835	0.587286	0.558309	0.973435	-5.30452	FALSE		novel transcript	lncRNA
PVALB	MDD	ENSG00000248964		-1.84386	-0.41514	-0.456327	0.649124	0.981713	-5.44157	FALSE	101929470	novel transcript	lncRNA
PVALB	MDD	ENSG00000248971	KRT8P46	-0.885676	-1.88303	-1.71623	0.0891543	0.840718	-4.25833	FALSE		keratin 8 pseudogene 46 [Source:HGNC Symbol;Acc:HGNC:39880]	processed_pseudogene
PVALB	MDD	ENSG00000248973		3.34422	-0.414803	-0.915324	0.362179	0.95325	-5.83937	FALSE		novel transcript	lncRNA
PVALB	MDD	ENSG00000248975		-0.336199	-2.9803	-3.55309	0.000578157	0.168074	-0.405724	TRUE		novel transcript	lncRNA
PVALB	MDD	ENSG00000248980	SPCS3-AS1	-2.64436	-0.149102	-0.130197	0.896667	0.99813	-5.38528	FALSE		SPCS3 antisense RNA 1 [Source:HGNC Symbol;Acc:HGNC:54818]	lncRNA
PVALB	MDD	ENSG00000248991		-3.02055	-0.064267	-0.065067	0.948248	0.99813	-5.43184	FALSE	105377488	novel transcript	lncRNA
PVALB	MDD	ENSG00000248993		-3.66731	-0.276017	-0.283881	0.777077	0.994819	-5.39328	FALSE		novel protein	protein_coding
PVALB	MDD	ENSG00000248994		5.58018	0.0239211	0.105596	0.91611	0.99813	-6.9321	FALSE		novel transcript	lncRNA
PVALB	MDD	ENSG00000249000		-1.98298	0.11187	0.118003	0.906297	0.99813	-5.48369	FALSE		novel transcript	lncRNA
PVALB	MDD	ENSG00000249001		1.78992	0.208317	0.307152	0.759353	0.992894	-5.71587	FALSE		novel transcript	lncRNA
PVALB	MDD	ENSG00000249022		-1.01889	-1.80864	-1.96999	0.0515493	0.775133	-3.92284	FALSE		novel transcript	lncRNA
PVALB	MDD	ENSG00000249028		-3.6263	-0.28145	-0.263838	0.792436	0.995372	-5.3848	FALSE		novel transcript	lncRNA
PVALB	MDD	ENSG00000249035	CLMAT3	-1.77577	0.578842	0.612144	0.541804	0.972998	-5.30709	FALSE	101927096	colorectal liver metastasis associated transcript 3 [Source:HGNC Symbol;Acc:HGNC:52287]	lncRNA
PVALB	MDD	ENSG00000249036		1.80843	-0.643901	-1.0838	0.281008	0.930778	-5.27357	FALSE		novel transcript	lncRNA
PVALB	MDD	ENSG00000249041		-3.20692	-0.0604599	-0.0744927	0.940764	0.99813	-5.47935	FALSE		novel transcript	lncRNA
PVALB	MDD	ENSG00000249042	FAM151B-DT	-0.340351	-0.552898	-0.586055	0.559132	0.973435	-5.35547	FALSE		FAM151B divergent transcript [Source:HGNC Symbol;Acc:HGNC:55578]	lncRNA
PVALB	MDD	ENSG00000249052		-3.64485	-1.31544	-1.32201	0.18912	0.902558	-4.70361	FALSE		novel transcript	lncRNA
PVALB	MDD	ENSG00000249061		0.50238	-0.734918	-0.804581	0.422932	0.960849	-5.29317	FALSE		novel transcript	lncRNA
PVALB	MDD	ENSG00000249066	LINC02496	-2.75962	0.136227	0.144293	0.885554	0.99813	-5.45408	FALSE	105377248	long intergenic non-protein coding RNA 2496 [Source:HGNC Symbol;Acc:HGNC:53480]	lncRNA
PVALB	MDD	ENSG00000249069	LINC01033	0.354988	-0.9478	-1.13381	0.259529	0.930282	-5.00344	FALSE		long intergenic non-protein coding RNA 1033 [Source:HGNC Symbol;Acc:HGNC:49019]	lncRNA
PVALB	MDD	ENSG00000249085	TNPO1-DT	-2.0286	-0.172234	-0.167488	0.867318	0.99813	-5.4404	FALSE		TNPO1 divergent transcript [Source:HGNC Symbol;Acc:HGNC:40328]	lncRNA
PVALB	MDD	ENSG00000249087	ZNF436-AS1	-0.379745	-0.156249	-0.132671	0.894714	0.99813	-5.40548	FALSE		ZNF436 antisense RNA 1 [Source:HGNC Symbol;Acc:HGNC:25122]	lncRNA
PVALB	MDD	ENSG00000249096	LINC02362	-0.263028	-0.683483	-0.67442	0.501569	0.967499	-5.30158	FALSE		long intergenic non-protein coding RNA 2362 [Source:HGNC Symbol;Acc:HGNC:53284]	lncRNA
PVALB	MDD	ENSG00000249109		-1.52792	0.149009	0.139765	0.889121	0.99813	-5.41127	FALSE	124906529	novel transcript, antisense to FAM153A	lncRNA
PVALB	MDD	ENSG00000249115	HAUS5	2.09792	-0.464815	-0.753663	0.452787	0.962095	-5.60228	FALSE	23354	HAUS augmin like complex subunit 5 [Source:HGNC Symbol;Acc:HGNC:29130]	protein_coding
PVALB	MDD	ENSG00000249125		-3.30887	1.25636	1.29965	0.196649	0.905641	-4.74197	FALSE		novel transcript	lncRNA
PVALB	MDD	ENSG00000249129	SUDS3P1	-1.60417	0.683605	0.669226	0.504862	0.967499	-5.22364	FALSE		SDS3 homolog, SIN3A corepressor complex component pseudogene 1 [Source:HGNC Symbol;Acc:HGNC:44000]	processed_pseudogene
PVALB	MDD	ENSG00000249141		5.03669	0.350491	1.54554	0.12531	0.870328	-5.54172	FALSE		novel protein	protein_coding
PVALB	MDD	ENSG00000249149		-3.58031	0.900118	0.893774	0.373546	0.959476	-5.10709	FALSE		High mobility group nucleosome-binding domain-containing protein family	transcribed_processed_pseudogene
PVALB	MDD	ENSG00000249150		-3.39772	-1.52774	-1.46981	0.14469	0.884616	-4.54098	FALSE		novel transcript	lncRNA
PVALB	MDD	ENSG00000249158	PCDHA11	-0.602591	1.0288	0.854728	0.394705	0.959861	-5.1639	FALSE	56138	protocadherin alpha 11 [Source:HGNC Symbol;Acc:HGNC:8665]	protein_coding
PVALB	MDD	ENSG00000249160	LINC02213	-3.59374	1.15991	1.13438	0.259291	0.930282	-4.89042	FALSE	389273	long intergenic non-protein coding RNA 2213 [Source:HGNC Symbol;Acc:HGNC:53080]	lncRNA
PVALB	MDD	ENSG00000249167	SEMA6A-AS2	-1.41039	-0.161681	-0.160834	0.872542	0.99813	-5.4693	FALSE	105379132	SEMA6A antisense RNA 2 [Source:HGNC Symbol;Acc:HGNC:52754]	lncRNA
PVALB	MDD	ENSG00000249169		-2.27935	0.356078	0.3199	0.749698	0.992455	-5.36107	FALSE		novel transcript	lncRNA
PVALB	MDD	ENSG00000249170		-2.46	0.805502	0.658334	0.511806	0.969183	-5.21347	FALSE		solute carrier family 35, member A4 (SLC35A4) pseudogene	processed_pseudogene
PVALB	MDD	ENSG00000249171		-1.75746	0.757378	0.77561	0.439773	0.960849	-5.26097	FALSE		novel transcript	lncRNA
PVALB	MDD	ENSG00000249174		0.959176	-0.881102	-1.20645	0.230433	0.916414	-5.01771	FALSE		novel transcript	lncRNA
PVALB	MDD	ENSG00000249184		-2.02316	0.832481	0.877706	0.382165	0.959861	-5.17681	FALSE	105377488	novel transcript	lncRNA
PVALB	MDD	ENSG00000249196	TMEM132D-AS1	-3.54009	0.656883	0.601192	0.549045	0.973435	-5.25482	FALSE	283352	TMEM132D antisense RNA 1 [Source:HGNC Symbol;Acc:HGNC:27466]	lncRNA
PVALB	MDD	ENSG00000249203	LINC02224	3.4907	0.0573978	0.110641	0.912119	0.99813	-6.0186	FALSE		long intergenic non-protein coding RNA 2224 [Source:HGNC Symbol;Acc:HGNC:53093]	lncRNA
PVALB	MDD	ENSG00000249207		4.71831	0.0725548	0.259381	0.795864	0.995372	-6.49783	FALSE		novel transcript	lncRNA
PVALB	MDD	ENSG00000249209		-3.02855	-3.15267	-2.95131	0.00392572	0.36843	-2.04764	FALSE		novel protein similar to ATP synthase delta (OSCP) subunit domain	protein_coding
PVALB	MDD	ENSG00000249212	ATP1B1P1	-3.01163	-0.718477	-0.641688	0.522514	0.969833	-5.22774	FALSE		ATPase Na+/K+ transporting subunit beta 1 pseudogene 1 [Source:HGNC Symbol;Acc:HGNC:809]	unprocessed_pseudogene
PVALB	MDD	ENSG00000249225		-2.40241	-0.621392	-0.58567	0.55939	0.973435	-5.28119	FALSE		novel transcript, antisense to OR5H1, OR5H14, OR5H15	lncRNA
PVALB	MDD	ENSG00000249231	CASC16	1.89797	-0.732792	-1.07131	0.286555	0.932073	-5.27508	FALSE	643714	cancer susceptibility 16 [Source:HGNC Symbol;Acc:HGNC:48608]	lncRNA
PVALB	MDD	ENSG00000249236		1.12888	-0.68979	-0.927912	0.355642	0.951552	-5.2651	FALSE		novel transcript	lncRNA
PVALB	MDD	ENSG00000249240		-0.186878	0.162806	0.148124	0.882537	0.99813	-5.49746	FALSE		novel protein	protein_coding
PVALB	MDD	ENSG00000249241	LINC02265	-3.68633	0.0790248	0.0791458	0.937072	0.99813	-5.42414	FALSE	101060498	long intergenic non-protein coding RNA 2265 [Source:HGNC Symbol;Acc:HGNC:53179]	lncRNA
PVALB	MDD	ENSG00000249242	TMEM150C	4.87187	-0.354977	-1.488	0.139834	0.87939	-5.51149	FALSE	441027	transmembrane protein 150C [Source:HGNC Symbol;Acc:HGNC:37263]	protein_coding
PVALB	MDD	ENSG00000249249	TICAM2-AS1	-3.55171	-0.700696	-0.660263	0.510573	0.968893	-5.22003	FALSE		TICAM2 antisense RNA 1 [Source:HGNC Symbol;Acc:HGNC:55575]	lncRNA
PVALB	MDD	ENSG00000249252	C1QTNF7-AS1	5.01255	0.091988	0.327674	0.743829	0.991556	-6.61282	FALSE	101929095	C1QTNF7 antisense RNA 1 [Source:HGNC Symbol;Acc:HGNC:40683]	lncRNA
PVALB	MDD	ENSG00000249258		0.787455	-0.717012	-0.847525	0.398685	0.959861	-5.27818	FALSE		novel transcript	lncRNA
PVALB	MDD	ENSG00000249259		2.89884	-0.535756	-1.0808	0.282332	0.930778	-5.50129	FALSE		rearranged L-myc fusion (RLF) pseudogene	transcribed_processed_pseudogene
PVALB	MDD	ENSG00000249267	LINC00939	-2.07261	0.661574	0.680568	0.497686	0.966829	-5.28843	FALSE	400084	long intergenic non-protein coding RNA 939 [Source:HGNC Symbol;Acc:HGNC:48631]	lncRNA
PVALB	MDD	ENSG00000249269		-3.32694	-0.177874	-0.192513	0.847723	0.99813	-5.42712	FALSE		novel transcript	lncRNA
PVALB	MDD	ENSG00000249279	LINC02057	-0.524241	-0.677058	-0.709955	0.479351	0.965108	-5.32379	FALSE	105378992	long intergenic non-protein coding RNA 2057 [Source:HGNC Symbol;Acc:HGNC:52900]	lncRNA
PVALB	MDD	ENSG00000249297	LINC02174	-0.801611	-0.135354	-0.143297	0.886338	0.99813	-5.54573	FALSE	105377536	long intergenic non-protein coding RNA 2174 [Source:HGNC Symbol;Acc:HGNC:53037]	lncRNA
PVALB	MDD	ENSG00000249306	LINC01411	3.21465	0.0797232	0.173173	0.862858	0.99813	-6.12191	FALSE		long intergenic non-protein coding RNA 1411 [Source:HGNC Symbol;Acc:HGNC:50703]	lncRNA
PVALB	MDD	ENSG00000249307	LINC01088	3.1209	-0.831788	-1.6668	0.0986204	0.843711	-4.77687	FALSE		long intergenic non-protein coding RNA 1088 [Source:HGNC Symbol;Acc:HGNC:49148]	lncRNA
PVALB	MDD	ENSG00000249319		0.873635	-0.0435886	-0.0513436	0.959152	0.998701	-5.60429	FALSE		novel protein	protein_coding
PVALB	MDD	ENSG00000249328		1.68085	-0.297669	-0.450021	0.65365	0.981713	-5.67179	FALSE	101927040	novel transcript	lncRNA
PVALB	MDD	ENSG00000249330		-2.72795	-1.07216	-1.05515	0.293848	0.934537	-4.98459	FALSE		novel transcript	lncRNA
PVALB	MDD	ENSG00000249332	LINC02149	1.25334	-1.25375	-1.46249	0.14668	0.885497	-4.76335	FALSE		long intergenic non-protein coding RNA 2149 [Source:HGNC Symbol;Acc:HGNC:53010]	lncRNA
PVALB	MDD	ENSG00000249335		4.52145	0.275594	0.696547	0.48767	0.96548	-6.2067	FALSE		novel transcript	lncRNA
PVALB	MDD	ENSG00000249345	LINC02405	2.2224	-0.115334	-0.164829	0.869405	0.99813	-5.8042	FALSE	101927592	long intergenic non-protein coding RNA 2405 [Source:HGNC Symbol;Acc:HGNC:53333]	lncRNA
PVALB	MDD	ENSG00000249346	LINC01016	-3.26389	0.56429	0.553398	0.581201	0.975184	-5.31991	FALSE	100507584	long intergenic non-protein coding RNA 1016 [Source:HGNC Symbol;Acc:HGNC:48991]	lncRNA
PVALB	MDD	ENSG00000249348	UGDH-AS1	2.52164	0.308845	0.63748	0.52524	0.969833	-5.78925	FALSE	100885776	UGDH antisense RNA 1 [Source:HGNC Symbol;Acc:HGNC:40601]	lncRNA
PVALB	MDD	ENSG00000249352	LINC02198	-2.8185	-1.19385	-1.3344	0.185043	0.900125	-4.72489	FALSE		long intergenic non-protein coding RNA 2198 [Source:HGNC Symbol;Acc:HGNC:53064]	lncRNA
PVALB	MDD	ENSG00000249353	NPM1P27	-1.24329	-0.538204	-0.670012	0.504363	0.967499	-5.2252	FALSE		nucleophosmin 1 pseudogene 27 [Source:HGNC Symbol;Acc:HGNC:45206]	processed_pseudogene
PVALB	MDD	ENSG00000249364	LINC02997	3.38044	0.284928	0.58122	0.562373	0.973435	-5.93042	FALSE	101928858	long intergenic non-protein coding RNA 2997 [Source:HGNC Symbol;Acc:HGNC:56113]	lncRNA
PVALB	MDD	ENSG00000249375	CASC11	-1.92835	-0.489642	-0.511384	0.610187	0.978683	-5.40019	FALSE	100270680	cancer susceptibility 11 [Source:HGNC Symbol;Acc:HGNC:48939]	lncRNA
PVALB	MDD	ENSG00000249378	LINC01060	2.58193	-0.91908	-1.69605	0.0929248	0.841381	-4.69541	FALSE	401164	long intergenic non-protein coding RNA 1060 [Source:HGNC Symbol;Acc:HGNC:49081]	lncRNA
PVALB	MDD	ENSG00000249383	LINC02071	-2.05477	-0.512251	-0.539772	0.59053	0.978131	-5.33735	FALSE	101927274	long intergenic non-protein coding RNA 2071 [Source:HGNC Symbol;Acc:HGNC:52917]	lncRNA
PVALB	MDD	ENSG00000249392		-1.46818	-0.147203	-0.16332	0.87059	0.99813	-5.5239	FALSE		novel transcript	lncRNA
PVALB	MDD	ENSG00000249395	CASC9	0.0685818	0.458816	0.522582	0.602397	0.978683	-5.44294	FALSE	101805492	cancer susceptibility 9 [Source:HGNC Symbol;Acc:HGNC:48906]	lncRNA
PVALB	MDD	ENSG00000249409		-2.59567	-0.00447253	-0.00418327	0.99667	0.999891	-5.38567	FALSE		novel transcript	lncRNA
PVALB	MDD	ENSG00000249413		0.490461	0.0212711	0.0254507	0.979745	0.999155	-5.59771	FALSE		novel transcript	lncRNA
PVALB	MDD	ENSG00000249421	ADAMTS19-AS1	-0.620356	-0.30207	-0.326622	0.744623	0.991582	-5.44583	FALSE	103689846	ADAMTS19 antisense RNA 1 [Source:HGNC Symbol;Acc:HGNC:40797]	lncRNA
PVALB	MDD	ENSG00000249425	LINC02477	-1.83413	1.34383	1.43184	0.155244	0.89052	-4.62198	FALSE		long intergenic non-protein coding RNA 2477 [Source:HGNC Symbol;Acc:HGNC:53425]	lncRNA
PVALB	MDD	ENSG00000249426		0.717853	0.266919	0.289531	0.772762	0.994819	-5.53151	FALSE		novel transcript	lncRNA
PVALB	MDD	ENSG00000249429		-0.953746	-0.145497	-0.145778	0.884384	0.99813	-5.49397	FALSE		novel transcript	lncRNA
PVALB	MDD	ENSG00000249436	LNCBRM	-1.3928	-2.63444	-2.6477	0.00938991	0.518141	-2.65312	FALSE	100996645	lncRNA SMARCA2 (BRM) associated [Source:HGNC Symbol;Acc:HGNC:52752]	lncRNA
PVALB	MDD	ENSG00000249437	NAIP	-1.24216	-1.92367	-1.8689	0.0645042	0.803791	-4.02136	FALSE	4671	NLR family apoptosis inhibitory protein [Source:HGNC Symbol;Acc:HGNC:7634]	protein_coding
PVALB	MDD	ENSG00000249454	GZMAP1	-2.11373	-0.963019	-1.06259	0.290477	0.934417	-5.00726	FALSE		granzyme A pseudogene 1 [Source:HGNC Symbol;Acc:HGNC:44137]	unprocessed_pseudogene
PVALB	MDD	ENSG00000249456		4.29979	0.014078	0.044123	0.964893	0.999155	-6.35942	FALSE		novel transcript, sense overlapping ZRANB1	lncRNA
PVALB	MDD	ENSG00000249459	ZNF286B	-0.213342	-0.228046	-0.222145	0.824645	0.99573	-5.47212	FALSE		zinc finger protein 286B (pseudogene) [Source:HGNC Symbol;Acc:HGNC:33241]	transcribed_unprocessed_pseudogene
PVALB	MDD	ENSG00000249460	LINC02500	-3.56985	-2.20184	-2.13946	0.0347823	0.714808	-3.59908	FALSE		long intergenic non-protein coding RNA 2500 [Source:HGNC Symbol;Acc:HGNC:53488]	lncRNA
PVALB	MDD	ENSG00000249464	LINC01091	3.46833	0.0669979	0.12638	0.89968	0.99813	-6.09702	FALSE	285419	long intergenic non-protein coding RNA 1091 [Source:HGNC Symbol;Acc:HGNC:27721]	lncRNA
PVALB	MDD	ENSG00000249471	ZNF324B	0.981203	0.0494434	0.0523768	0.958331	0.998454	-5.64503	FALSE	388569	zinc finger protein 324B [Source:HGNC Symbol;Acc:HGNC:33107]	protein_coding
PVALB	MDD	ENSG00000249476		1.1045	0.905582	1.09525	0.275987	0.930778	-5.04556	FALSE	285638	novel transcript	lncRNA
PVALB	MDD	ENSG00000249478		-3.04675	0.000447401	0.000374736	0.999702	0.999972	-5.39365	FALSE		novel transcript	lncRNA
PVALB	MDD	ENSG00000249484	LINC01470	4.88755	0.122344	0.35445	0.723733	0.989503	-6.42323	FALSE	101927134	long intergenic non-protein coding RNA 1470 [Source:HGNC Symbol;Acc:HGNC:51105]	lncRNA
PVALB	MDD	ENSG00000249485	RBBP4P1	-1.9472	-0.517268	-0.458025	0.647908	0.981713	-5.30157	FALSE		RBBP4 pseudogene 1 [Source:HGNC Symbol;Acc:HGNC:42368]	processed_pseudogene
PVALB	MDD	ENSG00000249487	LINC01586	1.42211	1.38029	1.89198	0.0613281	0.796535	-4.16207	FALSE	101929743	long intergenic non-protein coding RNA 1586 [Source:HGNC Symbol;Acc:HGNC:51434]	lncRNA
PVALB	MDD	ENSG00000249494	DMXL1-DT	-1.68879	1.30496	1.23981	0.217888	0.913638	-4.82099	FALSE		DMXL1 divergent transcript [Source:HGNC Symbol;Acc:HGNC:55568]	lncRNA
PVALB	MDD	ENSG00000249502	MED28-DT	-2.73778	-0.240758	-0.203423	0.83921	0.997636	-5.37407	FALSE		MED28 divergent transcript [Source:HGNC Symbol;Acc:HGNC:55567]	lncRNA
PVALB	MDD	ENSG00000249506	ZEB2P1	2.88891	-0.449235	-0.87196	0.385277	0.959861	-5.61295	FALSE		zinc finger E-box binding homeobox 2 pseudogene 1 [Source:HGNC Symbol;Acc:HGNC:33346]	transcribed_processed_pseudogene
PVALB	MDD	ENSG00000249509	NEUROG2-AS1	-2.16983	1.6195	1.50977	0.134192	0.877559	-4.50415	FALSE		NEUROG2 and ZGRF1 antisense RNA 1 [Source:HGNC Symbol;Acc:HGNC:40656]	lncRNA
PVALB	MDD	ENSG00000249515	LINC02113	-2.6573	-1.3865	-1.39864	0.164953	0.892175	-4.63095	FALSE		long intergenic non-protein coding RNA 2113 [Source:HGNC Symbol;Acc:HGNC:52967]	lncRNA
PVALB	MDD	ENSG00000249526		2.51797	1.00473	1.57783	0.117699	0.862512	-4.69297	FALSE		novel transcript	lncRNA
PVALB	MDD	ENSG00000249534	LINC01258	0.700886	1.5471	1.82029	0.0716447	0.81677	-4.18599	FALSE	101928776	long intergenic non-protein coding RNA 1258 [Source:HGNC Symbol;Acc:HGNC:49898]	lncRNA
PVALB	MDD	ENSG00000249547		-1.12496	-0.660297	-0.678838	0.498777	0.967499	-5.32492	FALSE		novel transcript	lncRNA
PVALB	MDD	ENSG00000249550	LINC01234	2.69858	0.14664	0.281062	0.779232	0.994819	-5.92514	FALSE	100506465	long intergenic non-protein coding RNA 1234 [Source:HGNC Symbol;Acc:HGNC:49757]	lncRNA
PVALB	MDD	ENSG00000249563	EVA1CP1	-4.01626	-0.084625	-0.0918993	0.926958	0.99813	-5.43439	FALSE		EVA1C pseudogene 1 [Source:HGNC Symbol;Acc:HGNC:55735]	unprocessed_pseudogene
PVALB	MDD	ENSG00000249565	SERBP1P5	-2.98076	0.886958	0.868466	0.387177	0.959861	-5.08816	FALSE		SERPINE1 mRNA binding protein 1 pseudogene 5 [Source:HGNC Symbol;Acc:HGNC:44632]	processed_pseudogene
PVALB	MDD	ENSG00000249568		-3.07432	0.0240636	0.0208339	0.983419	0.999155	-5.39609	FALSE		novel transcript	lncRNA
PVALB	MDD	ENSG00000249572	TARS1-DT	-1.45678	-0.913684	-0.83434	0.406038	0.960849	-5.13816	FALSE		TARS1 divergent transcript [Source:HGNC Symbol;Acc:HGNC:55565]	lncRNA
PVALB	MDD	ENSG00000249584	LINC02225	-3.75187	-0.948549	-1.02743	0.306647	0.939249	-5.00325	FALSE	101928539	long intergenic non-protein coding RNA 2225 [Source:HGNC Symbol;Acc:HGNC:53094]	lncRNA
PVALB	MDD	ENSG00000249592	PCGF3-AS1	5.10858	0.313451	1.39579	0.165808	0.892175	-5.77223	FALSE	100129917	PCGF3 antisense RNA 1 [Source:HGNC Symbol;Acc:HGNC:56108]	lncRNA
PVALB	MDD	ENSG00000249593		-3.77423	-2.83795	-2.7182	0.00771372	0.479861	-2.53787	FALSE		novel transcript	lncRNA
PVALB	MDD	ENSG00000249599	BMPR1B-DT	-3.78846	-1.2652	-1.4566	0.148297	0.886659	-4.58686	FALSE		BMPR1B divergent transcript [Source:HGNC Symbol;Acc:HGNC:50864]	lncRNA
PVALB	MDD	ENSG00000249604		-2.7833	-1.16377	-1.01597	0.312044	0.943187	-4.97992	FALSE		novel transcript	lncRNA
PVALB	MDD	ENSG00000249614	LINC02503	-0.873683	-2.21798	-2.25053	0.0265606	0.673818	-3.42509	FALSE		long intergenic non-protein coding RNA 2503 [Source:HGNC Symbol;Acc:HGNC:53492]	lncRNA
PVALB	MDD	ENSG00000249618	LINC02465	2.10841	-0.331958	-0.555724	0.579616	0.974208	-5.69338	FALSE	107986313	long intergenic non-protein coding RNA 2465 [Source:HGNC Symbol;Acc:HGNC:53403]	lncRNA
PVALB	MDD	ENSG00000249631		3.56803	-0.410684	-0.98892	0.325041	0.946072	-5.80409	FALSE	107986178	novel transcript	lncRNA
PVALB	MDD	ENSG00000249635		0.0182755	-0.420909	-0.420961	0.674669	0.984526	-5.37957	FALSE	101929577	novel transcript	lncRNA
PVALB	MDD	ENSG00000249637	ANKHD1-DT	-0.0716503	0.0792931	0.0795071	0.936785	0.99813	-5.50929	FALSE		ANKHD1 divergent transcript [Source:HGNC Symbol;Acc:HGNC:55564]	lncRNA
PVALB	MDD	ENSG00000249642		-1.76225	0.763291	0.932512	0.353272	0.951552	-5.14017	FALSE		novel transcript	lncRNA
PVALB	MDD	ENSG00000249661	TNRC18P1	1.51667	-1.07321	-1.18413	0.239112	0.921804	-5.07213	FALSE		trinucleotide repeat containing 18 pseudogene 1 [Source:HGNC Symbol;Acc:HGNC:43881]	processed_pseudogene
PVALB	MDD	ENSG00000249662	LINC02218	-1.78289	-0.906392	-0.973903	0.332407	0.948606	-5.09933	FALSE	102723526	long intergenic non-protein coding RNA 2218 [Source:HGNC Symbol;Acc:HGNC:53085]	protein_coding
PVALB	MDD	ENSG00000249669	CARMN	-2.5225	3.02462	3.02634	0.00313313	0.326151	-1.85125	FALSE		cardiac mesoderm enhancer-associated non-coding RNA [Source:HGNC Symbol;Acc:HGNC:42872]	lncRNA
PVALB	MDD	ENSG00000249673	NOP14-AS1	1.83241	0.0148671	0.0227121	0.981924	0.999155	-5.88005	FALSE		NOP14 antisense RNA 1 [Source:HGNC Symbol;Acc:HGNC:20205]	lncRNA
PVALB	MDD	ENSG00000249675		0.60563	0.226236	0.260583	0.794939	0.995372	-5.52977	FALSE		novel transcript	lncRNA
PVALB	MDD	ENSG00000249679		-1.64722	-0.761075	-0.77198	0.44191	0.960849	-5.212	FALSE		novel transcript, antisense to CCDC110	lncRNA
PVALB	MDD	ENSG00000249684		-2.66672	0.162245	0.140282	0.888714	0.99813	-5.38703	FALSE		novel transcript, antisense to PROP1	lncRNA
PVALB	MDD	ENSG00000249693	THEGL	-1.32836	-0.659161	-0.695484	0.488332	0.965811	-5.29788	FALSE	100506564	theg spermatid protein like [Source:HGNC Symbol;Acc:HGNC:43771]	protein_coding
PVALB	MDD	ENSG00000249695		1.04903	-0.28797	-0.376968	0.70698	0.988285	-5.64163	FALSE	574538	novel transcript, antisense to IQSEC3	lncRNA
PVALB	MDD	ENSG00000249699	LINC02261	-1.38453	-0.221078	-0.227411	0.820559	0.99573	-5.47461	FALSE	101929199	long intergenic non-protein coding RNA 2261 [Source:HGNC Symbol;Acc:HGNC:53173]	lncRNA
PVALB	MDD	ENSG00000249700	SRD5A3-AS1	1.16185	-0.836273	-1.35742	0.17764	0.898759	-4.97089	FALSE	100506462	SRD5A3 antisense RNA 1 [Source:HGNC Symbol;Acc:HGNC:44138]	lncRNA
PVALB	MDD	ENSG00000249715	FER1L5	2.35602	-0.551995	-0.852315	0.396035	0.959861	-5.51884	FALSE	90342	fer-1 like family member 5 [Source:HGNC Symbol;Acc:HGNC:19044]	protein_coding
PVALB	MDD	ENSG00000249717	PARM1-AS1	-0.821061	0.329354	0.301911	0.763335	0.99292	-5.4039	FALSE	100507388	PARM1 antisense RNA 1 [Source:HGNC Symbol;Acc:HGNC:41051]	lncRNA
PVALB	MDD	ENSG00000249725		-2.39397	0.493071	0.512654	0.609301	0.978683	-5.35222	FALSE		novel transcript	lncRNA
PVALB	MDD	ENSG00000249738		3.25769	-0.125608	-0.256584	0.798016	0.995372	-6.14139	FALSE	285626	novel transcript	lncRNA
PVALB	MDD	ENSG00000249738		3.25769	-0.125608	-0.256584	0.798016	0.995372	-6.14139	FALSE	105377683	novel transcript	lncRNA
PVALB	MDD	ENSG00000249740	OSMR-DT	1.2378	-1.5976	-2.37784	0.0192759	0.62248	-3.27689	FALSE	101926904	OSMR divergent transcript [Source:HGNC Symbol;Acc:HGNC:50296]	lncRNA
PVALB	MDD	ENSG00000249742		-2.52927	0.18003	0.189683	0.849934	0.99813	-5.44141	FALSE		novel transcript	lncRNA
PVALB	MDD	ENSG00000249743		0.825261	-0.306915	-0.370192	0.712006	0.988371	-5.56007	FALSE		novel transcript	lncRNA
PVALB	MDD	ENSG00000249752		0.46142	-1.48616	-1.68613	0.0948258	0.841884	-4.41888	FALSE		novel transcript	lncRNA
PVALB	MDD	ENSG00000249753		-0.0487916	-1.81497	-1.93201	0.0561312	0.78425	-3.99373	FALSE		antisense to TMEM5	lncRNA
PVALB	MDD	ENSG00000249771		-1.24569	-1.6739	-1.76503	0.0805501	0.830581	-4.2201	FALSE		novel transcript	lncRNA
PVALB	MDD	ENSG00000249773		0.11555	-1.50735	-1.61256	0.109928	0.8603	-4.47003	FALSE		novel zinc finger protein 713 (ZNF713) and mitochondrial ribosomal protein S17 (MRPS17) protein	protein_coding
PVALB	MDD	ENSG00000249776		3.50029	-0.366612	-0.873984	0.384179	0.959861	-5.81746	FALSE		novel transcript	lncRNA
PVALB	MDD	ENSG00000249779		-1.94858	-2.71382	-2.56097	0.0119009	0.54937	-2.84486	FALSE		spermine synthase (SMS) pseudogene	processed_pseudogene
PVALB	MDD	ENSG00000249781	LINC02112	3.93094	0.423133	1.25243	0.213274	0.913638	-5.4479	FALSE	285692	long intergenic non-protein coding RNA 2112 [Source:HGNC Symbol;Acc:HGNC:27756]	lncRNA
PVALB	MDD	ENSG00000249782		-2.62944	-0.821597	-0.825537	0.410992	0.960849	-5.18156	FALSE	105374647	novel transcript	lncRNA
PVALB	MDD	ENSG00000249787		-1.99105	-2.07426	-1.93489	0.0557716	0.78425	-3.92589	FALSE	105379100	novel transcript	lncRNA
PVALB	MDD	ENSG00000249797	LINC02147	2.34944	0.596972	0.958366	0.340143	0.949471	-5.44125	FALSE		long intergenic non-protein coding RNA 2147 [Source:HGNC Symbol;Acc:HGNC:53007]	lncRNA
PVALB	MDD	ENSG00000249798	HSD3BP3	-0.621138	0.826228	0.765213	0.44591	0.960849	-5.19583	FALSE		hydroxy-delta-5-steroid dehydrogenase, 3 beta, pseudogene 3 [Source:HGNC Symbol;Acc:HGNC:5221]	unprocessed_pseudogene
PVALB	MDD	ENSG00000249803		-1.21565	-0.0692564	-0.0704909	0.943941	0.99813	-5.49989	FALSE		novel transcript	lncRNA
PVALB	MDD	ENSG00000249815	LINC02945	1.26272	-0.808788	-1.10473	0.271875	0.930778	-5.19365	FALSE		long intergenic non-protein coding RNA 2945 [Source:HGNC Symbol;Acc:HGNC:55960]	lncRNA
PVALB	MDD	ENSG00000249816	LINC00964	0.901385	-0.359327	-0.455381	0.649802	0.981713	-5.56088	FALSE	157381	long intergenic non-protein coding RNA 964 [Source:HGNC Symbol;Acc:HGNC:27226]	lncRNA
PVALB	MDD	ENSG00000249818		-3.2438	1.13934	1.39242	0.166821	0.892323	-4.68577	FALSE	102724700	novel transcript	lncRNA
PVALB	MDD	ENSG00000249825	THBS4-AS1	-3.10339	-1.32236	-1.2643	0.209002	0.910988	-4.7636	FALSE	101929215	THBS4 antisense RNA 1 [Source:HGNC Symbol;Acc:HGNC:40583]	lncRNA
PVALB	MDD	ENSG00000249837		0.631232	0.57435	0.692748	0.490041	0.965811	-5.34198	FALSE		novel transcript	lncRNA
PVALB	MDD	ENSG00000249839		-1.30877	-0.928092	-0.836731	0.404699	0.959861	-5.12768	FALSE		histidine acid phosphatase domain containing 2A (HISPPD2A) pseudogene	unprocessed_pseudogene
PVALB	MDD	ENSG00000249846	LINC02021	2.45096	-1.17855	-2.22019	0.0286176	0.676675	-3.67715	FALSE	105374104	long intergenic non-protein coding RNA 2021 [Source:HGNC Symbol;Acc:HGNC:52856]	lncRNA
PVALB	MDD	ENSG00000249849		-0.676361	-2.05648	-2.23908	0.0273212	0.673818	-3.44633	FALSE		novel transcript	lncRNA
PVALB	MDD	ENSG00000249850	KRT18P31	-3.5346	1.75533	1.60156	0.112343	0.86034	-4.38094	FALSE		keratin 18 pseudogene 31 [Source:HGNC Symbol;Acc:HGNC:33400]	processed_pseudogene
PVALB	MDD	ENSG00000249852		-1.49709	-0.916048	-0.773183	0.441201	0.960849	-5.15907	FALSE		TEC	TEC
PVALB	MDD	ENSG00000249853	HS3ST5	-1.92434	1.22539	1.0657	0.289076	0.932977	-4.9422	FALSE	222537	heparan sulfate-glucosamine 3-sulfotransferase 5 [Source:HGNC Symbol;Acc:HGNC:19419]	protein_coding
PVALB	MDD	ENSG00000249854	CDH18-AS1	-3.21993	-0.145849	-0.128351	0.898123	0.99813	-5.38992	FALSE		CDH18 antisense RNA 1 [Source:HGNC Symbol;Acc:HGNC:53088]	lncRNA
PVALB	MDD	ENSG00000249856		-0.343863	-0.564509	-0.595603	0.552759	0.973435	-5.43333	FALSE		novel transcript	lncRNA
PVALB	MDD	ENSG00000249859	PVT1	5.20067	-0.143671	-0.571819	0.568702	0.973435	-6.62695	FALSE		Pvt1 oncogene [Source:HGNC Symbol;Acc:HGNC:9709]	lncRNA
PVALB	MDD	ENSG00000249867	LINC02742	2.9467	0.0952438	0.165141	0.869159	0.99813	-6.01781	FALSE		long intergenic non-protein coding RNA 2742 [Source:HGNC Symbol;Acc:HGNC:54259]	lncRNA
PVALB	MDD	ENSG00000249868		-1.06433	-1.65237	-1.79855	0.0750456	0.823012	-4.14639	FALSE		novel transcript	lncRNA
PVALB	MDD	ENSG00000249875		0.154097	-0.926906	-0.910208	0.364857	0.95566	-5.16873	FALSE		novel transcript	lncRNA
PVALB	MDD	ENSG00000249881		3.44178	-0.12209	-0.278226	0.781402	0.994978	-6.20078	FALSE		novel transcript, sense overlapping HMHB1	lncRNA
PVALB	MDD	ENSG00000249882	LINC02501	-1.72714	0.00356519	0.00365029	0.997095	0.999891	-5.48138	FALSE		long intergenic non-protein coding RNA 2501 [Source:HGNC Symbol;Acc:HGNC:53489]	lncRNA
PVALB	MDD	ENSG00000249883		-1.4082	0.139955	0.136654	0.891574	0.99813	-5.42166	FALSE		novel transcript	lncRNA
PVALB	MDD	ENSG00000249884	RNF103-CHMP3	2.57642	-0.13354	-0.252959	0.800809	0.995372	-5.90063	FALSE	100526767	RNF103-CHMP3 readthrough [Source:HGNC Symbol;Acc:HGNC:38847]	protein_coding
PVALB	MDD	ENSG00000249889	ALG1L11P	0.83124	-0.629496	-0.679776	0.498185	0.967183	-5.40206	FALSE		ALG1 like 11, pseudogene [Source:HGNC Symbol;Acc:HGNC:44380]	unprocessed_pseudogene
PVALB	MDD	ENSG00000249892		-3.58975	1.10396	1.20228	0.232039	0.918064	-4.85735	FALSE		novel transcript	lncRNA
PVALB	MDD	ENSG00000249896	JAKMIP1-DT	3.88386	-0.209064	-0.540172	0.590255	0.978131	-6.07549	FALSE		JAKMIP1 divergent transcript [Source:HGNC Symbol;Acc:HGNC:27728]	transcribed_unprocessed_pseudogene
PVALB	MDD	ENSG00000249898	MCPH1-AS1	4.83884	0.00952899	0.0338969	0.973026	0.999155	-6.58488	FALSE		MCPH1 antisense RNA 1 [Source:HGNC Symbol;Acc:HGNC:51655]	lncRNA
PVALB	MDD	ENSG00000249899	ITGA2-AS1	-2.25716	-0.667143	-0.688831	0.492492	0.966124	-5.26686	FALSE		ITGA2 antisense RNA 1 [Source:HGNC Symbol;Acc:HGNC:40306]	lncRNA
PVALB	MDD	ENSG00000249906	NGFR-AS1	-2.16445	-1.00051	-1.05581	0.293546	0.934537	-5.00175	FALSE	100288866	NGFR antisense RNA 1 [Source:HGNC Symbol;Acc:HGNC:55555]	lncRNA
PVALB	MDD	ENSG00000249915	PDCD6	1.50165	1.02015	1.22569	0.223135	0.915259	-4.97206	FALSE	10016	programmed cell death 6 [Source:HGNC Symbol;Acc:HGNC:8765]	protein_coding
PVALB	MDD	ENSG00000249917	LINC00536	2.82862	-0.137243	-0.239294	0.811358	0.995402	-5.95689	FALSE	100859921	long intergenic non-protein coding RNA 536 [Source:HGNC Symbol;Acc:HGNC:43645]	lncRNA
PVALB	MDD	ENSG00000249936	RAC1P2	-1.7783	-0.374607	-0.418361	0.676562	0.984892	-5.31954	FALSE		Rac family small GTPase 1 pseudogene 2 [Source:HGNC Symbol;Acc:HGNC:31414]	processed_pseudogene
PVALB	MDD	ENSG00000249937	LINC02223	3.72671	-0.53463	-1.19167	0.236154	0.921253	-5.48632	FALSE		long intergenic non-protein coding RNA 2223 [Source:HGNC Symbol;Acc:HGNC:53092]	lncRNA
PVALB	MDD	ENSG00000249942		-2.88628	1.05242	1.09909	0.274313	0.930778	-4.95625	FALSE		novel transcript	lncRNA
PVALB	MDD	ENSG00000249945		-3.6247	-0.434658	-0.491906	0.623842	0.980995	-5.32491	FALSE		novel transcript	lncRNA
PVALB	MDD	ENSG00000249948	GBA3	1.20936	0.521795	0.599184	0.550378	0.973435	-5.48935	FALSE	57733	glucosylceramidase beta 3 (gene/pseudogene) [Source:HGNC Symbol;Acc:HGNC:19069]	protein_coding
PVALB	MDD	ENSG00000249951		-3.12472	-1.55372	-1.67759	0.0964871	0.842872	-4.31178	FALSE		novel transcript	lncRNA
PVALB	MDD	ENSG00000249961	TERB1	-1.64339	-0.642683	-0.650485	0.51684	0.969698	-5.32116	FALSE	283847	telomere repeat binding bouquet formation protein 1 [Source:HGNC Symbol;Acc:HGNC:26675]	protein_coding
PVALB	MDD	ENSG00000249967		-3.15731	0.036031	0.0315235	0.974914	0.999155	-5.40055	FALSE		novel protein	protein_coding
PVALB	MDD	ENSG00000249988		0.934965	-1.11614	-1.33343	0.185358	0.900157	-4.85387	FALSE		novel transcript	lncRNA
PVALB	MDD	ENSG00000249996	PPIC-AS1	-2.42018	0.20891	0.201225	0.840923	0.997784	-5.41494	FALSE		PPIC antisense RNA 1 [Source:HGNC Symbol;Acc:HGNC:40464]	lncRNA
PVALB	MDD	ENSG00000249998		1.0563	-1.58603	-2.20523	0.0296817	0.683625	-3.60403	FALSE		novel transcript	lncRNA
PVALB	MDD	ENSG00000250007	GJD2-DT	6.07213	-0.0851955	-0.486081	0.627952	0.980995	-6.94149	FALSE		GJD2 divergent transcript [Source:HGNC Symbol;Acc:HGNC:55560]	lncRNA
PVALB	MDD	ENSG00000250012	SLC41A3-AS1	-3.7952	-0.200424	-0.191112	0.848818	0.99813	-5.3865	FALSE		SLC41A3 antisense RNA 1 [Source:HGNC Symbol;Acc:HGNC:55559]	lncRNA
PVALB	MDD	ENSG00000250017		-0.796537	-1.41244	-1.21852	0.225835	0.915259	-4.81575	FALSE		tigger transposable element derived 1 (TIGD1) pseudogene	processed_pseudogene
PVALB	MDD	ENSG00000250025		-2.35626	0.439887	0.412955	0.680506	0.985678	-5.3975	FALSE		novel transcript, antisense to POU4F3	lncRNA
PVALB	MDD	ENSG00000250031		-0.95444	-0.852579	-0.742805	0.459306	0.964605	-5.19834	FALSE		protein tyrosine phosphatase, non-receptor type 11 (PTPN11) pseudogene	processed_pseudogene
PVALB	MDD	ENSG00000250033	SLC7A11-AS1	-1.76226	-1.45278	-1.40462	0.16317	0.892175	-4.66837	FALSE	641364	SLC7A11 antisense RNA 1 [Source:HGNC Symbol;Acc:HGNC:44064]	lncRNA
PVALB	MDD	ENSG00000250038		-1.38882	-1.74332	-1.89525	0.0608881	0.796188	-4.02454	FALSE		novel transcript	lncRNA
PVALB	MDD	ENSG00000250039		3.59453	-1.0472	-2.38466	0.0189414	0.617682	-3.58349	FALSE		novel transcript	lncRNA
PVALB	MDD	ENSG00000250045	CBX3P3	-4.20058	-1.01629	-0.997703	0.320783	0.946072	-5.01105	FALSE		chromobox 3 pseudogene 3 [Source:HGNC Symbol;Acc:HGNC:42875]	processed_pseudogene
PVALB	MDD	ENSG00000250046		-1.04477	-0.472148	-0.449288	0.654177	0.981713	-5.37409	FALSE		novel transcript	lncRNA
PVALB	MDD	ENSG00000250048	LINC00603	1.01623	-1.18568	-1.60299	0.112027	0.86034	-4.55481	FALSE		long intergenic non-protein coding RNA 603 [Source:HGNC Symbol;Acc:HGNC:43918]	lncRNA
PVALB	MDD	ENSG00000250049		3.96847	0.276723	0.700811	0.485016	0.965108	-6.0634	FALSE		novel transcript	lncRNA
PVALB	MDD	ENSG00000250056	LINC01018	1.55501	-1.29508	-1.82998	0.0701715	0.812466	-4.27048	FALSE		long intergenic non-protein coding RNA 1018 [Source:HGNC Symbol;Acc:HGNC:27394]	lncRNA
PVALB	MDD	ENSG00000250057		-2.00884	-0.14778	-0.137077	0.89124	0.99813	-5.43856	FALSE		novel transcript	lncRNA
PVALB	MDD	ENSG00000250062	MAPK10-AS1	-3.94568	-2.00902	-2.07015	0.0409633	0.737466	-3.71075	FALSE	101929064	MAPK10 antisense RNA 1 [Source:HGNC Symbol;Acc:HGNC:40359]	lncRNA
PVALB	MDD	ENSG00000250064		1.17367	0.914191	1.15789	0.249611	0.926507	-5.0574	FALSE		novel transcript	lncRNA
PVALB	MDD	ENSG00000250067	YJEFN3	3.99435	-0.166711	-0.477759	0.633843	0.981713	-6.19721	FALSE	374887	YjeF N-terminal domain containing 3 [Source:HGNC Symbol;Acc:HGNC:24785]	protein_coding
PVALB	MDD	ENSG00000250072	SH3TC2-DT	-0.438036	-0.310012	-0.352474	0.72521	0.989503	-5.50506	FALSE		SH3TC2 divergent transcript [Source:HGNC Symbol;Acc:HGNC:52905]	lncRNA
PVALB	MDD	ENSG00000250073	ESAM-AS1	-2.92545	1.30463	1.17988	0.24079	0.922228	-4.84136	FALSE	101929340	ESAM antisense RNA 1 [Source:HGNC Symbol;Acc:HGNC:55558]	lncRNA
PVALB	MDD	ENSG00000250075		5.298	-0.276652	-1.21596	0.226804	0.915415	-5.9894	FALSE	101927237	novel transcript	lncRNA
PVALB	MDD	ENSG00000250091	DNAH10OS	3.09024	-0.522884	-1.1491	0.2532	0.927394	-5.46167	FALSE		dynein axonemal heavy chain 10 opposite strand [Source:HGNC Symbol;Acc:HGNC:37121]	lncRNA
PVALB	MDD	ENSG00000250095	NREP-AS1	-3.20883	0.0985117	0.101587	0.919284	0.99813	-5.42539	FALSE	100873948	NREP antisense RNA 1 [Source:HGNC Symbol;Acc:HGNC:40780]	lncRNA
PVALB	MDD	ENSG00000250101		1.07263	0.591248	0.609547	0.543516	0.972998	-5.37733	FALSE		novel transcript	lncRNA
PVALB	MDD	ENSG00000250102	LINC02377	0.413435	-0.584766	-0.669728	0.504543	0.967499	-5.46081	FALSE		long intergenic non-protein coding RNA 2377 [Source:HGNC Symbol;Acc:HGNC:53300]	lncRNA
PVALB	MDD	ENSG00000250107	CACNA1G-AS1	-3.71913	-0.781057	-0.732497	0.465544	0.965108	-5.18058	FALSE	253962	CACNA1G antisense RNA 1 [Source:HGNC Symbol;Acc:HGNC:27377]	lncRNA
PVALB	MDD	ENSG00000250116	RHOQ-AS1	-3.71299	-0.227371	-0.211611	0.832832	0.996821	-5.37907	FALSE	100506142	RHOQ antisense RNA 1 [Source:HGNC Symbol;Acc:HGNC:40816]	lncRNA
PVALB	MDD	ENSG00000250120	PCDHA10	0.967931	-2.23352	-2.64775	0.00938862	0.518141	-2.65059	FALSE	56139	protocadherin alpha 10 [Source:HGNC Symbol;Acc:HGNC:8664]	protein_coding
PVALB	MDD	ENSG00000250125	LINC02232	1.66474	-0.147942	-0.207258	0.836221	0.997199	-5.74565	FALSE	401134	long intergenic non-protein coding RNA 2232 [Source:HGNC Symbol;Acc:HGNC:53103]	lncRNA
PVALB	MDD	ENSG00000250127	LINC02108	-2.52599	0.235314	0.250131	0.802989	0.995372	-5.39027	FALSE	101928600	long intergenic non-protein coding RNA 2108 [Source:HGNC Symbol;Acc:HGNC:52963]	lncRNA
PVALB	MDD	ENSG00000250130	GAPDHP43	-2.84073	-1.15067	-1.03675	0.302304	0.936504	-4.96366	FALSE		glyceraldehyde 3 phosphate dehydrogenase pseudogene 43 [Source:HGNC Symbol;Acc:HGNC:37800]	processed_pseudogene
PVALB	MDD	ENSG00000250131	AGA-DT	2.82691	-0.659186	-1.19291	0.235671	0.921253	-5.35	FALSE		AGA divergent transcript [Source:HGNC Symbol;Acc:HGNC:27730]	lncRNA
PVALB	MDD	ENSG00000250132		0.932743	0.850223	0.958135	0.340259	0.949471	-5.15543	FALSE		novel transcript	lncRNA
PVALB	MDD	ENSG00000250137		3.65415	-0.532732	-1.33831	0.183768	0.900125	-5.40485	FALSE		novel transcript, antisense to PPARGC1A	lncRNA
PVALB	MDD	ENSG00000250138		-3.29043	-1.34447	-1.24204	0.217067	0.913638	-4.77847	FALSE		POM121 membrane glycoprotein-like 1 (POM121L1) pseudogene	unprocessed_pseudogene
PVALB	MDD	ENSG00000250148	KRT8P31	-2.61325	1.30225	1.12773	0.262076	0.930778	-4.88656	FALSE		keratin 8 pseudogene 31 [Source:HGNC Symbol;Acc:HGNC:39865]	processed_pseudogene
PVALB	MDD	ENSG00000250149		2.14917	0.405614	0.572117	0.568501	0.973435	-5.69015	FALSE		novel transcript	lncRNA
PVALB	MDD	ENSG00000250155		-1.7875	0.0753385	0.0725613	0.942297	0.99813	-5.45966	FALSE	107986412	novel transcript	lncRNA
PVALB	MDD	ENSG00000250159	PKD2L2-DT	4.04148	0.0380072	0.105438	0.916235	0.99813	-6.3348	FALSE		PKD2L2 divergent transcript [Source:HGNC Symbol;Acc:HGNC:55557]	lncRNA
PVALB	MDD	ENSG00000250166	C2CD5-AS1	0.142476	-1.29952	-1.49562	0.137837	0.877795	-4.62982	FALSE		C2CD5 antisense RNA 1 [Source:HGNC Symbol;Acc:HGNC:55961]	lncRNA
PVALB	MDD	ENSG00000250167		-3.782	-0.270258	-0.257539	0.797281	0.995372	-5.39249	FALSE		novel transcript	lncRNA
PVALB	MDD	ENSG00000250190	LINC02364	-3.31468	1.09679	1.16766	0.245665	0.924237	-4.89204	FALSE		long intergenic non-protein coding RNA 2364 [Source:HGNC Symbol;Acc:HGNC:53288]	lncRNA
PVALB	MDD	ENSG00000250195		3.79226	0.145682	0.376172	0.70757	0.988285	-6.18074	FALSE	105377448	novel transcript	lncRNA
PVALB	MDD	ENSG00000250198	LINC02199	-1.25065	-0.961206	-0.991306	0.323881	0.946072	-5.08802	FALSE		long intergenic non-protein coding RNA 2199 [Source:HGNC Symbol;Acc:HGNC:53065]	lncRNA
PVALB	MDD	ENSG00000250208	FZD10-AS1	-3.38053	0.0590807	0.058982	0.953082	0.99813	-5.42102	FALSE	440119	FZD10 antisense divergent transcript [Source:HGNC Symbol;Acc:HGNC:48632]	lncRNA
PVALB	MDD	ENSG00000250220	ANKRD17-DT	4.72575	-0.187982	-0.74222	0.459659	0.964605	-6.28234	FALSE		ANKRD17 divergent transcript [Source:HGNC Symbol;Acc:HGNC:55556]	lncRNA
PVALB	MDD	ENSG00000250222	TRIM7-AS2	-1.68009	0.185842	0.159927	0.873255	0.99813	-5.3879	FALSE		TRIM7 antisense RNA 2 [Source:HGNC Symbol;Acc:HGNC:56031]	lncRNA
PVALB	MDD	ENSG00000250230		-3.19188	0.00901315	0.00906494	0.992785	0.999494	-5.44459	FALSE	101927495	novel transcript	lncRNA
PVALB	MDD	ENSG00000250240		-3.56758	-1.19547	-1.12747	0.262188	0.930778	-4.89145	FALSE		novel transcript	lncRNA
PVALB	MDD	ENSG00000250241	PCDH10-DT	4.33808	0.214296	0.741165	0.460295	0.964701	-6.22971	FALSE		PCDH10 divergent transcript [Source:HGNC Symbol;Acc:HGNC:53036]	lncRNA
PVALB	MDD	ENSG00000250251	PKD1P6	4.59621	-0.21987	-0.757579	0.450449	0.960849	-6.32928	FALSE		polycystin 1, transient receptor potential channel interacting pseudogene 6 [Source:HGNC Symbol;Acc:HGNC:30070]	transcribed_unprocessed_pseudogene
PVALB	MDD	ENSG00000250258		-3.38877	-0.071796	-0.0877267	0.930266	0.99813	-5.46784	FALSE		novel transcript, antisense to CMYA5	lncRNA
PVALB	MDD	ENSG00000250266	LINC01612	-0.768845	0.359151	0.37159	0.710968	0.988371	-5.45295	FALSE		long intergenic non-protein coding RNA 1612 [Source:HGNC Symbol;Acc:HGNC:51837]	lncRNA
PVALB	MDD	ENSG00000250280		-3.44983	-1.81858	-1.73263	0.0861821	0.835835	-4.20925	FALSE		novel transcript	lncRNA
PVALB	MDD	ENSG00000250284		-2.37212	-0.63062	-0.660017	0.51073	0.968893	-5.31838	FALSE	105379191	novel transcript	lncRNA
PVALB	MDD	ENSG00000250302	LINC01618	3.22334	-0.536755	-1.2443	0.216241	0.913638	-5.35124	FALSE	152578	long intergenic non-protein coding RNA 1618 [Source:HGNC Symbol;Acc:HGNC:27195]	lncRNA
PVALB	MDD	ENSG00000250302	LINC01618	3.22334	-0.536755	-1.2443	0.216241	0.913638	-5.35124	FALSE	107986281	long intergenic non-protein coding RNA 1618 [Source:HGNC Symbol;Acc:HGNC:27195]	lncRNA
PVALB	MDD	ENSG00000250303	LINC02762	3.50447	-0.191879	-0.463404	0.644061	0.981713	-6.05382	FALSE	283140	long intergenic non-protein coding RNA 2762 [Source:HGNC Symbol;Acc:HGNC:27443]	lncRNA
PVALB	MDD	ENSG00000250305	TRMT9B	6.75054	0.145087	0.944327	0.347233	0.95154	-6.88619	FALSE	57604	tRNA methyltransferase 9B (putative) [Source:HGNC Symbol;Acc:HGNC:26725]	protein_coding
PVALB	MDD	ENSG00000250312	ZNF718	6.33027	-0.223056	-1.44253	0.152215	0.888952	-6.12995	FALSE	255403	zinc finger protein 718 [Source:HGNC Symbol;Acc:HGNC:26889]	protein_coding
PVALB	MDD	ENSG00000250317	SMIM20	1.57579	0.584349	0.898681	0.370938	0.95834	-5.42589	FALSE	389203	small integral membrane protein 20 [Source:HGNC Symbol;Acc:HGNC:37260]	protein_coding
PVALB	MDD	ENSG00000250320	EDIL3-DT	4.94434	-0.794092	-2.75292	0.00699258	0.459425	-2.9159	FALSE		EDIL3 divergent transcript [Source:HGNC Symbol;Acc:HGNC:40204]	lncRNA
PVALB	MDD	ENSG00000250326	USP38-DT	4.89285	-0.55062	-2.1649	0.0327257	0.706218	-4.35316	FALSE	105377623	USP38 divergent transcript [Source:HGNC Symbol;Acc:HGNC:55554]	lncRNA
PVALB	MDD	ENSG00000250328		-2.26795	-2.53414	-2.61416	0.0102979	0.527254	-2.73256	FALSE	153163	uncharacterized LOC153163 [Source:NCBI gene (formerly Entrezgene);Acc:153163]	lncRNA
PVALB	MDD	ENSG00000250331	LINC01340	2.36512	-0.0659702	-0.135194	0.892725	0.99813	-5.97086	FALSE	102546227	long intergenic non-protein coding RNA 1340 [Source:HGNC Symbol;Acc:HGNC:50550]	lncRNA
PVALB	MDD	ENSG00000250333		-1.45426	-0.539816	-0.644549	0.520665	0.969707	-5.3736	FALSE		novel transcript	lncRNA
PVALB	MDD	ENSG00000250334	LINC00989	0.44646	-1.00469	-1.35187	0.179404	0.898759	-4.88111	FALSE	100506035	long intergenic non-protein coding RNA 989 [Source:HGNC Symbol;Acc:HGNC:48918]	lncRNA
PVALB	MDD	ENSG00000250337	PURPL	1.12095	-1.46459	-2.06015	0.041928	0.738309	-3.86154	FALSE	643401	p53 upregulated regulator of p53 levels [Source:HGNC Symbol;Acc:HGNC:48995]	lncRNA
PVALB	MDD	ENSG00000250343	STK32A-AS1	-1.15634	0.623679	0.604305	0.546982	0.973435	-5.3235	FALSE		STK32A antisense RNA 1 [Source:HGNC Symbol;Acc:HGNC:53468]	lncRNA
PVALB	MDD	ENSG00000250349		5.76234	0.0360704	0.189692	0.849927	0.99813	-6.9405	FALSE		novel proline rich Gla (G-carboxyglutamic acid) 1 (PRRG1) and tetraspanin 7 (TSPAN7) protein	protein_coding
PVALB	MDD	ENSG00000250362		-4.30357	0.797996	0.888395	0.376417	0.959599	-5.10106	FALSE		novel transcript	lncRNA
PVALB	MDD	ENSG00000250366	TUNAR	3.92526	-0.09025	-0.227012	0.820868	0.99573	-6.16972	FALSE		TCL1 upstream neural differentiation-associated RNA [Source:HGNC Symbol;Acc:HGNC:44088]	protein_coding
PVALB	MDD	ENSG00000250371		-2.04461	-0.354459	-0.299147	0.765436	0.993418	-5.35329	FALSE		novel transcript	lncRNA
PVALB	MDD	ENSG00000250387	LINC02197	0.0948535	0.206522	0.24443	0.807389	0.995372	-5.57159	FALSE		long intergenic non-protein coding RNA 2197 [Source:HGNC Symbol;Acc:HGNC:53063]	lncRNA
PVALB	MDD	ENSG00000250397		-2.74097	0.923354	0.839401	0.403206	0.959861	-5.11006	FALSE		novel transcript	lncRNA
PVALB	MDD	ENSG00000250407		2.84955	-0.404549	-0.798503	0.426433	0.960849	-5.70195	FALSE		novel transcript, antisense to PPP2R2B	lncRNA
PVALB	MDD	ENSG00000250412	KLHL2P1	0.0336522	0.113904	0.1197	0.904956	0.99813	-5.50617	FALSE		kelch like family member 2 pseudogene 1 [Source:HGNC Symbol;Acc:HGNC:44046]	unprocessed_pseudogene
PVALB	MDD	ENSG00000250420	AACSP1	-1.44739	0.420428	0.408743	0.683585	0.986241	-5.41716	FALSE		acetoacetyl-CoA synthetase pseudogene 1 [Source:HGNC Symbol;Acc:HGNC:18226]	transcribed_unprocessed_pseudogene
PVALB	MDD	ENSG00000250421		-2.43908	0.720855	0.821389	0.413339	0.960849	-5.15065	FALSE		novel transcript	lncRNA
PVALB	MDD	ENSG00000250422		0.575363	-0.280362	-0.340407	0.73425	0.990207	-5.60327	FALSE		tigger transposable element derived 1 (TIGD1) pseudogene	processed_pseudogene
PVALB	MDD	ENSG00000250423	KIAA1210	-1.27931	0.837547	0.784732	0.434429	0.960849	-5.25012	FALSE	57481	KIAA1210 [Source:HGNC Symbol;Acc:HGNC:29218]	protein_coding
PVALB	MDD	ENSG00000250424		1.00807	-0.691339	-0.73154	0.466126	0.965108	-5.33107	FALSE		novel protein, MINDY4 and AQP1 readthrough	protein_coding
PVALB	MDD	ENSG00000250437	LINC02161	-0.0448477	-0.456555	-0.472285	0.637731	0.981713	-5.46374	FALSE		long intergenic non-protein coding RNA 2161 [Source:HGNC Symbol;Acc:HGNC:53022]	lncRNA
PVALB	MDD	ENSG00000250447	LINC02105	-0.865421	-0.166986	-0.186044	0.85278	0.99813	-5.50242	FALSE	105378966	long intergenic non-protein coding RNA 2105 [Source:HGNC Symbol;Acc:HGNC:52960]	lncRNA
PVALB	MDD	ENSG00000250448	MARCHF11-DT	-1.90237	-0.881865	-0.773802	0.440836	0.960849	-5.16185	FALSE		MARCHF11 divergent transcript [Source:HGNC Symbol;Acc:HGNC:55550]	lncRNA
PVALB	MDD	ENSG00000250453		1.75646	-1.00165	-1.60906	0.110691	0.86034	-4.55328	FALSE		novel transcript	lncRNA
PVALB	MDD	ENSG00000250461		-2.14096	1.92689	1.75582	0.082119	0.830581	-4.17524	FALSE		family with sequence similarity 133, member B (FAM133B) pseudogene	processed_pseudogene
PVALB	MDD	ENSG00000250462	LRRC37BP1	-2.52238	0.152179	0.132609	0.894764	0.99813	-5.40166	FALSE		leucine rich repeat containing 37B pseudogene 1 [Source:HGNC Symbol;Acc:HGNC:25390]	transcribed_unprocessed_pseudogene
PVALB	MDD	ENSG00000250467	PHOX2B-AS1	-0.763598	-1.6303	-1.69454	0.0932119	0.841381	-4.33729	FALSE		PHOX2B antisense RNA 1 [Source:HGNC Symbol;Acc:HGNC:40457]	lncRNA
PVALB	MDD	ENSG00000250479	CHCHD10	4.83254	-0.385363	-1.63771	0.104562	0.853323	-5.29834	FALSE	400916	coiled-coil-helix-coiled-coil-helix domain containing 10 [Source:HGNC Symbol;Acc:HGNC:15559]	protein_coding
PVALB	MDD	ENSG00000250486	FAM218A	-2.7331	0.524034	0.462863	0.644448	0.981713	-5.31212	FALSE	152756	family with sequence similarity 218 member A [Source:HGNC Symbol;Acc:HGNC:26466]	lncRNA
PVALB	MDD	ENSG00000250488	LINC02233	0.0341111	0.78917	0.924118	0.357604	0.951552	-5.17503	FALSE		long intergenic non-protein coding RNA 2233 [Source:HGNC Symbol;Acc:HGNC:53104]	lncRNA
PVALB	MDD	ENSG00000250490	LINC02145	-0.87015	-1.72848	-1.62473	0.107305	0.854926	-4.36897	FALSE	401172	long intergenic non-protein coding RNA 2145 [Source:HGNC Symbol;Acc:HGNC:53005]	lncRNA
PVALB	MDD	ENSG00000250493		-3.82923	-0.496655	-0.49761	0.619829	0.980179	-5.30558	FALSE	101929227	novel transcript, antisense to GRIK4	lncRNA
PVALB	MDD	ENSG00000250501		-1.0024	0.0254811	0.0269423	0.978558	0.999155	-5.48657	FALSE		novel transcript	lncRNA
PVALB	MDD	ENSG00000250510	GPR162	5.61001	0.316807	1.53451	0.127999	0.874092	-5.72016	FALSE	27239	G protein-coupled receptor 162 [Source:HGNC Symbol;Acc:HGNC:16693]	protein_coding
PVALB	MDD	ENSG00000250519		3.55791	-0.0862164	-0.19742	0.843892	0.998057	-6.22679	FALSE		novel transcript	lncRNA
PVALB	MDD	ENSG00000250532		-4.09275	-0.908254	-0.915141	0.362275	0.95325	-5.07485	FALSE		novel transcript	lncRNA
PVALB	MDD	ENSG00000250539	KRT8P33	-2.18139	-2.2595	-1.9684	0.0517341	0.775133	-3.87053	FALSE		keratin 8 pseudogene 33 [Source:HGNC Symbol;Acc:HGNC:39867]	processed_pseudogene
PVALB	MDD	ENSG00000250546	LINC02994	4.01057	-0.0620018	-0.135154	0.892756	0.99813	-6.33334	FALSE	101928978	long intergenic non-protein coding RNA 2994 [Source:HGNC Symbol;Acc:HGNC:56109]	lncRNA
PVALB	MDD	ENSG00000250565	ATP6V1E2	2.51966	0.788796	1.44787	0.150718	0.88759	-4.96403	FALSE	90423	ATPase H+ transporting V1 subunit E2 [Source:HGNC Symbol;Acc:HGNC:18125]	protein_coding
PVALB	MDD	ENSG00000250571	GLI4	0.219886	-0.140397	-0.127865	0.898507	0.99813	-5.48649	FALSE	2738	GLI family zinc finger 4 [Source:HGNC Symbol;Acc:HGNC:4320]	protein_coding
PVALB	MDD	ENSG00000250584	LINC01511	-3.14342	-0.819518	-0.83681	0.404654	0.959861	-5.14749	FALSE	100506791	long intergenic non-protein coding RNA 1511 [Source:HGNC Symbol;Acc:HGNC:51200]	lncRNA
PVALB	MDD	ENSG00000250585	LINC00604	-2.57742	-1.47337	-1.62883	0.106431	0.854799	-4.3867	FALSE	106144578	long intergenic non-protein coding RNA 604 [Source:HGNC Symbol;Acc:HGNC:43924]	lncRNA
PVALB	MDD	ENSG00000250590	LINC02492	-0.714301	-2.12182	-2.3978	0.0183111	0.615094	-3.16278	FALSE		long intergenic non-protein coding RNA 2492 [Source:HGNC Symbol;Acc:HGNC:53476]	lncRNA
PVALB	MDD	ENSG00000250608	NUDT16-DT	2.80392	0.290966	0.511476	0.610123	0.978683	-5.77309	FALSE	339874	NUDT16 divergent transcript [Source:HGNC Symbol;Acc:HGNC:27947]	lncRNA
PVALB	MDD	ENSG00000250616	YPEL3-DT	-0.800932	0.161853	0.14844	0.882289	0.99813	-5.43787	FALSE	101928595	YPEL3 divergent transcript [Source:HGNC Symbol;Acc:HGNC:55547]	lncRNA
PVALB	MDD	ENSG00000250619		-1.84057	-1.40974	-1.49663	0.137575	0.877795	-4.54795	FALSE		novel transcript	lncRNA
PVALB	MDD	ENSG00000250626		-2.56376	0.411153	0.450632	0.653211	0.981713	-5.40455	FALSE	101930028	novel transcript	lncRNA
PVALB	MDD	ENSG00000250634	LINC01182	4.86356	-0.117289	-0.423668	0.6727	0.984166	-6.58361	FALSE	101929071	long intergenic non-protein coding RNA 1182 [Source:HGNC Symbol;Acc:HGNC:49564]	lncRNA
PVALB	MDD	ENSG00000250643		-2.75104	-3.18701	-3.27105	0.00146195	0.242571	-1.29287	FALSE		novel transcript	lncRNA
PVALB	MDD	ENSG00000250644		0.0226046	0.0717991	0.0819839	0.93482	0.99813	-5.56998	FALSE		novel protein	protein_coding
PVALB	MDD	ENSG00000250646		-1.51875	0.456148	0.528205	0.598503	0.978683	-5.35723	FALSE		novel transcript, antisense to KDR	lncRNA
PVALB	MDD	ENSG00000250673	REELD1	-3.29578	0.635391	0.613596	0.540848	0.972998	-5.26521	FALSE	345051	reeler domain containing 1 [Source:HGNC Symbol;Acc:HGNC:53638]	protein_coding
PVALB	MDD	ENSG00000250682	LINC00491	-1.41666	-0.428567	-0.419422	0.675789	0.984892	-5.38562	FALSE		long intergenic non-protein coding RNA 491 [Source:HGNC Symbol;Acc:HGNC:43428]	lncRNA
PVALB	MDD	ENSG00000250686	KHDRBS2-OT1	5.98245	0.118103	0.697513	0.487068	0.965108	-6.76879	FALSE		KHDRBS2 3'UTR overlapping transcript 1 [Source:HGNC Symbol;Acc:HGNC:53911]	lncRNA
PVALB	MDD	ENSG00000250696		-3.44003	-0.457885	-0.487858	0.626697	0.980995	-5.33768	FALSE		novel transcript, antisense to UGT2B11	lncRNA
PVALB	MDD	ENSG00000250697		2.83132	-0.316099	-0.649101	0.517731	0.969698	-5.89105	FALSE		novel transcript	lncRNA
PVALB	MDD	ENSG00000250706		-1.49385	-0.948443	-0.981517	0.328659	0.947702	-5.09422	FALSE		novel transcript	lncRNA
PVALB	MDD	ENSG00000250708	LINC02269	1.54156	0.0949785	0.121574	0.903476	0.99813	-5.78212	FALSE	101928478	long intergenic non-protein coding RNA 2269 [Source:HGNC Symbol;Acc:HGNC:53184]	lncRNA
PVALB	MDD	ENSG00000250709	CCDC169-SOHLH2	-3.44936	0.627277	0.584978	0.559854	0.973435	-5.26341	FALSE	100526761	CCDC169-SOHLH2 readthrough [Source:HGNC Symbol;Acc:HGNC:38866]	protein_coding
PVALB	MDD	ENSG00000250722	SELENOP	-2.90035	0.279608	0.245035	0.806921	0.995372	-5.37706	FALSE	6414	selenoprotein P [Source:HGNC Symbol;Acc:HGNC:10751]	protein_coding
PVALB	MDD	ENSG00000250748	MSRB3-AS1	1.01984	-1.52044	-2.0297	0.0449894	0.758994	-3.93065	FALSE	105369187	MSRB3 antisense RNA 1 [Source:HGNC Symbol;Acc:HGNC:53386]	lncRNA
PVALB	MDD	ENSG00000250754	LINC02436	-1.6241	-2.85491	-3.30288	0.00132006	0.236583	-1.10959	FALSE	101928877	long intergenic non-protein coding RNA 2436 [Source:HGNC Symbol;Acc:HGNC:53368]	lncRNA
PVALB	MDD	ENSG00000250764		-0.110672	-0.196848	-0.197737	0.843644	0.998054	-5.47508	FALSE		novel transcript	lncRNA
PVALB	MDD	ENSG00000250770		4.81248	0.274695	0.989206	0.324902	0.946072	-6.26317	FALSE		tetraspanin 11 (TSPAN11) pseudogene	transcribed_unprocessed_pseudogene
PVALB	MDD	ENSG00000250771		0.41897	-1.63012	-1.70524	0.0911924	0.841381	-4.32672	FALSE		toll-like receptor 2 pseudogene	transcribed_unprocessed_pseudogene
PVALB	MDD	ENSG00000250775		-2.66736	0.736316	0.770626	0.442709	0.960849	-5.23413	FALSE		novel transcript	lncRNA
PVALB	MDD	ENSG00000250777		-2.55928	1.32021	1.4218	0.158132	0.891261	-4.65027	FALSE		novel transcript	lncRNA
PVALB	MDD	ENSG00000250781		0.8403	-2.73472	-3.99701	0.00012139	0.0545981	0.934837	TRUE	105374428	novel transcript	lncRNA
PVALB	MDD	ENSG00000250790		-3.65785	-0.105552	-0.100915	0.919816	0.99813	-5.40165	FALSE		novel transcript	lncRNA
PVALB	MDD	ENSG00000250794	ALG1L12P	1.58928	-0.405474	-0.615075	0.539874	0.972998	-5.59295	FALSE		ALG1 like 12, pseudogene [Source:HGNC Symbol;Acc:HGNC:44381]	unprocessed_pseudogene
PVALB	MDD	ENSG00000250802	ZBED3-AS1	0.976901	-0.405548	-0.517109	0.606199	0.978683	-5.50521	FALSE		ZBED3 antisense RNA 1 [Source:HGNC Symbol;Acc:HGNC:44188]	lncRNA
PVALB	MDD	ENSG00000250803		-2.62298	-0.333242	-0.343283	0.732092	0.990207	-5.41287	FALSE	100505841	zinc finger protein 474-like (LOC100505841)	protein_coding
PVALB	MDD	ENSG00000250819	LINC02493	-3.58292	0.552596	0.583361	0.560937	0.973435	-5.29595	FALSE	101929123	long intergenic non-protein coding RNA 2493 [Source:HGNC Symbol;Acc:HGNC:53477]	lncRNA
PVALB	MDD	ENSG00000250820		-3.0926	-0.31666	-0.301991	0.763273	0.99292	-5.35605	FALSE		novel transcript, sense overlapping to THOC3	lncRNA
PVALB	MDD	ENSG00000250821	EXOC1L	-2.82467	0.338628	0.345625	0.730336	0.990207	-5.4059	FALSE	644145	exocyst complex component 1 like [Source:HGNC Symbol;Acc:HGNC:53433]	protein_coding
PVALB	MDD	ENSG00000250831		-3.65813	0.660668	0.642205	0.52218	0.969833	-5.24112	FALSE		novel transcript	lncRNA
PVALB	MDD	ENSG00000250842		1.16705	1.12169	1.21868	0.225776	0.915259	-4.96232	FALSE		novel transcript	lncRNA
PVALB	MDD	ENSG00000250846	EPHA5-AS1	2.83069	-0.222268	-0.463125	0.644261	0.981713	-5.85646	FALSE	100144602	EPHA5 antisense RNA 1 [Source:HGNC Symbol;Acc:HGNC:50602]	lncRNA
PVALB	MDD	ENSG00000250848		-3.94135	0.134517	0.129775	0.897	0.99813	-5.39803	FALSE		protein phosphatase 4, regulatory subunit 2 (PPP4R2) pseudogene	processed_pseudogene
PVALB	MDD	ENSG00000250863		-2.1856	-0.995142	-1.00805	0.315815	0.944593	-5.05678	FALSE		novel transcript	lncRNA
PVALB	MDD	ENSG00000250878	METTL21EP	1.22393	-0.308333	-0.360668	0.719093	0.988675	-5.61157	FALSE		methyltransferase like 21E, pseudogene [Source:HGNC Symbol;Acc:HGNC:41948]	transcribed_unprocessed_pseudogene
PVALB	MDD	ENSG00000250888	LINC01455	-1.94654	0.724376	0.698422	0.486501	0.965108	-5.25972	FALSE	105616916	long intergenic non-protein coding RNA 1455 [Source:HGNC Symbol;Acc:HGNC:50545]	lncRNA
PVALB	MDD	ENSG00000250891	LINC02208	2.86922	-1.50006	-2.97427	0.00366536	0.357469	-2.02316	FALSE		long intergenic non-protein coding RNA 2208 [Source:HGNC Symbol;Acc:HGNC:52978]	lncRNA
PVALB	MDD	ENSG00000250892		-0.947083	1.56494	1.40156	0.164081	0.892175	-4.64075	FALSE		pseudogene similar to part of WEE1 homolog (WEE1)	unprocessed_pseudogene
PVALB	MDD	ENSG00000250903	GMDS-DT	6.97659	0.0621392	0.527383	0.599072	0.978683	-7.31769	FALSE		GMDS divergent transcript [Source:HGNC Symbol;Acc:HGNC:48993]	lncRNA
PVALB	MDD	ENSG00000250910	MAP9-AS1	2.38682	-0.0335547	-0.0610907	0.951406	0.99813	-5.91338	FALSE	102724776	MAP9 antisense RNA 1 [Source:HGNC Symbol;Acc:HGNC:56110]	lncRNA
PVALB	MDD	ENSG00000250917		-1.54257	1.42795	1.29028	0.199867	0.9075	-4.74512	FALSE		novel transcript, overlapping AHCY	lncRNA
PVALB	MDD	ENSG00000250929	LINC01181	-3.589	0.351916	0.37577	0.707868	0.988285	-5.38821	FALSE		long intergenic non-protein coding RNA 1181 [Source:HGNC Symbol;Acc:HGNC:25533]	lncRNA
PVALB	MDD	ENSG00000250933	GAPDHP66	0.479963	0.468608	0.57514	0.566462	0.973435	-5.57073	FALSE		glyceraldehyde-3-phosphate dehydrogenase pseudogene 66 [Source:HGNC Symbol;Acc:HGNC:4144]	processed_pseudogene
PVALB	MDD	ENSG00000250934		-2.03588	0.649974	0.641023	0.522945	0.969833	-5.28854	FALSE		novel transcript	lncRNA
PVALB	MDD	ENSG00000250938	MAD2L1-DT	5.42186	-0.4638	-1.75046	0.0830436	0.832112	-5.30434	FALSE		MAD2L1 divergent transcript [Source:HGNC Symbol;Acc:HGNC:55546]	lncRNA
PVALB	MDD	ENSG00000250945		-1.70421	-0.454282	-0.500395	0.617874	0.980148	-5.36613	FALSE		novel transcript	lncRNA
PVALB	MDD	ENSG00000250954		0.251152	-1.03189	-1.1413	0.256415	0.930148	-5.04324	FALSE	101928622	novel transcript	lncRNA
PVALB	MDD	ENSG00000250958	LINC00492	-3.35263	-0.746585	-0.741339	0.46019	0.964605	-5.20359	FALSE	100861468	long intergenic non-protein coding RNA 492 [Source:HGNC Symbol;Acc:HGNC:43429]	lncRNA
PVALB	MDD	ENSG00000250959	GLUD1P3	1.57275	-0.365707	-0.467546	0.641106	0.981713	-5.6173	FALSE		glutamate dehydrogenase 1 pseudogene 3 [Source:HGNC Symbol;Acc:HGNC:4338]	transcribed_unprocessed_pseudogene
PVALB	MDD	ENSG00000250961	RMEL3	0.956173	-0.221199	-0.286556	0.775033	0.994819	-5.64746	FALSE		enriched in melanoma 3 [Source:HGNC Symbol;Acc:HGNC:53975]	lncRNA
PVALB	MDD	ENSG00000250969		-1.62974	0.375253	0.414384	0.679462	0.985678	-5.45727	FALSE		novel transcript	lncRNA
PVALB	MDD	ENSG00000250971		-2.35693	-1.00502	-1.12732	0.262251	0.930778	-4.95458	FALSE		novel transcript	lncRNA
PVALB	MDD	ENSG00000250974	LINC02196	4.76178	-0.0367833	-0.140122	0.88884	0.99813	-6.61493	FALSE		long intergenic non-protein coding RNA 2196 [Source:HGNC Symbol;Acc:HGNC:53062]	lncRNA
PVALB	MDD	ENSG00000250979		4.34773	0.0314024	0.0989472	0.921374	0.99813	-6.51929	FALSE		transient receptor potential cation channel, subfamily A, member 1 (TRPA1) pseudogene	unprocessed_pseudogene
PVALB	MDD	ENSG00000250981	MARCHF11-AS1	-3.42919	-1.28334	-1.16986	0.24478	0.924237	-4.84721	FALSE	107986407	MARCHF11 antisense RNA 1 [Source:HGNC Symbol;Acc:HGNC:41287]	lncRNA
PVALB	MDD	ENSG00000250988	SNHG21	-3.75377	0.0773118	0.0735715	0.941495	0.99813	-5.39207	FALSE	100505616	small nucleolar RNA host gene 21 [Source:HGNC Symbol;Acc:HGNC:50284]	lncRNA
PVALB	MDD	ENSG00000250993		-0.969082	0.00513129	0.0056897	0.995471	0.99986	-5.57856	FALSE		novel transcript	lncRNA
PVALB	MDD	ENSG00000250994		-0.0925457	0.111092	0.0972261	0.922738	0.99813	-5.42949	FALSE		novel transcript	lncRNA
PVALB	MDD	ENSG00000250999		-0.868478	0.0732856	0.065801	0.947665	0.99813	-5.43627	FALSE		novel transcript	lncRNA
PVALB	MDD	ENSG00000251002	TRD-AS1	3.23529	-0.43325	-0.87613	0.383016	0.959861	-5.7414	FALSE	105370401	TRD antisense RNA 1 [Source:HGNC Symbol;Acc:HGNC:56197]	lncRNA
PVALB	MDD	ENSG00000251003	ZFPM2-AS1	2.72955	-0.493473	-0.93895	0.349973	0.95154	-5.55912	FALSE		ZFPM2 antisense RNA 1 [Source:HGNC Symbol;Acc:HGNC:50698]	lncRNA
PVALB	MDD	ENSG00000251011	TMEM108-AS1	0.854095	-0.323233	-0.366785	0.714539	0.988371	-5.54693	FALSE		TMEM108 antisense RNA 1 [Source:HGNC Symbol;Acc:HGNC:50307]	lncRNA
PVALB	MDD	ENSG00000251012		-2.77246	-2.3857	-2.49415	0.0142315	0.585927	-2.97014	FALSE		novel chromosome 3 open reading frame 30 (C3orf30) and uroplakin 1B (UPK1B)	protein_coding
PVALB	MDD	ENSG00000251022	THAP9-AS1	1.75691	-0.150355	-0.188811	0.850616	0.99813	-5.71404	FALSE		THAP9 antisense RNA 1 [Source:HGNC Symbol;Acc:HGNC:44172]	lncRNA
PVALB	MDD	ENSG00000251023		-3.60746	-1.5351	-1.49909	0.136938	0.877795	-4.50378	FALSE		novel transcript	lncRNA
PVALB	MDD	ENSG00000251026	NIHCOLE	2.1622	-0.810534	-1.52129	0.131279	0.87684	-4.82188	FALSE		ncRNA involved in NHEJ oncogenic ligation efficiency [Source:HGNC Symbol;Acc:HGNC:53024]	lncRNA
PVALB	MDD	ENSG00000251027	LINC01950	2.7335	0.219188	0.362544	0.717695	0.988572	-5.8576	FALSE	102467213	long intergenic non-protein coding RNA 1950 [Source:HGNC Symbol;Acc:HGNC:52773]	lncRNA
PVALB	MDD	ENSG00000251031		5.43227	0.0951459	0.388595	0.698386	0.988285	-6.64067	FALSE		novel transcript	lncRNA
PVALB	MDD	ENSG00000251033		-2.69489	-0.745946	-0.69794	0.486802	0.965108	-5.24126	FALSE		novel transcript	lncRNA
PVALB	MDD	ENSG00000251034		-0.0986545	-2.05169	-2.28003	0.0246854	0.658089	-3.38557	FALSE		novel transcript	lncRNA
PVALB	MDD	ENSG00000251061	LINC02512	-2.23854	-1.69362	-2.07432	0.0405662	0.735375	-3.72374	FALSE		long intergenic non-protein coding RNA 2512 [Source:HGNC Symbol;Acc:HGNC:53501]	lncRNA
PVALB	MDD	ENSG00000251072	LMNB1-DT	-2.09704	-0.0452388	-0.0437173	0.965215	0.999155	-5.42635	FALSE	102723557	LMNB1 divergent transcript [Source:HGNC Symbol;Acc:HGNC:53089]	lncRNA
PVALB	MDD	ENSG00000251081		-3.91319	0.159681	0.165718	0.868706	0.99813	-5.41268	FALSE		novel transcript	lncRNA
PVALB	MDD	ENSG00000251088		1.32163	1.52005	1.85	0.0672068	0.807568	-4.1736	FALSE		novel transcript	lncRNA
PVALB	MDD	ENSG00000251095		2.94606	-0.689079	-1.5885	0.115266	0.86034	-5.00567	FALSE		novel transcript	lncRNA
PVALB	MDD	ENSG00000251129	LINC02506	1.67835	-0.828584	-1.10031	0.273784	0.930778	-5.24727	FALSE		long intergenic non-protein coding RNA 2506 [Source:HGNC Symbol;Acc:HGNC:53495]	lncRNA
PVALB	MDD	ENSG00000251136	RIPK2-DT	6.78152	0.0671608	0.51803	0.605559	0.978683	-7.24992	FALSE	101929709	RIPK2 divergent transcript [Source:HGNC Symbol;Acc:HGNC:55545]	lncRNA
PVALB	MDD	ENSG00000251138	LINC02882	3.64757	-0.385751	-0.873539	0.38442	0.959861	-5.81838	FALSE	100507377	long intergenic non-protein coding RNA 2882 [Source:HGNC Symbol;Acc:HGNC:54802]	lncRNA
PVALB	MDD	ENSG00000251141	MRPS30-DT	4.95758	-0.0824037	-0.336753	0.736995	0.990387	-6.58904	FALSE		MRPS30 divergent transcript [Source:HGNC Symbol;Acc:HGNC:53420]	lncRNA
PVALB	MDD	ENSG00000251143		-2.30655	-0.083436	-0.0817999	0.934966	0.99813	-5.38884	FALSE	100128494	novel transcript	lncRNA
PVALB	MDD	ENSG00000251152		-1.61964	-0.55313	-0.475095	0.635734	0.981713	-5.32802	FALSE		novel transcript	lncRNA
PVALB	MDD	ENSG00000251161		-2.77344	0.7286	0.648701	0.517988	0.969698	-5.23618	FALSE		novel transcript	lncRNA
PVALB	MDD	ENSG00000251165	F11-AS1	2.04573	-0.0849587	-0.117301	0.906852	0.99813	-5.82171	FALSE	285441	F11 antisense RNA 1 [Source:HGNC Symbol;Acc:HGNC:27725]	lncRNA
PVALB	MDD	ENSG00000251170		1.04894	-0.0429841	-0.0535569	0.957393	0.998454	-5.67082	FALSE		novel transcript	lncRNA
PVALB	MDD	ENSG00000251173	UCHL1-DT	-1.33597	0.580603	0.586693	0.558705	0.973435	-5.34534	FALSE	101410542	UCHL1 divergent transcript [Source:HGNC Symbol;Acc:HGNC:40600]	lncRNA
PVALB	MDD	ENSG00000251179	TMEM92-AS1	-3.61358	-2.88968	-2.92873	0.00419819	0.379104	-2.09833	FALSE	103752589	TMEM92 antisense RNA 1 [Source:HGNC Symbol;Acc:HGNC:50442]	lncRNA
PVALB	MDD	ENSG00000251182	LINC02497	-1.95344	-0.20418	-0.207475	0.836052	0.997199	-5.4498	FALSE		long intergenic non-protein coding RNA 2497 [Source:HGNC Symbol;Acc:HGNC:53482]	lncRNA
PVALB	MDD	ENSG00000251183	LINC01861	-3.60069	-2.3103	-2.24819	0.0267145	0.673818	-3.41693	FALSE	105378238	long intergenic non-protein coding RNA 1861 [Source:HGNC Symbol;Acc:HGNC:52680]	lncRNA
PVALB	MDD	ENSG00000251185		0.520269	-1.18724	-1.65712	0.100566	0.844958	-4.41029	FALSE		novel transcript	lncRNA
PVALB	MDD	ENSG00000251191	LINC00589	-0.321713	0.35637	0.411788	0.681358	0.985908	-5.50778	FALSE	619351	long intergenic non-protein coding RNA 589 [Source:HGNC Symbol;Acc:HGNC:32299]	lncRNA
PVALB	MDD	ENSG00000251192	ZNF674	3.36914	0.419731	1.11346	0.268125	0.930778	-5.63583	FALSE	641339	zinc finger protein 674 [Source:HGNC Symbol;Acc:HGNC:17625]	protein_coding
PVALB	MDD	ENSG00000251199		1.41284	-0.565776	-0.76853	0.443947	0.960849	-5.51877	FALSE		novel transcript	lncRNA
PVALB	MDD	ENSG00000251205		0.666159	-1.02787	-1.24037	0.217681	0.913638	-4.97215	FALSE		novel transcript	lncRNA
PVALB	MDD	ENSG00000251209	LINC00923	3.88651	-0.744918	-1.99162	0.0490845	0.768009	-4.41703	FALSE	91948	long intergenic non-protein coding RNA 923 [Source:HGNC Symbol;Acc:HGNC:28088]	lncRNA
PVALB	MDD	ENSG00000251210	LINC02270	-0.609955	-3.62743	-3.96645	0.00013567	0.0577517	0.662789	TRUE	101929019	long intergenic non-protein coding RNA 2270 [Source:HGNC Symbol;Acc:HGNC:53185]	lncRNA
PVALB	MDD	ENSG00000251218		-3.06006	0.849212	0.898013	0.371292	0.95834	-5.13608	FALSE	101927845	novel transcript	lncRNA
PVALB	MDD	ENSG00000251221	LINC01337	-2.08595	-1.63852	-1.47834	0.142396	0.882936	-4.55619	FALSE	103689917	long intergenic non-protein coding RNA 1337 [Source:HGNC Symbol;Acc:HGNC:50546]	lncRNA
PVALB	MDD	ENSG00000251226	LINC02714	-2.67202	0.0342947	0.0375223	0.970142	0.999155	-5.46724	FALSE	729305	long intergenic non-protein coding RNA 2714 [Source:HGNC Symbol;Acc:HGNC:54231]	lncRNA
PVALB	MDD	ENSG00000251239		-3.08678	-0.568872	-0.488074	0.626544	0.980995	-5.29894	FALSE	101927253	novel transcript, antisense to CACNA1G	lncRNA
PVALB	MDD	ENSG00000251244		-2.72966	-0.464094	-0.47321	0.637074	0.981713	-5.34362	FALSE		novel transcript	lncRNA
PVALB	MDD	ENSG00000251247	ZNF345	2.35268	0.380548	0.565717	0.572828	0.973555	-5.71534	FALSE	25850	zinc finger protein 345 [Source:HGNC Symbol;Acc:HGNC:16367]	protein_coding
PVALB	MDD	ENSG00000251250		-2.29055	-0.459497	-0.499951	0.618186	0.980179	-5.36775	FALSE		pseudogene similar to part of hect domain and RLD 2 HERC2	transcribed_unprocessed_pseudogene
PVALB	MDD	ENSG00000251256	LINC02358	-3.94469	-0.517691	-0.579926	0.563243	0.973435	-5.2923	FALSE		long intergenic non-protein coding RNA 2358 [Source:HGNC Symbol;Acc:HGNC:53281]	lncRNA
PVALB	MDD	ENSG00000251260	WDFY3-AS1	-2.91363	-0.894496	-0.762621	0.447449	0.960849	-5.15869	FALSE		WDFY3 antisense RNA 1 [Source:HGNC Symbol;Acc:HGNC:40935]	lncRNA
PVALB	MDD	ENSG00000251266	LINC02429	-2.27247	-0.348054	-0.362404	0.717799	0.988572	-5.43389	FALSE	105377247	long intergenic non-protein coding RNA 2429 [Source:HGNC Symbol;Acc:HGNC:53360]	lncRNA
PVALB	MDD	ENSG00000251273	LINC02228	-0.141249	-0.826331	-0.995994	0.321609	0.946072	-5.15948	FALSE		long intergenic non-protein coding RNA 2228 [Source:HGNC Symbol;Acc:HGNC:53097]	lncRNA
PVALB	MDD	ENSG00000251279	SMIM15-AS1	1.86579	-0.531605	-0.750336	0.454779	0.962754	-5.51301	FALSE		SMIM15 antisense RNA 1 [Source:HGNC Symbol;Acc:HGNC:41293]	lncRNA
PVALB	MDD	ENSG00000251287	ALG1L2	-0.536867	2.55835	2.54709	0.0123548	0.558564	-2.85887	FALSE	644974	ALG1 chitobiosyldiphosphodolichol beta-mannosyltransferase like 2 [Source:HGNC Symbol;Acc:HGNC:37258]	protein_coding
PVALB	MDD	ENSG00000251288		-3.20489	-0.710391	-0.619638	0.536877	0.972498	-5.24338	FALSE		WD repeat domain 12 (WDR12) pseudogene	processed_pseudogene
PVALB	MDD	ENSG00000251291	LINC02462	0.878074	-0.0953248	-0.123956	0.901594	0.99813	-5.66888	FALSE		long intergenic non-protein coding RNA 2462 [Source:HGNC Symbol;Acc:HGNC:53399]	lncRNA
PVALB	MDD	ENSG00000251293		1.74166	-2.3121	-3.34766	0.00114214	0.221715	-0.94125	FALSE		novel transcript	lncRNA
PVALB	MDD	ENSG00000251301	LINC02384	0.92445	1.0353	1.20879	0.229536	0.915415	-4.98712	FALSE		long intergenic non-protein coding RNA 2384 [Source:HGNC Symbol;Acc:HGNC:53308]	lncRNA
PVALB	MDD	ENSG00000251307	CCNO-DT	-2.6799	1.55693	1.67066	0.0978536	0.843711	-4.32701	FALSE		CCNO divergent transcript [Source:HGNC Symbol;Acc:HGNC:55543]	lncRNA
PVALB	MDD	ENSG00000251310		-3.96286	-1.83958	-2.01815	0.0461991	0.763919	-3.80049	FALSE		novel transcript	lncRNA
PVALB	MDD	ENSG00000251311	LINC02214	-3.31883	0.29051	0.299878	0.76488	0.993342	-5.39745	FALSE		long intergenic non-protein coding RNA 2214 [Source:HGNC Symbol;Acc:HGNC:53081]	lncRNA
PVALB	MDD	ENSG00000251314		5.10136	-0.490591	-2.33416	0.0215468	0.635433	-4.07217	FALSE	101929710	novel transcript, antisense to PCSK1	lncRNA
PVALB	MDD	ENSG00000251321	PCAT4	-1.35163	-1.16583	-1.3012	0.19612	0.905641	-4.79669	FALSE	118425	prostate cancer associated transcript 4 [Source:HGNC Symbol;Acc:HGNC:24853]	lncRNA
PVALB	MDD	ENSG00000251322	SHANK3	7.44563	0.0176906	0.18783	0.851383	0.99813	-7.73442	FALSE	85358	SH3 and multiple ankyrin repeat domains 3 [Source:HGNC Symbol;Acc:HGNC:14294]	protein_coding
PVALB	MDD	ENSG00000251324	LINC01386	-2.86728	-0.0158128	-0.0162028	0.987104	0.999155	-5.43305	FALSE		long intergenic non-protein coding RNA 1386 [Source:HGNC Symbol;Acc:HGNC:50659]	lncRNA
PVALB	MDD	ENSG00000251326	LINC02479	-2.37949	-0.277925	-0.282559	0.778087	0.994819	-5.41928	FALSE		long intergenic non-protein coding RNA 2479 [Source:HGNC Symbol;Acc:HGNC:53453]	lncRNA
PVALB	MDD	ENSG00000251336	TEMN3-AS1	-3.02282	-0.278609	-0.25301	0.80077	0.995372	-5.38692	FALSE	105377573	TENM3 antisense transcript 1 [Source:HGNC Symbol;Acc:HGNC:53456]	lncRNA
PVALB	MDD	ENSG00000251339		-0.639606	-0.547045	-0.588996	0.557165	0.973435	-5.37621	FALSE		novel transcript	lncRNA
PVALB	MDD	ENSG00000251348	HSPD1P11	-1.80462	0.743782	0.660284	0.510559	0.968893	-5.21509	FALSE		heat shock protein family D (Hsp60) member 1 pseudogene 11 [Source:HGNC Symbol;Acc:HGNC:35142]	processed_pseudogene
PVALB	MDD	ENSG00000251349	MSANTD3-TMEFF1	3.68432	-0.359111	-0.970375	0.334154	0.948606	-5.7024	FALSE	100526694	MSANTD3-TMEFF1 readthrough [Source:HGNC Symbol;Acc:HGNC:38838]	protein_coding
PVALB	MDD	ENSG00000251357		1.74304	0.0911439	0.116667	0.907353	0.99813	-5.72408	FALSE		novel protein	protein_coding
PVALB	MDD	ENSG00000251361		-2.48257	0.389252	0.356023	0.722559	0.989165	-5.37131	FALSE		novel transcript	lncRNA
PVALB	MDD	ENSG00000251363	LINC02315	1.90197	-1.42613	-2.36008	0.0201723	0.627764	-3.33829	FALSE		long intergenic non-protein coding RNA 2315 [Source:HGNC Symbol;Acc:HGNC:53234]	lncRNA
PVALB	MDD	ENSG00000251364	SYT9-AS1	-1.62033	1.0549	1.05916	0.292029	0.934537	-5.00541	FALSE	100506258	SYT9 antisense RNA 1 [Source:HGNC Symbol;Acc:HGNC:56173]	lncRNA
PVALB	MDD	ENSG00000251365	LINC02236	2.45883	0.808935	1.31997	0.189799	0.902558	-5.10344	FALSE	109729133	long intergenic non-protein coding RNA 2236 [Source:HGNC Symbol;Acc:HGNC:53107]	lncRNA
PVALB	MDD	ENSG00000251369	ZNF550	1.66511	-0.776912	-1.0414	0.300152	0.936307	-5.29234	FALSE	162972	zinc finger protein 550 [Source:HGNC Symbol;Acc:HGNC:28643]	protein_coding
PVALB	MDD	ENSG00000251372	LINC00499	4.6256	-0.0126522	-0.0404457	0.967817	0.999155	-6.49935	FALSE	100874047	long intergenic non-protein coding RNA 499 [Source:HGNC Symbol;Acc:HGNC:43436]	lncRNA
PVALB	MDD	ENSG00000251377		-3.12309	0.998296	1.00725	0.316195	0.944702	-5.03309	FALSE		novel transcript	lncRNA
PVALB	MDD	ENSG00000251381	LINC00958	-2.68884	-1.00831	-1.111	0.269181	0.930778	-4.97974	FALSE	100506305	long intergenic non-protein coding RNA 958 [Source:HGNC Symbol;Acc:HGNC:48671]	lncRNA
PVALB	MDD	ENSG00000251388		0.3943	0.136536	0.150567	0.880614	0.99813	-5.56915	FALSE		novel transcript	lncRNA
PVALB	MDD	ENSG00000251391		0.930782	0.95949	1.21083	0.228757	0.915415	-4.99079	FALSE		novel transcript	lncRNA
PVALB	MDD	ENSG00000251393		-2.62611	-0.958803	-0.815135	0.416893	0.960849	-5.12758	FALSE		novel transcript, antisense to NUMB and HEATR4	lncRNA
PVALB	MDD	ENSG00000251396	LINC01301	4.01276	0.0384392	0.105746	0.915991	0.99813	-6.24909	FALSE		long intergenic non-protein coding RNA 1301 [Source:HGNC Symbol;Acc:HGNC:50464]	lncRNA
PVALB	MDD	ENSG00000251398	LINC01256	-0.633491	-0.0504839	-0.0507114	0.959655	0.99905	-5.47354	FALSE	104355285	long intergenic non-protein coding RNA 1256 [Source:HGNC Symbol;Acc:HGNC:49895]	lncRNA
PVALB	MDD	ENSG00000251400	ALDH7A1P1	-2.7668	-1.89828	-1.67427	0.0971392	0.843413	-4.28435	FALSE		aldehyde dehydrogenase 7 family member A1 pseudogene 1 [Source:HGNC Symbol;Acc:HGNC:878]	processed_pseudogene
PVALB	MDD	ENSG00000251402	FAM90A25P	-0.132275	0.565809	0.490225	0.625027	0.980995	-5.33594	FALSE		family with sequence similarity 90 member A25, pseudogene [Source:HGNC Symbol;Acc:HGNC:32246]	unprocessed_pseudogene
PVALB	MDD	ENSG00000251405	NIPAL4-DT	-1.24431	2.01605	1.83096	0.0700233	0.812466	-4.08158	FALSE		NIPAL4 divergent transcript [Source:HGNC Symbol;Acc:HGNC:55542]	lncRNA
PVALB	MDD	ENSG00000251408		-2.25676	-0.271547	-0.232566	0.816564	0.995531	-5.36656	FALSE		novel transcript	lncRNA
PVALB	MDD	ENSG00000251410		-3.65809	0.560884	0.548467	0.584569	0.975659	-5.30457	FALSE		novel transcript	lncRNA
PVALB	MDD	ENSG00000251417		-2.40666	-0.879984	-0.87483	0.38372	0.959861	-5.12575	FALSE		novel transcript	lncRNA
PVALB	MDD	ENSG00000251432	LINC02615	3.83493	-0.0836752	-0.167044	0.867666	0.99813	-6.19243	FALSE	100507487	long intergenic non-protein coding RNA 2615 [Source:HGNC Symbol;Acc:HGNC:53402]	lncRNA
PVALB	MDD	ENSG00000251438		-1.28692	-1.62058	-1.75441	0.0823621	0.830581	-4.22514	FALSE		novel transcript	lncRNA
PVALB	MDD	ENSG00000251442	LINC01094	-2.3591	-0.0293957	-0.0325567	0.974092	0.999155	-5.49367	FALSE		long intergenic non-protein coding RNA 1094 [Source:HGNC Symbol;Acc:HGNC:49219]	lncRNA
PVALB	MDD	ENSG00000251450	RASGRF2-AS1	5.70855	0.0762965	0.407313	0.684631	0.986367	-6.85001	FALSE	102524628	RASGRF2 antisense RNA 1 [Source:HGNC Symbol;Acc:HGNC:40499]	lncRNA
PVALB	MDD	ENSG00000251463	FKBP4P1	-3.63531	-0.757231	-0.685071	0.494852	0.966124	-5.21037	FALSE		FKBP prolyl isomerase 4 pseudogene 1 [Source:HGNC Symbol;Acc:HGNC:44038]	processed_pseudogene
PVALB	MDD	ENSG00000251468		-4.06188	-0.70152	-0.685003	0.494895	0.966124	-5.21705	FALSE		regulatory solute carrier protein, family 1, member 1 (RSC1A1) pseudogene	unprocessed_pseudogene
PVALB	MDD	ENSG00000251471		-1.23442	0.965559	0.991684	0.323697	0.946072	-5.08129	FALSE		novel transcript	lncRNA
PVALB	MDD	ENSG00000251474	RPL32P3	3.01944	-0.464749	-0.891623	0.374692	0.959599	-5.71449	FALSE		ribosomal protein L32 pseudogene 3 [Source:HGNC Symbol;Acc:HGNC:27024]	transcribed_unprocessed_pseudogene
PVALB	MDD	ENSG00000251488		4.12765	-0.38707	-1.09899	0.274358	0.930778	-5.80556	FALSE		novel transcript	lncRNA
PVALB	MDD	ENSG00000251497	PITPNM2-AS1	-3.28465	1.29156	1.1499	0.252874	0.927394	-4.8679	FALSE	100507091	PITPNM2 antisense RNA 1 [Source:HGNC Symbol;Acc:HGNC:53391]	lncRNA
PVALB	MDD	ENSG00000251503	CENPS-CORT	-2.94788	-1.8015	-1.72811	0.0869921	0.835958	-4.2142	FALSE	100526739	CENPS-CORT readthrough [Source:HGNC Symbol;Acc:HGNC:38843]	protein_coding
PVALB	MDD	ENSG00000251513	LIX1-AS1	3.96084	0.436837	0.96635	0.336153	0.948606	-5.79678	FALSE		LIX1 and RIOK2 antisense RNA 1 [Source:HGNC Symbol;Acc:HGNC:52976]	lncRNA
PVALB	MDD	ENSG00000251521	IMPA1P1	-2.67392	-0.0489718	-0.0475963	0.962131	0.999097	-5.43152	FALSE		inositol monophosphatase 1 pseudogene 1 [Source:HGNC Symbol;Acc:HGNC:33956]	transcribed_unprocessed_pseudogene
PVALB	MDD	ENSG00000251532		-3.78523	0.880198	0.835967	0.405126	0.959861	-5.12304	FALSE		novel transcript	lncRNA
PVALB	MDD	ENSG00000251536		-1.71844	-0.108971	-0.098821	0.921474	0.99813	-5.40207	FALSE		novel transcript	lncRNA
PVALB	MDD	ENSG00000251538	LINC02201	-0.234213	0.536817	0.593211	0.554352	0.973435	-5.40069	FALSE	101927379	long intergenic non-protein coding RNA 2201 [Source:HGNC Symbol;Acc:HGNC:53067]	lncRNA
PVALB	MDD	ENSG00000251555		-0.981924	0.354546	0.392256	0.695687	0.987596	-5.42126	FALSE		novel transcript	lncRNA
PVALB	MDD	ENSG00000251556		-2.26754	0.509241	0.472895	0.637298	0.981713	-5.33382	FALSE		novel transcript	lncRNA
PVALB	MDD	ENSG00000251557	HNRNPKP3	3.40896	-0.446981	-1.03502	0.303106	0.937273	-5.63498	FALSE	399881	heterogeneous nuclear ribonucleoprotein K pseudogene 3 [Source:HGNC Symbol;Acc:HGNC:42376]	transcribed_processed_pseudogene
PVALB	MDD	ENSG00000251562	MALAT1	13.4764	0.0525186	0.442463	0.659537	0.981713	-9.60866	FALSE	378938	metastasis associated lung adenocarcinoma transcript 1 [Source:HGNC Symbol;Acc:HGNC:29665]	lncRNA
PVALB	MDD	ENSG00000251567		1.33402	0.345583	0.466629	0.64176	0.981713	-5.58983	FALSE		novel transcript	lncRNA
PVALB	MDD	ENSG00000251574		3.98176	0.198412	0.499266	0.618666	0.980179	-6.09313	FALSE	105379109	novel transcript	lncRNA
PVALB	MDD	ENSG00000251577	TACR3-AS1	-3.57073	0.149717	0.170863	0.86467	0.99813	-5.44557	FALSE		TACR3 antisense RNA 1 [Source:HGNC Symbol;Acc:HGNC:55593]	lncRNA
PVALB	MDD	ENSG00000251580	LINC02482	-0.83397	-0.545624	-0.563541	0.574303	0.973555	-5.32811	FALSE		long intergenic non-protein coding RNA 2482 [Source:HGNC Symbol;Acc:HGNC:53458]	lncRNA
PVALB	MDD	ENSG00000251595	ABCA11P	-3.44504	0.187899	0.166411	0.868163	0.99813	-5.39108	FALSE	79963	ATP binding cassette subfamily A member 11, pseudogene [Source:HGNC Symbol;Acc:HGNC:31]	transcribed_processed_pseudogene
PVALB	MDD	ENSG00000251596	HADHAP1	-2.27978	2.04298	1.76434	0.080666	0.830581	-4.16296	FALSE		HADHA pseudogene 1 [Source:HGNC Symbol;Acc:HGNC:4802]	processed_pseudogene
PVALB	MDD	ENSG00000251598		2.59257	0.212189	0.337429	0.736487	0.990207	-5.84672	FALSE		novel transcript	lncRNA
PVALB	MDD	ENSG00000251599		-3.84294	-1.40162	-1.57373	0.118645	0.864203	-4.44034	FALSE	105379030	novel transcript	lncRNA
PVALB	MDD	ENSG00000251600		6.34523	-0.145739	-0.867052	0.387947	0.959861	-6.80192	FALSE	101927636	novel transcript, antisense to GYPA	lncRNA
PVALB	MDD	ENSG00000251602	MTA1-DT	-1.80771	-0.991067	-0.824217	0.411738	0.960849	-5.12315	FALSE	100507437	MTA1 divergent transcript [Source:HGNC Symbol;Acc:HGNC:56032]	lncRNA
PVALB	MDD	ENSG00000251613		0.595951	-0.475075	-0.569357	0.570365	0.973435	-5.47378	FALSE		novel transcript	lncRNA
PVALB	MDD	ENSG00000251615		1.03189	-0.380388	-0.412342	0.680954	0.985678	-5.55352	FALSE		novel transcript	lncRNA
PVALB	MDD	ENSG00000251623		-1.8125	-0.0810565	-0.0715121	0.94313	0.99813	-5.3969	FALSE		centrosomal protein 192 (CEP192), pseudogene	transcribed_processed_pseudogene
PVALB	MDD	ENSG00000251629	LINC02241	2.7415	-1.27678	-2.31453	0.0226418	0.643473	-3.49161	FALSE	105374676	long intergenic non-protein coding RNA 2241 [Source:HGNC Symbol;Acc:HGNC:53126]	lncRNA
PVALB	MDD	ENSG00000251632	LINC02172	-1.8247	0.559122	0.564812	0.573441	0.973555	-5.32956	FALSE	105377443	long intergenic non-protein coding RNA 2172 [Source:HGNC Symbol;Acc:HGNC:53034]	lncRNA
PVALB	MDD	ENSG00000251634	NAIPP4	-2.24406	0.732162	0.672629	0.502703	0.967499	-5.20605	FALSE		NAIP pseudogene 4 [Source:HGNC Symbol;Acc:HGNC:54494]	unprocessed_pseudogene
PVALB	MDD	ENSG00000251637	LINC02754	-1.29866	0.782377	0.821561	0.413242	0.960849	-5.19914	FALSE		long intergenic non-protein coding RNA 2754 [Source:HGNC Symbol;Acc:HGNC:54274]	lncRNA
PVALB	MDD	ENSG00000251655	PRB1	3.41908	-0.406682	-0.80214	0.424336	0.960849	-5.90263	FALSE	5542	proline rich protein BstNI subfamily 1 [Source:HGNC Symbol;Acc:HGNC:9337]	protein_coding
PVALB	MDD	ENSG00000251655	PRB1	3.41908	-0.406682	-0.80214	0.424336	0.960849	-5.90263	FALSE	653247	proline rich protein BstNI subfamily 1 [Source:HGNC Symbol;Acc:HGNC:9337]	protein_coding
PVALB	MDD	ENSG00000251664	PCDHA12	-3.04623	0.144037	0.130334	0.896559	0.99813	-5.38879	FALSE	56137	protocadherin alpha 12 [Source:HGNC Symbol;Acc:HGNC:8666]	protein_coding
PVALB	MDD	ENSG00000251666	ZNF346-IT1	-3.71849	-0.585641	-0.565408	0.573037	0.973555	-5.27344	FALSE		ZNF346 intronic transcript 1 [Source:HGNC Symbol;Acc:HGNC:41423]	lncRNA
PVALB	MDD	ENSG00000251669	FAM86EP	-3.83753	-0.108786	-0.104099	0.917295	0.99813	-5.40195	FALSE		family with sequence similarity 86 member E, pseudogene [Source:HGNC Symbol;Acc:HGNC:28017]	transcribed_unprocessed_pseudogene
PVALB	MDD	ENSG00000251670		1.05123	0.407444	0.533622	0.594764	0.978683	-5.58657	FALSE		novel transcript	lncRNA
PVALB	MDD	ENSG00000251676	SNHG27	-0.916816	0.334867	0.345656	0.730312	0.990207	-5.39295	FALSE	101927305	small nucleolar RNA host gene 27 [Source:HGNC Symbol;Acc:HGNC:53481]	lncRNA
PVALB	MDD	ENSG00000251680		2.78054	-0.141152	-0.293111	0.770032	0.994557	-6.01397	FALSE		novel transcript	lncRNA
PVALB	MDD	ENSG00000251688	LINC02507	-2.21942	0.632019	0.600342	0.549609	0.973435	-5.30837	FALSE		long intergenic non-protein coding RNA 2507 [Source:HGNC Symbol;Acc:HGNC:53496]	lncRNA
PVALB	MDD	ENSG00000251697	RN7SKP24	-3.97624	-0.909986	-0.853023	0.395644	0.959861	-5.10923	FALSE		RN7SK pseudogene 24 [Source:HGNC Symbol;Acc:HGNC:45748]	misc_RNA
PVALB	MDD	ENSG00000251791	SCARNA6	-1.05354	1.04544	0.847402	0.398754	0.959861	-5.11374	FALSE	677772	small Cajal body-specific RNA 6 [Source:HGNC Symbol;Acc:HGNC:32562]	scaRNA
PVALB	MDD	ENSG00000251867		-3.89016	-0.401485	-0.376171	0.707571	0.988285	-5.35084	FALSE		novel transcript, antisense to ZBTB10	lncRNA
PVALB	MDD	ENSG00000252010	SCARNA5	1.87349	-1.09549	-1.57382	0.118625	0.864203	-4.59471	FALSE	677775	small Cajal body-specific RNA 5 [Source:HGNC Symbol;Acc:HGNC:32561]	scaRNA
PVALB	MDD	ENSG00000252080	RNU7-99P	-3.6413	-0.767384	-0.715792	0.475754	0.965108	-5.19644	FALSE		RNA, U7 small nuclear 99 pseudogene [Source:HGNC Symbol;Acc:HGNC:45633]	snRNA
PVALB	MDD	ENSG00000252690		-3.24656	-0.46872	-0.445609	0.656824	0.981713	-5.32446	FALSE		TEC	lncRNA
PVALB	MDD	ENSG00000252835	SCARNA21	3.311	0.0841707	0.156665	0.875818	0.99813	-6.12314	FALSE	677763	small Cajal body-specific RNA 21 [Source:HGNC Symbol;Acc:HGNC:32579]	scaRNA
PVALB	MDD	ENSG00000252969		-3.69641	-0.551912	-0.545716	0.586452	0.976663	-5.28703	FALSE		Small nucleolar RNA SNORA70 [Source:RFAM;Acc:RF00156]	snoRNA
PVALB	MDD	ENSG00000253100		1.14372	0.701663	0.910287	0.364816	0.95566	-5.31476	FALSE		novel transcript	lncRNA
PVALB	MDD	ENSG00000253103	LINC01609	0.448379	-1.24345	-1.43043	0.155647	0.8906	-4.7475	FALSE	101927487	long intergenic non-protein coding RNA 1609 [Source:HGNC Symbol;Acc:HGNC:51663]	lncRNA
PVALB	MDD	ENSG00000253105		-2.80238	0.0831181	0.0829762	0.934033	0.99813	-5.47059	FALSE		novel transcript	lncRNA
PVALB	MDD	ENSG00000253106		-3.16825	-0.873258	-0.77513	0.440055	0.960849	-5.15765	FALSE		novel transcript, antisense to TATDN1	lncRNA
PVALB	MDD	ENSG00000253108		0.0469754	0.352666	0.337991	0.736064	0.990207	-5.47531	FALSE		novel transcript	lncRNA
PVALB	MDD	ENSG00000253111		-1.20543	1.24342	1.2179	0.226069	0.915259	-4.89241	FALSE		novel transcript	lncRNA
PVALB	MDD	ENSG00000253116		-3.78933	-0.065717	-0.062228	0.950503	0.99813	-5.4012	FALSE		novel transcript	lncRNA
PVALB	MDD	ENSG00000253122		-3.0222	-0.976258	-0.963768	0.33744	0.949045	-5.04418	FALSE		novel transcript	lncRNA
PVALB	MDD	ENSG00000253125		-2.61364	0.930001	0.974072	0.332324	0.948606	-5.05449	FALSE		novel transcript	lncRNA
PVALB	MDD	ENSG00000253130		-3.71218	-0.31594	-0.343787	0.731714	0.990207	-5.4006	FALSE		novel transcript	lncRNA
PVALB	MDD	ENSG00000253133	GPAT4-AS1	1.19177	-0.364939	-0.463374	0.644083	0.981713	-5.53454	FALSE		GPAT4 and GINS4 antisense RNA 1 [Source:HGNC Symbol;Acc:HGNC:55539]	lncRNA
PVALB	MDD	ENSG00000253141		-3.06426	0.651209	0.687225	0.4935	0.966124	-5.26356	FALSE		novel transcript	lncRNA
PVALB	MDD	ENSG00000253154		-0.370566	-0.636116	-0.669356	0.50478	0.967499	-5.37687	FALSE		novel transcript	lncRNA
PVALB	MDD	ENSG00000253159	PCDHGA12	-0.556033	1.13165	0.977723	0.330523	0.948199	-5.03834	FALSE	26025	protocadherin gamma subfamily A, 12 [Source:HGNC Symbol;Acc:HGNC:8699]	protein_coding
PVALB	MDD	ENSG00000253161	LINC01605	2.06142	-0.447014	-0.668956	0.505034	0.967499	-5.64556	FALSE		long intergenic non-protein coding RNA 1605 [Source:HGNC Symbol;Acc:HGNC:51654]	lncRNA
PVALB	MDD	ENSG00000253164		-2.82755	-1.86035	-2.00744	0.047346	0.763919	-3.82388	FALSE		novel transcript	lncRNA
PVALB	MDD	ENSG00000253170		-3.93755	-1.6434	-1.91013	0.0589234	0.794341	-3.96374	FALSE		novel transcript	lncRNA
PVALB	MDD	ENSG00000253171		2.06443	0.0504193	0.06698	0.946729	0.99813	-5.84273	FALSE		novel transcript	lncRNA
PVALB	MDD	ENSG00000253177		-3.66523	1.41521	1.37889	0.170943	0.89776	-4.6477	FALSE	101926956	novel transcript	lncRNA
PVALB	MDD	ENSG00000253181		-3.81616	-1.3124	-1.36999	0.173695	0.897997	-4.66729	FALSE		novel transcript	lncRNA
PVALB	MDD	ENSG00000253190		-3.69205	-1.83422	-1.95586	0.053215	0.782803	-3.89449	FALSE		novel transcript	lncRNA
PVALB	MDD	ENSG00000253194		-0.428539	-0.464685	-0.481393	0.631268	0.980995	-5.43095	FALSE		novel transcript, antisense to FAM184A	lncRNA
PVALB	MDD	ENSG00000253200		-2.65746	0.865713	0.767123	0.444779	0.960849	-5.1518	FALSE		novel transcript, antisense to KIAA1967	lncRNA
PVALB	MDD	ENSG00000253205		2.84352	0.580035	0.953334	0.342673	0.95154	-5.54763	FALSE		novel transcript	lncRNA
PVALB	MDD	ENSG00000253206		-3.74502	-0.144762	-0.150954	0.88031	0.99813	-5.42372	FALSE		novel transcript	lncRNA
PVALB	MDD	ENSG00000253208	PSME2P5	-3.58573	0.100562	0.0916414	0.927163	0.99813	-5.40096	FALSE		proteasome activator subunit 2 pseudogene 5 [Source:HGNC Symbol;Acc:HGNC:30158]	processed_pseudogene
PVALB	MDD	ENSG00000253217		-3.71644	0.864936	0.959761	0.339444	0.949471	-5.06363	FALSE		novel transcript	lncRNA
PVALB	MDD	ENSG00000253227		-2.0734	2.3526	2.08223	0.0398221	0.731355	-3.69391	FALSE		novel transcript	lncRNA
PVALB	MDD	ENSG00000253230	MIR124-1HG	8.47808	-0.112883	-1.19767	0.235134	0.921253	-7.64788	FALSE	157627	MIR124-1 host gene [Source:HGNC Symbol;Acc:HGNC:27231]	lncRNA
PVALB	MDD	ENSG00000253238		1.98645	-0.0732557	-0.119831	0.904852	0.99813	-5.81845	FALSE		novel transcript	lncRNA
PVALB	MDD	ENSG00000253250	C8orf88	-1.37985	0.0348693	0.030561	0.975679	0.999155	-5.41952	FALSE	100127983	chromosome 8 open reading frame 88 [Source:HGNC Symbol;Acc:HGNC:44672]	protein_coding
PVALB	MDD	ENSG00000253256		-2.37619	0.103827	0.0897041	0.928698	0.99813	-5.40875	FALSE		novel transcript	lncRNA
PVALB	MDD	ENSG00000253260		-3.00918	-0.898185	-0.825175	0.411196	0.960849	-5.15184	FALSE		novel transcript	lncRNA
PVALB	MDD	ENSG00000253267	DLGAP2-AS1	-1.78525	1.51925	1.29966	0.196646	0.905641	-4.7229	FALSE	100507435	DLGAP2 antisense RNA 1 [Source:HGNC Symbol;Acc:HGNC:50467]	lncRNA
PVALB	MDD	ENSG00000253276	CCDC71L	-3.68783	-1.22955	-1.15653	0.250162	0.927274	-4.86749	FALSE	168455	coiled-coil domain containing 71 like [Source:HGNC Symbol;Acc:HGNC:26685]	protein_coding
PVALB	MDD	ENSG00000253279	LINC02209	-2.24622	-1.38995	-1.38257	0.169814	0.895564	-4.69452	FALSE	286135	long intergenic non-protein coding RNA 2209 [Source:HGNC Symbol;Acc:HGNC:27827]	lncRNA
PVALB	MDD	ENSG00000253281		-3.77631	-0.570976	-0.57362	0.567487	0.973435	-5.28776	FALSE	101929528	novel transcript	lncRNA
PVALB	MDD	ENSG00000253284		-0.530352	-0.0261119	-0.0246423	0.980388	0.999155	-5.46403	FALSE		novel transcript	lncRNA
PVALB	MDD	ENSG00000253286		-1.03567	1.45796	1.56687	0.12024	0.86544	-4.48283	FALSE		novel transcript	lncRNA
PVALB	MDD	ENSG00000253287		-3.94694	0.26022	0.275894	0.783187	0.994978	-5.38846	FALSE		novel transcript	lncRNA
PVALB	MDD	ENSG00000253288		4.93894	-0.0249825	-0.0918338	0.92701	0.99813	-6.57244	FALSE		novel transcript	lncRNA
PVALB	MDD	ENSG00000253300		-1.03017	0.215669	0.235361	0.8144	0.995445	-5.49849	FALSE		novel transcript	lncRNA
PVALB	MDD	ENSG00000253301	LINC01606	1.78709	0.351215	0.470953	0.63868	0.981713	-5.68693	FALSE		long intergenic non-protein coding RNA 1606 [Source:HGNC Symbol;Acc:HGNC:51656]	lncRNA
PVALB	MDD	ENSG00000253302	STAU2-AS1	-4.06729	-1.08544	-1.08278	0.281456	0.930778	-4.93543	FALSE	100128126	STAU2 antisense RNA 1 [Source:HGNC Symbol;Acc:HGNC:44101]	lncRNA
PVALB	MDD	ENSG00000253304	TMEM200B	-1.26389	-0.743047	-0.621465	0.535679	0.972491	-5.24813	FALSE	399474	transmembrane protein 200B [Source:HGNC Symbol;Acc:HGNC:33785]	protein_coding
PVALB	MDD	ENSG00000253305	PCDHGB6	-0.482913	-0.404516	-0.392887	0.695222	0.987596	-5.38677	FALSE	56100	protocadherin gamma subfamily B, 6 [Source:HGNC Symbol;Acc:HGNC:8713]	protein_coding
PVALB	MDD	ENSG00000253309	SERPINE3	0.484155	0.738876	0.725406	0.469863	0.965108	-5.30513	FALSE	647174	serpin family E member 3 [Source:HGNC Symbol;Acc:HGNC:24774]	protein_coding
PVALB	MDD	ENSG00000253311	LINC01847	-0.768675	-2.96856	-3.4646	0.000777766	0.184551	-0.695499	TRUE	101927766	long intergenic non-protein coding RNA 1847 [Source:HGNC Symbol;Acc:HGNC:52662]	lncRNA
PVALB	MDD	ENSG00000253314	LINC00293	0.0324411	-1.34511	-1.53857	0.127003	0.872476	-4.58976	FALSE	497634	long intergenic non-protein coding RNA 293 [Source:HGNC Symbol;Acc:HGNC:39078]	lncRNA
PVALB	MDD	ENSG00000253317		-0.507015	-2.38093	-2.33442	0.0215322	0.635433	-3.26792	FALSE		novel transcript	lncRNA
PVALB	MDD	ENSG00000253320	MAILR	5.50499	-0.0847953	-0.400606	0.689547	0.986512	-6.75642	FALSE		macrophage interferon regulatory lncRNA [Source:HGNC Symbol;Acc:HGNC:51558]	lncRNA
PVALB	MDD	ENSG00000253322		1.86643	0.600926	0.82962	0.40869	0.960849	-5.47682	FALSE		novel transcript	lncRNA
PVALB	MDD	ENSG00000253330		-4.05838	-2.47703	-2.40102	0.0181596	0.614778	-3.147	FALSE		NSFL1 (p97) cofactor (p47) (NSFL1C) pseudogene	processed_pseudogene
PVALB	MDD	ENSG00000253331		0.493529	-0.362605	-0.398768	0.690897	0.986512	-5.52787	FALSE		novel transcript	lncRNA
PVALB	MDD	ENSG00000253336		-2.55777	-1.68412	-1.4515	0.149706	0.88759	-4.55411	FALSE		hydroxysteroid (17-beta) dehydrogenase 4 (HSD17B4) pseudogene	processed_pseudogene
PVALB	MDD	ENSG00000253344		-1.79785	0.0721883	0.065283	0.948076	0.99813	-5.51637	FALSE		novel transcript	lncRNA
PVALB	MDD	ENSG00000253348		-4.01064	-0.806651	-0.867816	0.387531	0.959861	-5.11663	FALSE		novel transcript	lncRNA
PVALB	MDD	ENSG00000253352	TUG1	5.32487	-0.0675067	-0.319263	0.75018	0.992455	-6.74505	FALSE	55000	taurine up-regulated 1 [Source:HGNC Symbol;Acc:HGNC:26066]	protein_coding
PVALB	MDD	ENSG00000253354		-0.0650016	0.57452	0.622354	0.535097	0.972491	-5.39521	FALSE		novel transcript	lncRNA
PVALB	MDD	ENSG00000253356		-3.2388	0.0626931	0.0597558	0.952467	0.99813	-5.41799	FALSE		novel transcript	lncRNA
PVALB	MDD	ENSG00000253357		-2.73357	0.656166	0.555444	0.579807	0.97433	-5.26332	FALSE		novel transcript	lncRNA
PVALB	MDD	ENSG00000253361		-2.32635	-3.09238	-3.00789	0.00331295	0.33606	-1.89038	FALSE		novel transcript	lncRNA
PVALB	MDD	ENSG00000253363		3.7523	-0.750313	-1.9805	0.0503383	0.773719	-4.43742	FALSE	124906685	novel transcript	lncRNA
PVALB	MDD	ENSG00000253366	GUSBP16	-1.51837	1.38455	1.26736	0.207911	0.910985	-4.75153	FALSE		GUSB pseudogene 16 [Source:HGNC Symbol;Acc:HGNC:54498]	unprocessed_pseudogene
PVALB	MDD	ENSG00000253368	TRNP1	4.51809	-0.156588	-0.510161	0.61104	0.978683	-6.32977	FALSE	388610	TMF1 regulated nuclear protein 1 [Source:HGNC Symbol;Acc:HGNC:34348]	protein_coding
PVALB	MDD	ENSG00000253369		-0.239729	-0.623618	-0.747806	0.456297	0.963428	-5.3533	FALSE		novel transcript	lncRNA
PVALB	MDD	ENSG00000253377		0.746214	0.749424	0.94356	0.347623	0.95154	-5.25794	FALSE		novel transcript	lncRNA
PVALB	MDD	ENSG00000253389		-3.37894	-0.870561	-0.750372	0.454757	0.962754	-5.16726	FALSE		novel transcript, antisense to ANK1	lncRNA
PVALB	MDD	ENSG00000253390	ENTPD4-DT	-2.18419	1.25494	1.27512	0.205163	0.910028	-4.78303	FALSE		ENTPD4 divergent transcript [Source:HGNC Symbol;Acc:HGNC:55536]	lncRNA
PVALB	MDD	ENSG00000253392		-1.25893	2.7953	2.57601	0.0114264	0.547843	-2.80977	FALSE		novel transcript, antisense to ZNF57	lncRNA
PVALB	MDD	ENSG00000253394	LINC00534	-1.69122	0.00284895	0.00239486	0.998094	0.999891	-5.40095	FALSE		long intergenic non-protein coding RNA 534 [Source:HGNC Symbol;Acc:HGNC:43643]	lncRNA
PVALB	MDD	ENSG00000253398		-1.40897	-0.789128	-0.892567	0.374189	0.959476	-5.17397	FALSE		novel transcript	lncRNA
PVALB	MDD	ENSG00000253406		0.0195359	-0.643026	-0.598303	0.550963	0.973435	-5.32413	FALSE		novel transcript, antisense to ABLIM3	lncRNA
PVALB	MDD	ENSG00000253407		0.0137754	1.87061	1.75827	0.0816986	0.830581	-4.19842	FALSE	105375759	novel transcript	lncRNA
PVALB	MDD	ENSG00000253408	IKBKB-DT	-2.19415	-0.481614	-0.530768	0.596733	0.978683	-5.3994	FALSE		IKBKB divergent transcript [Source:HGNC Symbol;Acc:HGNC:55254]	lncRNA
PVALB	MDD	ENSG00000253427		-3.01034	0.50359	0.523157	0.601999	0.978683	-5.34263	FALSE		novel transcript	lncRNA
PVALB	MDD	ENSG00000253428	LINC01942	-3.4282	-1.50391	-1.58159	0.116838	0.860687	-4.42282	FALSE	105377736	long intergenic non-protein coding RNA 1942 [Source:HGNC Symbol;Acc:HGNC:52766]	lncRNA
PVALB	MDD	ENSG00000253434	LINC02237	2.70911	-0.343899	-0.549294	0.584004	0.975599	-5.84213	FALSE	105375706	long intergenic non-protein coding RNA 2237 [Source:HGNC Symbol;Acc:HGNC:53108]	lncRNA
PVALB	MDD	ENSG00000253434	LINC02237	2.70911	-0.343899	-0.549294	0.584004	0.975599	-5.84213	FALSE	105375707	long intergenic non-protein coding RNA 2237 [Source:HGNC Symbol;Acc:HGNC:53108]	lncRNA
PVALB	MDD	ENSG00000253438	PCAT1	4.18439	-0.0165011	-0.0475386	0.962177	0.999097	-6.45704	FALSE	100750225	prostate cancer associated transcript 1 [Source:HGNC Symbol;Acc:HGNC:43022]	lncRNA
PVALB	MDD	ENSG00000253444		-2.5938	0.0501858	0.0477525	0.962007	0.999097	-5.43426	FALSE		novel transcript	lncRNA
PVALB	MDD	ENSG00000253452		3.02673	0.211945	0.453649	0.651044	0.981713	-6.02073	FALSE	124902062	novel transcript	lncRNA
PVALB	MDD	ENSG00000253469		-2.2761	0.134289	0.116124	0.907782	0.99813	-5.40122	FALSE	101927908	novel transcript	lncRNA
PVALB	MDD	ENSG00000253471		-1.99634	0.102489	0.115422	0.908338	0.99813	-5.51286	FALSE		novel transcript	lncRNA
PVALB	MDD	ENSG00000253474		0.731133	-0.908667	-1.30007	0.196504	0.905641	-5.01452	FALSE		novel transcript	lncRNA
PVALB	MDD	ENSG00000253477		-1.18313	-1.1893	-1.11934	0.265623	0.930778	-4.90649	FALSE		novel transcript	lncRNA
PVALB	MDD	ENSG00000253479	LINC01603	-3.3343	-0.134012	-0.136736	0.891509	0.99813	-5.41213	FALSE		long intergenic non-protein coding RNA 1603 [Source:HGNC Symbol;Acc:HGNC:51652]	lncRNA
PVALB	MDD	ENSG00000253485	PCDHGA5	-0.116376	0.289757	0.271739	0.786372	0.995344	-5.42785	FALSE	56110	protocadherin gamma subfamily A, 5 [Source:HGNC Symbol;Acc:HGNC:8703]	protein_coding
PVALB	MDD	ENSG00000253490	LINC02099	-1.20535	-1.65943	-2.06461	0.041495	0.738178	-3.78726	FALSE	101929450	long intergenic non-protein coding RNA 2099 [Source:HGNC Symbol;Acc:HGNC:52953]	lncRNA
PVALB	MDD	ENSG00000253496		2.39705	-0.97889	-1.84818	0.0674713	0.807568	-4.4212	FALSE		novel transcript	lncRNA
PVALB	MDD	ENSG00000253500		1.60558	-0.196481	-0.270324	0.787457	0.995344	-5.66422	FALSE		novel transcript, antisense to CNBD1	lncRNA
PVALB	MDD	ENSG00000253507		0.278011	1.17262	1.08231	0.281667	0.930778	-4.995	FALSE		novel transcript	lncRNA
PVALB	MDD	ENSG00000253516	HMGB1P41	-2.96054	0.292037	0.255932	0.798518	0.995372	-5.36236	FALSE		high mobility group box 1 pseudogene 41 [Source:HGNC Symbol;Acc:HGNC:39188]	processed_pseudogene
PVALB	MDD	ENSG00000253521	HPYR1	4.256	-0.0226754	-0.0668225	0.946854	0.99813	-6.38881	FALSE	93668	Helicobacter pylori responsive 1 [Source:HGNC Symbol;Acc:HGNC:16071]	lncRNA
PVALB	MDD	ENSG00000253522	MIR3142HG	-0.642683	0.635007	0.638075	0.524854	0.969833	-5.36537	FALSE	107075116	MIR3142 host gene [Source:HGNC Symbol;Acc:HGNC:51944]	lncRNA
PVALB	MDD	ENSG00000253530		-3.52649	-0.84706	-0.875004	0.383626	0.959861	-5.11633	FALSE	105375750	novel transcript	lncRNA
PVALB	MDD	ENSG00000253535	ADAM7-AS1	6.58545	-0.247369	-1.36729	0.174555	0.897997	-6.33969	FALSE		ADAM7, ADAMDEC1 and ADAM28 antisense RNA 1 [Source:HGNC Symbol;Acc:HGNC:56152]	lncRNA
PVALB	MDD	ENSG00000253537	PCDHGA7	0.076636	-1.32469	-1.29614	0.197849	0.907336	-4.78757	FALSE	56108	protocadherin gamma subfamily A, 7 [Source:HGNC Symbol;Acc:HGNC:8705]	protein_coding
PVALB	MDD	ENSG00000253540	FAM86HP	-2.78306	-2.25888	-2.03863	0.0440723	0.748728	-3.76074	FALSE		family with sequence similarity 86 member H, pseudogene [Source:HGNC Symbol;Acc:HGNC:42359]	transcribed_unprocessed_pseudogene
PVALB	MDD	ENSG00000253542	SDR16C6P	-3.38171	1.01285	1.05618	0.293378	0.934537	-5.00502	FALSE	442388	short chain dehydrogenase/reductase family 16C member 6, pseudogene [Source:HGNC Symbol;Acc:HGNC:35413]	transcribed_unitary_pseudogene
PVALB	MDD	ENSG00000253549	CA3-AS1	-3.02328	0.672999	0.653157	0.515124	0.969698	-5.24525	FALSE		CA3 antisense RNA 1 [Source:HGNC Symbol;Acc:HGNC:51657]	lncRNA
PVALB	MDD	ENSG00000253553		7.00851	-0.16137	-1.43589	0.154091	0.889332	-6.48819	FALSE		novel transcript, antisense to MMP16	lncRNA
PVALB	MDD	ENSG00000253554	LINC01414	6.44429	0.24545	1.47879	0.142277	0.882936	-6.14113	FALSE	102724623	long intergenic non-protein coding RNA 1414 [Source:HGNC Symbol;Acc:HGNC:50707]	lncRNA
PVALB	MDD	ENSG00000253557		0.319004	-1.48257	-2.06718	0.0412477	0.737466	-3.83439	FALSE		novel transcript	lncRNA
PVALB	MDD	ENSG00000253561		-1.12572	1.21306	1.22067	0.225023	0.915259	-4.89763	FALSE		novel transcript	lncRNA
PVALB	MDD	ENSG00000253585		-3.76384	-1.26947	-1.31927	0.19003	0.902558	-4.71582	FALSE		novel transcript	lncRNA
PVALB	MDD	ENSG00000253593		-2.71594	-1.06376	-1.12213	0.264442	0.930778	-4.92149	FALSE	101927822	novel transcript	lncRNA
PVALB	MDD	ENSG00000253598	SLC10A5	-3.71734	0.964094	0.94118	0.348835	0.95154	-5.05095	FALSE	347051	solute carrier family 10 member 5 [Source:HGNC Symbol;Acc:HGNC:22981]	protein_coding
PVALB	MDD	ENSG00000253607		-3.08575	0.0179457	0.0161009	0.987185	0.999155	-5.39458	FALSE	124902013	novel transcript, antisense to DERL1	lncRNA
PVALB	MDD	ENSG00000253608		0.0478949	-0.213315	-0.234867	0.814782	0.995445	-5.58164	FALSE	101929268	novel transcript	lncRNA
PVALB	MDD	ENSG00000253613		-2.69635	-0.392368	-0.435881	0.663843	0.981713	-5.34847	FALSE		novel transcript	lncRNA
PVALB	MDD	ENSG00000253618	GRPEL2-AS1	-3.0119	-0.6725	-0.583202	0.561043	0.973435	-5.25791	FALSE	106144529	GRPEL2 antisense RNA 1 [Source:HGNC Symbol;Acc:HGNC:48999]	lncRNA
PVALB	MDD	ENSG00000253619		2.07481	-0.606536	-0.962117	0.338265	0.949045	-5.39844	FALSE		novel transcript	lncRNA
PVALB	MDD	ENSG00000253633		-3.55347	-0.439267	-0.456467	0.649024	0.981713	-5.35499	FALSE		novel transcript	lncRNA
PVALB	MDD	ENSG00000253634		1.23786	-0.515902	-0.708906	0.479999	0.965108	-5.55358	FALSE		novel transcript	lncRNA
PVALB	MDD	ENSG00000253636		2.56976	-0.272754	-0.467262	0.641308	0.981713	-5.74447	FALSE		novel transcript	lncRNA
PVALB	MDD	ENSG00000253641	LINC03022	2.40332	-0.531448	-0.907459	0.366301	0.956501	-5.57902	FALSE	101929191	long intergenic non-protein coding RNA 3022 [Source:HGNC Symbol;Acc:HGNC:56151]	lncRNA
PVALB	MDD	ENSG00000253642		4.26542	0.061704	0.160846	0.872532	0.99813	-6.44692	FALSE		novel transcript	lncRNA
PVALB	MDD	ENSG00000253648		-3.11951	-0.861575	-0.895435	0.372662	0.959476	-5.11073	FALSE		novel transcript	lncRNA
PVALB	MDD	ENSG00000253649	PRSS51	5.66102	-0.0491192	-0.246514	0.80578	0.995372	-6.86654	FALSE	346702	serine protease 51 [Source:HGNC Symbol;Acc:HGNC:37321]	protein_coding
PVALB	MDD	ENSG00000253652		-3.55357	0.900639	0.874385	0.383962	0.959861	-5.09654	FALSE		novel transcript	lncRNA
PVALB	MDD	ENSG00000253653		-3.31817	-0.500906	-0.483033	0.630107	0.980995	-5.31281	FALSE		novel transcript	lncRNA
PVALB	MDD	ENSG00000253656		-0.843696	0.941769	1.04618	0.29795	0.935476	-5.0719	FALSE		novel transcript	lncRNA
PVALB	MDD	ENSG00000253658	LINC01592	2.02406	-0.457873	-0.784336	0.43466	0.960849	-5.61747	FALSE	100505718	long intergenic non-protein coding RNA 1592 [Source:HGNC Symbol;Acc:HGNC:51557]	lncRNA
PVALB	MDD	ENSG00000253659		-1.88491	0.490494	0.529726	0.597452	0.978683	-5.37472	FALSE		novel transcript	lncRNA
PVALB	MDD	ENSG00000253661	ZFHX4-AS1	1.28743	0.351054	0.432883	0.666013	0.982676	-5.61636	FALSE		ZFHX4 antisense RNA 1 [Source:HGNC Symbol;Acc:HGNC:44165]	lncRNA
PVALB	MDD	ENSG00000253664		-0.745909	-1.53092	-1.57991	0.117221	0.861882	-4.48795	FALSE		novel transcript	lncRNA
PVALB	MDD	ENSG00000253666		-3.751	0.772518	0.809281	0.420236	0.960849	-5.1625	FALSE		novel transcript	lncRNA
PVALB	MDD	ENSG00000253671		-3.57986	0.763618	0.696735	0.487553	0.96548	-5.2101	FALSE		novel transcript	lncRNA
PVALB	MDD	ENSG00000253673		-2.85456	1.02016	1.18966	0.236941	0.921253	-4.87683	FALSE		novel transcript	lncRNA
PVALB	MDD	ENSG00000253676	TAGLN2P1	-2.54696	-0.598061	-0.518672	0.605112	0.978683	-5.28133	FALSE		transgelin 2 pseudogene 1 [Source:HGNC Symbol;Acc:HGNC:21739]	processed_pseudogene
PVALB	MDD	ENSG00000253686	LINC01484	-1.80146	0.430534	0.486177	0.627884	0.980995	-5.42986	FALSE	101928136	long intergenic non-protein coding RNA 1484 [Source:HGNC Symbol;Acc:HGNC:51136]	lncRNA
PVALB	MDD	ENSG00000253690		-0.47572	-0.330543	-0.366958	0.71441	0.988371	-5.52308	FALSE		novel transcript	lncRNA
PVALB	MDD	ENSG00000253693		4.50823	-0.92725	-2.31431	0.0230795	0.643473	-3.99942	FALSE		novel transcript	lncRNA
PVALB	MDD	ENSG00000253695	PINX1-DT	-3.30505	1.53245	1.49368	0.138344	0.877795	-4.51951	FALSE		PINX1 divergent transcript [Source:HGNC Symbol;Acc:HGNC:55532]	lncRNA
PVALB	MDD	ENSG00000253699		-3.17661	-0.179819	-0.187803	0.851404	0.99813	-5.45973	FALSE	105375623	novel transcript	lncRNA
PVALB	MDD	ENSG00000253704	VIRMA-DT	-1.90303	1.75102	1.66255	0.0994715	0.843711	-4.31269	FALSE	101926977	VIRMA divergent transcript [Source:HGNC Symbol;Acc:HGNC:55531]	lncRNA
PVALB	MDD	ENSG00000253706		-3.60886	-0.0660127	-0.0857278	0.931851	0.99813	-5.47497	FALSE		novel transcript, antisense to PI15	lncRNA
PVALB	MDD	ENSG00000253710	ALG11	2.02223	-0.765038	-1.04347	0.299197	0.935862	-5.23206	FALSE	440138	ALG11 alpha-1,2-mannosyltransferase [Source:HGNC Symbol;Acc:HGNC:32456]	protein_coding
PVALB	MDD	ENSG00000253713		-1.65854	-2.29276	-2.00539	0.0475679	0.763919	-3.81472	FALSE		novel transcript	lncRNA
PVALB	MDD	ENSG00000253715		-3.49523	0.186901	0.196315	0.844754	0.99813	-5.42715	FALSE		novel transcript	lncRNA
PVALB	MDD	ENSG00000253716	MINCR	-3.58159	0.102615	0.0905051	0.928063	0.99813	-5.39939	FALSE	100507316	MYC-induced long non-coding RNA [Source:HGNC Symbol;Acc:HGNC:51653]	lncRNA
PVALB	MDD	ENSG00000253719	ATXN7L3B	5.84097	-0.0112371	-0.0694659	0.944755	0.99813	-6.99391	FALSE	552889	ataxin 7 like 3B [Source:HGNC Symbol;Acc:HGNC:37931]	protein_coding
PVALB	MDD	ENSG00000253720		-2.39951	0.777504	0.657589	0.512283	0.969282	-5.21437	FALSE		novel transcript	lncRNA
PVALB	MDD	ENSG00000253729	PRKDC	7.20859	0.0266849	0.281877	0.778609	0.994819	-7.56737	FALSE	5591	protein kinase, DNA-activated, catalytic subunit [Source:HGNC Symbol;Acc:HGNC:9413]	protein_coding
PVALB	MDD	ENSG00000253731	PCDHGA6	-0.129141	-0.86612	-0.734026	0.464616	0.965108	-5.23293	FALSE	56109	protocadherin gamma subfamily A, 6 [Source:HGNC Symbol;Acc:HGNC:8704]	protein_coding
PVALB	MDD	ENSG00000253734	LINC01289	-2.93532	-1.72617	-1.49686	0.137517	0.877795	-4.50346	FALSE	286184	long intergenic non-protein coding RNA 1289 [Source:HGNC Symbol;Acc:HGNC:50354]	lncRNA
PVALB	MDD	ENSG00000253736		-3.30857	-0.897917	-0.967985	0.33534	0.948606	-5.06106	FALSE		novel transcript, antisense to DUSP1	lncRNA
PVALB	MDD	ENSG00000253738	OTUD6B-AS1	3.77765	-0.351984	-0.858796	0.392466	0.959861	-5.88189	FALSE		OTUD6B antisense RNA 1 (head to head) [Source:HGNC Symbol;Acc:HGNC:50466]	lncRNA
PVALB	MDD	ENSG00000253741	LNCOC1	1.83949	-0.401625	-0.621645	0.535562	0.972491	-5.69858	FALSE	100288181	lncRNA associated with ovarian cancer 1 [Source:HGNC Symbol;Acc:HGNC:53947]	lncRNA
PVALB	MDD	ENSG00000253762		-4.06603	2.12665	2.00028	0.0481267	0.76534	-3.82165	FALSE		novel transcript	lncRNA
PVALB	MDD	ENSG00000253766		3.31498	-0.517234	-1.16148	0.248156	0.925893	-5.40727	FALSE		novel transcript	lncRNA
PVALB	MDD	ENSG00000253767	PCDHGA8	-0.829318	-1.47273	-1.25081	0.213865	0.913638	-4.77879	FALSE	9708	protocadherin gamma subfamily A, 8 [Source:HGNC Symbol;Acc:HGNC:8706]	protein_coding
PVALB	MDD	ENSG00000253768		-3.56663	0.221098	0.221485	0.825158	0.99573	-5.404	FALSE		novel transcript	lncRNA
PVALB	MDD	ENSG00000253771	TPTE2P1	5.11033	0.0237384	0.0982202	0.92195	0.99813	-6.67559	FALSE		transmembrane phosphoinositide 3-phosphatase and tensin homolog 2 pseudogene 1 [Source:HGNC Symbol;Acc:HGNC:35196]	transcribed_unprocessed_pseudogene
PVALB	MDD	ENSG00000253773	CFAP418-AS1	4.49446	0.292534	0.855098	0.3945	0.959861	-6.15613	FALSE		CFAP418 antisense RNA 1 [Source:HGNC Symbol;Acc:HGNC:50444]	lncRNA
PVALB	MDD	ENSG00000253775		-1.45642	0.513424	0.538151	0.591645	0.978467	-5.39192	FALSE		novel transcript	lncRNA
PVALB	MDD	ENSG00000253778		-2.00736	2.49369	2.49994	0.0140143	0.585068	-2.95528	FALSE		novel transcript	lncRNA
PVALB	MDD	ENSG00000253782		-2.69293	-1.17041	-1.23942	0.218032	0.913847	-4.82226	FALSE	105375814	novel transcript	lncRNA
PVALB	MDD	ENSG00000253796		2.893	-0.243679	-0.516147	0.606868	0.978683	-5.98084	FALSE		novel transcript	lncRNA
PVALB	MDD	ENSG00000253802	SIRLNT	-1.5203	1.17854	1.19168	0.236151	0.921253	-4.93735	FALSE	112543493	SIRT1 regulating lncRNA tumor promoter [Source:HGNC Symbol;Acc:HGNC:53902]	lncRNA
PVALB	MDD	ENSG00000253807	LINC01170	3.97656	-0.644357	-1.6478	0.102468	0.847571	-4.96422	FALSE		long intergenic non-protein coding RNA 1170 [Source:HGNC Symbol;Acc:HGNC:49542]	lncRNA
PVALB	MDD	ENSG00000253816	GUSBP14	-2.23618	0.0247521	0.0214683	0.982914	0.999155	-5.3871	FALSE		GUSB pseudogene 14 [Source:HGNC Symbol;Acc:HGNC:54496]	unprocessed_pseudogene
PVALB	MDD	ENSG00000253819	LINC01151	3.3845	0.54165	0.971642	0.333526	0.948606	-5.63561	FALSE		long intergenic non-protein coding RNA 1151 [Source:HGNC Symbol;Acc:HGNC:49471]	lncRNA
PVALB	MDD	ENSG00000253821		0.662567	0.838356	1.02791	0.306422	0.939243	-5.13028	FALSE		novel transcript	lncRNA
PVALB	MDD	ENSG00000253824		0.0213015	-0.722002	-0.831261	0.407766	0.960849	-5.30717	FALSE		novel transcript	lncRNA
PVALB	MDD	ENSG00000253831	ETV3L	-3.25623	0.888363	0.938326	0.350292	0.95154	-5.10541	FALSE	440695	ETS variant transcription factor 3 like [Source:HGNC Symbol;Acc:HGNC:33834]	protein_coding
PVALB	MDD	ENSG00000253844		-1.0939	-0.47975	-0.44518	0.657133	0.981713	-5.40969	FALSE	124901944	novel transcript	lncRNA
PVALB	MDD	ENSG00000253846	PCDHGA10	0.563881	-0.413558	-0.469054	0.640031	0.981713	-5.46543	FALSE	56106	protocadherin gamma subfamily A, 10 [Source:HGNC Symbol;Acc:HGNC:8697]	protein_coding
PVALB	MDD	ENSG00000253853		4.05356	-0.790478	-2.17742	0.0317534	0.700353	-4.10225	FALSE		novel transcript	lncRNA
PVALB	MDD	ENSG00000253854		-2.7188	-1.67072	-1.49914	0.136925	0.877795	-4.49954	FALSE		novel transcript	lncRNA
PVALB	MDD	ENSG00000253857		-1.15569	-0.93482	-0.827514	0.409876	0.960849	-5.14349	FALSE	105375844	novel transcript	lncRNA
PVALB	MDD	ENSG00000253859		-0.563952	-0.499648	-0.478531	0.633296	0.981567	-5.41576	FALSE		novel transcript	lncRNA
PVALB	MDD	ENSG00000253868	FER1L6-AS2	-0.557947	-0.261266	-0.285127	0.776125	0.994819	-5.50825	FALSE	157376	FER1L6 antisense RNA 2 [Source:HGNC Symbol;Acc:HGNC:26534]	lncRNA
PVALB	MDD	ENSG00000253871		-3.29735	-1.46499	-1.33374	0.185259	0.900125	-4.70244	FALSE	101929488	novel transcript	lncRNA
PVALB	MDD	ENSG00000253873	PCDHGA11	-0.612719	1.45864	1.31564	0.191243	0.903133	-4.73812	FALSE	56105	protocadherin gamma subfamily A, 11 [Source:HGNC Symbol;Acc:HGNC:8698]	protein_coding
PVALB	MDD	ENSG00000253875		-2.64834	-0.773862	-0.673409	0.502209	0.967499	-5.20631	FALSE		novel transcript	lncRNA
PVALB	MDD	ENSG00000253877	LINC01608	0.99881	-0.841554	-1.05357	0.294569	0.93467	-5.16056	FALSE	101927459	long intergenic non-protein coding RNA 1608 [Source:HGNC Symbol;Acc:HGNC:51662]	lncRNA
PVALB	MDD	ENSG00000253879		-4.04189	-0.858074	-0.843745	0.400785	0.959861	-5.12304	FALSE		novel transcript	lncRNA
PVALB	MDD	ENSG00000253880		3.38182	-0.586446	-1.07424	0.285249	0.930778	-5.528	FALSE		novel transcript	lncRNA
PVALB	MDD	ENSG00000253882		-0.675965	0.213884	0.205394	0.837673	0.997337	-5.43234	FALSE	154761	family with sequence similarity 115, member C (FAM115C) pseudogene	transcribed_unprocessed_pseudogene
PVALB	MDD	ENSG00000253888		-0.4854	1.12059	1.11731	0.266484	0.930778	-4.99619	FALSE		novel transcript	lncRNA
PVALB	MDD	ENSG00000253891		-3.10175	-1.31353	-1.18766	0.237724	0.921804	-4.83487	FALSE		novel transcript	lncRNA
PVALB	MDD	ENSG00000253893	FAM85B	-2.00424	0.864489	0.734914	0.464077	0.965108	-5.17072	FALSE		family with sequence similarity 85 member B [Source:HGNC Symbol;Acc:HGNC:32160]	lncRNA
PVALB	MDD	ENSG00000253894		-2.82892	-1.40693	-1.3112	0.192733	0.903133	-4.72145	FALSE	102724612	novel transcript	lncRNA
PVALB	MDD	ENSG00000253897		-0.503085	-1.66065	-1.94943	0.053988	0.783616	-3.97572	FALSE		solute carrier family 36 (proton/amino acid symporter) pseudogene	transcribed_unprocessed_pseudogene
PVALB	MDD	ENSG00000253901		3.3889	-0.30871	-0.653127	0.515143	0.969698	-5.94322	FALSE		novel transcript	lncRNA
PVALB	MDD	ENSG00000253910	PCDHGB2	-0.531518	0.75353	0.648015	0.518431	0.969698	-5.26505	FALSE	56103	protocadherin gamma subfamily B, 2 [Source:HGNC Symbol;Acc:HGNC:8709]	protein_coding
PVALB	MDD	ENSG00000253915	MAPRE1P1	-2.98974	-0.743627	-0.661489	0.50979	0.968189	-5.21485	FALSE		MAPRE1 pseudogene 1 [Source:HGNC Symbol;Acc:HGNC:29624]	processed_pseudogene
PVALB	MDD	ENSG00000253925		-2.82756	-2.16004	-1.83082	0.0700452	0.812466	-4.07104	FALSE		novel transcript	lncRNA
PVALB	MDD	ENSG00000253944	MTUS1-DT	0.454746	2.54077	2.82602	0.00567092	0.424003	-2.26703	FALSE		MTUS1 divergent transcript [Source:HGNC Symbol;Acc:HGNC:55525]	lncRNA
PVALB	MDD	ENSG00000253948	VPS13B-DT	2.92804	-0.997442	-1.87746	0.0633107	0.802213	-4.42793	FALSE	124900254	VPS13B divergent transcript [Source:HGNC Symbol;Acc:HGNC:54375]	lncRNA
PVALB	MDD	ENSG00000253949		-3.3991	-0.435278	-0.491416	0.624187	0.980995	-5.35244	FALSE		novel transcript	lncRNA
PVALB	MDD	ENSG00000253953	PCDHGB4	-1.70774	0.636543	0.576293	0.565686	0.973435	-5.29065	FALSE	8641	protocadherin gamma subfamily B, 4 [Source:HGNC Symbol;Acc:HGNC:8711]	protein_coding
PVALB	MDD	ENSG00000253955	LINC02995	-1.95003	0.953681	0.86866	0.387071	0.959861	-5.11692	FALSE	285593	long intergenic non-protein coding RNA 2995 [Source:HGNC Symbol;Acc:HGNC:27744]	lncRNA
PVALB	MDD	ENSG00000253956		-3.58612	-1.67409	-1.60994	0.110501	0.86034	-4.37072	FALSE		novel transcript	lncRNA
PVALB	MDD	ENSG00000253965		-0.0975468	-1.59398	-1.67969	0.0960755	0.842872	-4.34521	FALSE		novel transcript	lncRNA
PVALB	MDD	ENSG00000253968		-0.503282	1.30545	1.44969	0.15021	0.88759	-4.65332	FALSE		novel transcript	lncRNA
PVALB	MDD	ENSG00000253973	NRIP3-DT	1.94816	-0.15186	-0.221046	0.825498	0.99573	-5.8474	FALSE		NRIP3 divergent transcript [Source:HGNC Symbol;Acc:HGNC:55524]	lncRNA
PVALB	MDD	ENSG00000253978	TENM2-AS1	-2.51436	-0.790758	-0.710649	0.478923	0.965108	-5.20033	FALSE	101927862	TENM2 antisense RNA 2 [Source:HGNC Symbol;Acc:HGNC:56066]	lncRNA
PVALB	MDD	ENSG00000253982	CLN8-AS1	-3.37684	-0.834428	-0.738059	0.462172	0.964924	-5.17595	FALSE		CLN8 antisense RNA 1 [Source:HGNC Symbol;Acc:HGNC:55523]	lncRNA
PVALB	MDD	ENSG00000253983		0.483051	-0.0289833	-0.0337018	0.973181	0.999155	-5.6151	FALSE		novel transcript	lncRNA
PVALB	MDD	ENSG00000254004	ZNF260	2.20248	-0.884774	-1.42737	0.156527	0.891261	-4.99839	FALSE	339324	zinc finger protein 260 [Source:HGNC Symbol;Acc:HGNC:13499]	protein_coding
PVALB	MDD	ENSG00000254007		-3.87402	0.172923	0.183302	0.854925	0.99813	-5.41568	FALSE	124902045	novel transcript	lncRNA
PVALB	MDD	ENSG00000254008	LINC00051	-1.29921	-1.1446	-0.990087	0.324473	0.946072	-5.01919	FALSE	619434	long intergenic non-protein coding RNA 51 [Source:HGNC Symbol;Acc:HGNC:32028]	lncRNA
PVALB	MDD	ENSG00000254016	ALG1L10P	0.104929	-0.801642	-0.71875	0.473937	0.965108	-5.2372	FALSE		ALG1 like 10, pseudogene [Source:HGNC Symbol;Acc:HGNC:44379]	unprocessed_pseudogene
PVALB	MDD	ENSG00000254024		-3.09862	-1.25641	-1.37281	0.172821	0.897997	-4.69642	FALSE		novel transcript	lncRNA
PVALB	MDD	ENSG00000254035		0.478479	0.296096	0.344756	0.730987	0.990207	-5.52734	FALSE		novel transcript	lncRNA
PVALB	MDD	ENSG00000254039		-0.943381	-0.540209	-0.561874	0.575434	0.973555	-5.36737	FALSE		novel transcript	lncRNA
PVALB	MDD	ENSG00000254048		-3.91183	0.0494666	0.0463178	0.963147	0.999097	-5.40943	FALSE		novel transcript	lncRNA
PVALB	MDD	ENSG00000254057		-3.5905	-1.07308	-1.07898	0.283141	0.930778	-4.94951	FALSE		novel transcript	lncRNA
PVALB	MDD	ENSG00000254064	PIWIL2-DT	1.40126	-1.70369	-2.3477	0.0208184	0.635433	-3.32104	FALSE	100507071	PIWIL2 divergent transcript [Source:HGNC Symbol;Acc:HGNC:55522]	lncRNA
PVALB	MDD	ENSG00000254066	LINC01938	-2.46348	-0.828768	-0.737576	0.462465	0.964924	-5.21366	FALSE		long intergenic non-protein coding RNA 1938 [Source:HGNC Symbol;Acc:HGNC:52761]	lncRNA
PVALB	MDD	ENSG00000254067		-2.806	0.0679216	0.0772106	0.938607	0.99813	-5.51868	FALSE		ADAM metallopeptidase domain 2 (ADAM2) pseudogene	transcribed_unitary_pseudogene
PVALB	MDD	ENSG00000254081	LINC01299	-2.47615	-0.322343	-0.326535	0.744688	0.991614	-5.39437	FALSE		long intergenic non-protein coding RNA 1299 [Source:HGNC Symbol;Acc:HGNC:27839]	lncRNA
PVALB	MDD	ENSG00000254083	LINC01591	0.426871	-0.691701	-0.866373	0.388318	0.959861	-5.26149	FALSE	286094	long intergenic non-protein coding RNA 1591 [Source:HGNC Symbol;Acc:HGNC:27819]	lncRNA
PVALB	MDD	ENSG00000254084		-1.73212	0.810411	0.803289	0.423674	0.960849	-5.20186	FALSE		novel transcript	lncRNA
PVALB	MDD	ENSG00000254087	LYN	1.49559	-0.390547	-0.518644	0.605132	0.978683	-5.63925	FALSE	4067	LYN proto-oncogene, Src family tyrosine kinase [Source:HGNC Symbol;Acc:HGNC:6735]	protein_coding
PVALB	MDD	ENSG00000254092		3.23401	-0.535623	-1.12384	0.263719	0.930778	-5.63352	FALSE		novel transcript	lncRNA
PVALB	MDD	ENSG00000254101	LINC02055	5.89986	-0.124002	-0.486886	0.627589	0.980995	-6.89798	FALSE	107986980	long intergenic non-protein coding RNA 2055 [Source:HGNC Symbol;Acc:HGNC:52895]	lncRNA
PVALB	MDD	ENSG00000254115		-3.2252	0.460411	0.471159	0.638533	0.981713	-5.34075	FALSE		novel transcript	lncRNA
PVALB	MDD	ENSG00000254119	LINC02842	0.438579	-0.878399	-1.11482	0.267544	0.930778	-5.13231	FALSE		long intergenic non-protein coding RNA 2842 [Source:HGNC Symbol;Acc:HGNC:54378]	lncRNA
PVALB	MDD	ENSG00000254122	PCDHGB7	0.0392947	0.0388123	0.0360624	0.971303	0.999155	-5.48358	FALSE	56099	protocadherin gamma subfamily B, 7 [Source:HGNC Symbol;Acc:HGNC:8714]	protein_coding
PVALB	MDD	ENSG00000254126	CD8B2	-3.07317	-0.343747	-0.393262	0.694946	0.987596	-5.42024	FALSE	927	CD8b2 molecule [Source:HGNC Symbol;Acc:HGNC:1708]	protein_coding
PVALB	MDD	ENSG00000254130	LINC01947	-3.10688	0.674522	0.699235	0.485995	0.965108	-5.24342	FALSE	102557615	long intergenic non-protein coding RNA 1947 [Source:HGNC Symbol;Acc:HGNC:52771]	lncRNA
PVALB	MDD	ENSG00000254135		0.327318	0.273328	0.329264	0.742631	0.991556	-5.5464	FALSE	124901122	novel transcript	lncRNA
PVALB	MDD	ENSG00000254138		0.501259	0.440062	0.480532	0.631878	0.980995	-5.46568	FALSE		novel transcript	lncRNA
PVALB	MDD	ENSG00000254154	CRYZL2P-SEC16B	1.06153	-1.85028	-2.30732	0.0230562	0.643473	-3.36228	FALSE		CRYZL2P-SEC16B readthrough [Source:HGNC Symbol;Acc:HGNC:53757]	lncRNA
PVALB	MDD	ENSG00000254160		-2.05268	0.764056	0.748602	0.455819	0.96311	-5.16115	FALSE		novel transcript	lncRNA
PVALB	MDD	ENSG00000254162		-4.07901	-0.7516	-0.746817	0.456891	0.963667	-5.18489	FALSE		novel transcript	lncRNA
PVALB	MDD	ENSG00000254171		-1.13568	1.49073	1.66281	0.0994182	0.843711	-4.33606	FALSE		novel transcript	lncRNA
PVALB	MDD	ENSG00000254180		-0.360065	0.146455	0.164386	0.869752	0.99813	-5.50734	FALSE		novel transcript	lncRNA
PVALB	MDD	ENSG00000254186		5.43292	-0.134321	-0.465306	0.642868	0.981713	-6.76884	FALSE		novel transcript	lncRNA
PVALB	MDD	ENSG00000254187		-1.26693	-1.69694	-1.49527	0.137929	0.877795	-4.51703	FALSE		novel transcript	lncRNA
PVALB	MDD	ENSG00000254192		-3.74641	0.337934	0.317915	0.751199	0.992455	-5.37519	FALSE		novel transcript	lncRNA
PVALB	MDD	ENSG00000254198		-3.7402	0.676803	0.618909	0.537355	0.972773	-5.2438	FALSE		Family with sequence similarity 9, member C (FAM9C) pseudogene	processed_pseudogene
PVALB	MDD	ENSG00000254202		1.859	-0.488341	-0.723386	0.471097	0.965108	-5.60674	FALSE		novel transcript	lncRNA
PVALB	MDD	ENSG00000254206	NPIPB11	2.91529	0.0799611	0.192286	0.847901	0.99813	-6.01193	FALSE	728888	nuclear pore complex interacting protein family member B11 [Source:HGNC Symbol;Acc:HGNC:37453]	protein_coding
PVALB	MDD	ENSG00000254211	LINC01485	-2.18725	-1.17891	-1.2137	0.227665	0.915415	-4.86723	FALSE		long intergenic non-protein coding RNA 1485 [Source:HGNC Symbol;Acc:HGNC:51138]	lncRNA
PVALB	MDD	ENSG00000254221	PCDHGB1	-2.45069	-0.884226	-0.717175	0.474904	0.965108	-5.18206	FALSE	56104	protocadherin gamma subfamily B, 1 [Source:HGNC Symbol;Acc:HGNC:8708]	protein_coding
PVALB	MDD	ENSG00000254226	LINC01933	4.13077	0.0883882	0.238173	0.812225	0.995402	-6.22896	FALSE	101927115	long intergenic non-protein coding RNA 1933 [Source:HGNC Symbol;Acc:HGNC:52756]	lncRNA
PVALB	MDD	ENSG00000254231	WWP1-AS1	-2.12624	-1.19292	-1.0035	0.317991	0.945029	-4.98673	FALSE	105375624	WWP1 antisense RNA 1 [Source:HGNC Symbol;Acc:HGNC:55520]	lncRNA
PVALB	MDD	ENSG00000254233	LINC02365	-1.91852	-0.700565	-0.739709	0.461174	0.964793	-5.25685	FALSE		long intergenic non-protein coding RNA 2365 [Source:HGNC Symbol;Acc:HGNC:53285]	lncRNA
PVALB	MDD	ENSG00000254244	PAICSP4	-1.19237	0.738885	0.745822	0.457489	0.963711	-5.25304	FALSE		phosphoribosylaminoimidazole carboxylase, phosphoribosylaminoimidazole succinocarboxamide synthetase pseudogene 4 [Source:HGNC Symbol;Acc:HGNC:38097]	processed_pseudogene
PVALB	MDD	ENSG00000254245	PCDHGA3	-1.38377	0.755423	0.644971	0.520393	0.969707	-5.2215	FALSE	56112	protocadherin gamma subfamily A, 3 [Source:HGNC Symbol;Acc:HGNC:8701]	protein_coding
PVALB	MDD	ENSG00000254254	PENK-AS1	-1.54096	0.185817	0.214361	0.830693	0.996681	-5.48855	FALSE	101929415	PENK antisense RNA 1 [Source:HGNC Symbol;Acc:HGNC:55519]	lncRNA
PVALB	MDD	ENSG00000254261		-1.92111	-0.392505	-0.44305	0.658667	0.981713	-5.43083	FALSE		novel transcript	lncRNA
PVALB	MDD	ENSG00000254266	PKIA-AS1	3.27033	-0.608489	-1.21078	0.228777	0.915415	-5.43163	FALSE	101927003	PKIA antisense RNA 1 [Source:HGNC Symbol;Acc:HGNC:51659]	lncRNA
PVALB	MDD	ENSG00000254275	LINC00824	2.05493	0.476287	0.693575	0.489524	0.965811	-5.55274	FALSE		long intergenic non-protein coding RNA 824 [Source:HGNC Symbol;Acc:HGNC:50281]	lncRNA
PVALB	MDD	ENSG00000254277		-2.80864	-0.416516	-0.45082	0.653075	0.981713	-5.3797	FALSE		novel transcript	lncRNA
PVALB	MDD	ENSG00000254288		-0.824156	0.768225	0.772497	0.441605	0.960849	-5.25571	FALSE		novel transcript	lncRNA
PVALB	MDD	ENSG00000254299	LINC01944	-3.66561	-0.260282	-0.310198	0.757043	0.992894	-5.43112	FALSE		long intergenic non-protein coding RNA 1944 [Source:HGNC Symbol;Acc:HGNC:52768]	lncRNA
PVALB	MDD	ENSG00000254300	LINC01111	-0.856307	-0.360545	-0.3729	0.709996	0.988371	-5.46095	FALSE	101926978	long intergenic non-protein coding RNA 1111 [Source:HGNC Symbol;Acc:HGNC:49237]	lncRNA
PVALB	MDD	ENSG00000254302		-1.66161	-0.908829	-0.953257	0.342712	0.95154	-5.09248	FALSE		novel transcript	lncRNA
PVALB	MDD	ENSG00000254303		1.02146	-0.609567	-0.826834	0.41026	0.960849	-5.41649	FALSE		novel transcript	lncRNA
PVALB	MDD	ENSG00000254306		-2.50907	-0.306537	-0.286299	0.77523	0.994819	-5.40938	FALSE		novel transcript	lncRNA
PVALB	MDD	ENSG00000254319	LINC03021	2.57292	-0.0358713	-0.0667113	0.946942	0.99813	-5.93744	FALSE	101927815	long intergenic non-protein coding RNA 3021 [Source:HGNC Symbol;Acc:HGNC:56149]	lncRNA
PVALB	MDD	ENSG00000254333	NDST1-AS1	-2.90224	-1.1487	-1.08658	0.27978	0.930778	-4.93861	FALSE	102546298	NDST1 antisense RNA 1 [Source:HGNC Symbol;Acc:HGNC:52899]	lncRNA
PVALB	MDD	ENSG00000254343		-0.628933	-0.723563	-0.699194	0.486021	0.965108	-5.30064	FALSE		novel transcript	lncRNA
PVALB	MDD	ENSG00000254344	LINC01288	-0.403557	-2.10177	-2.37611	0.0193617	0.62248	-3.21043	FALSE		long intergenic non-protein coding RNA 1288 [Source:HGNC Symbol;Acc:HGNC:50353]	lncRNA
PVALB	MDD	ENSG00000254347		-4.03777	0.281814	0.273387	0.785108	0.995164	-5.38632	FALSE		novel transcript	lncRNA
PVALB	MDD	ENSG00000254349	MIR2052HG	5.01877	-0.341617	-1.09517	0.27602	0.930778	-6.13077	FALSE	441355	MIR2052 host gene [Source:HGNC Symbol;Acc:HGNC:51555]	lncRNA
PVALB	MDD	ENSG00000254350		-2.49996	-0.94053	-1.03893	0.301294	0.936504	-5.02523	FALSE		novel transcript	lncRNA
PVALB	MDD	ENSG00000254361		1.28217	0.155738	0.172036	0.86375	0.99813	-5.5984	FALSE		novel transcript	lncRNA
PVALB	MDD	ENSG00000254363		-0.506698	-0.203897	-0.231003	0.817775	0.995531	-5.55584	FALSE	101929719	novel transcript	lncRNA
PVALB	MDD	ENSG00000254366		0.166192	-1.10027	-1.27262	0.206045	0.910985	-4.90381	FALSE		novel transcript	lncRNA
PVALB	MDD	ENSG00000254367		-0.837598	1.13484	1.15044	0.252651	0.927394	-4.94828	FALSE		novel transcript	lncRNA
PVALB	MDD	ENSG00000254370		-3.94953	2.94097	2.96875	0.00372646	0.357736	-2.00292	FALSE		novel transcript	lncRNA
PVALB	MDD	ENSG00000254377	MIR124-2HG	7.37404	-0.183877	-1.87632	0.0634684	0.803043	-5.91592	FALSE		MIR124-2 host gene [Source:HGNC Symbol;Acc:HGNC:48723]	lncRNA
PVALB	MDD	ENSG00000254380		-2.47421	-0.271601	-0.281256	0.779083	0.994819	-5.45283	FALSE		novel transcript	lncRNA
PVALB	MDD	ENSG00000254392		-3.61482	1.26314	1.22709	0.222611	0.915078	-4.80146	FALSE		coagulation factor III (thromboplastin, tissue factor) (F3) pseudogene	processed_pseudogene
PVALB	MDD	ENSG00000254394		4.33361	-0.181225	-0.549416	0.58392	0.975584	-6.32454	FALSE	101927141	novel transcript	lncRNA
PVALB	MDD	ENSG00000254401	LINC02752	2.03768	-0.0671943	-0.103807	0.917526	0.99813	-5.87001	FALSE		long intergenic non-protein coding RNA 2752 [Source:HGNC Symbol;Acc:HGNC:54272]	lncRNA
PVALB	MDD	ENSG00000254404		-0.925946	-0.938499	-1.059	0.292098	0.934537	-5.09108	FALSE		novel transcript	lncRNA
PVALB	MDD	ENSG00000254409		0.975383	-0.021368	-0.0284544	0.977355	0.999155	-5.70361	FALSE		novel transcript, sense overlapping C11orf96	lncRNA
PVALB	MDD	ENSG00000254413	CHKB-CPT1B	-3.58867	0.221185	0.198968	0.842684	0.997855	-5.38106	FALSE		CHKB-CPT1B readthrough (NMD candidate) [Source:HGNC Symbol;Acc:HGNC:41998]	protein_coding
PVALB	MDD	ENSG00000254416	LINC02732	-1.08401	-1.02378	-1.17812	0.241488	0.923122	-4.9496	FALSE		long intergenic non-protein coding RNA 2732 [Source:HGNC Symbol;Acc:HGNC:54249]	lncRNA
PVALB	MDD	ENSG00000254417	LINC02584	-1.95353	-0.708581	-0.640931	0.523004	0.969833	-5.25173	FALSE		long intergenic non-protein coding RNA 2584 [Source:HGNC Symbol;Acc:HGNC:33275]	lncRNA
PVALB	MDD	ENSG00000254420		-1.76907	1.23635	1.15294	0.251629	0.927394	-4.89945	FALSE		novel transcript	lncRNA
PVALB	MDD	ENSG00000254423		-2.85632	0.863337	0.745927	0.457426	0.963711	-5.16781	FALSE		ubiquitin specific peptidase 17-like 2 ( USP17L2) pseudogene	processed_pseudogene
PVALB	MDD	ENSG00000254427	LINC02696	-1.39081	-0.105965	-0.0933705	0.925792	0.99813	-5.42302	FALSE	101928812	long intergenic non-protein coding RNA 2696 [Source:HGNC Symbol;Acc:HGNC:54210]	lncRNA
PVALB	MDD	ENSG00000254428		-3.09492	-1.07272	-0.974389	0.332167	0.948606	-5.01674	FALSE		novel transcript, antisense to CCDC84	lncRNA
PVALB	MDD	ENSG00000254434		2.025	0.235677	0.280332	0.77979	0.994819	-5.69514	FALSE		novel transcript	lncRNA
PVALB	MDD	ENSG00000254440	PBOV1	-1.59133	0.430276	0.356156	0.722459	0.989165	-5.34416	FALSE	59351	prostate and breast cancer overexpressed 1 [Source:HGNC Symbol;Acc:HGNC:21079]	protein_coding
PVALB	MDD	ENSG00000254444		0.13769	-1.69034	-2.19752	0.0302439	0.687631	-3.56511	FALSE		novel transcript, sense overlapping OR52B2	lncRNA
PVALB	MDD	ENSG00000254447		-2.01153	-1.09469	-1.1879	0.23763	0.921804	-4.90045	FALSE		novel transcript	lncRNA
PVALB	MDD	ENSG00000254449	SF3A3P2	-3.36778	2.01586	1.73111	0.0864535	0.835835	-4.21048	FALSE		splicing factor 3a, subunit 3 pseudogene 2 [Source:HGNC Symbol;Acc:HGNC:23277]	processed_pseudogene
PVALB	MDD	ENSG00000254451	CAPS2-AS1	-1.00984	-2.43994	-2.10532	0.037718	0.724976	-3.66262	FALSE	100130268	CAPS2 antisense RNA 1 [Source:HGNC Symbol;Acc:HGNC:40769]	lncRNA
PVALB	MDD	ENSG00000254456	LINC02699	-1.47894	-0.118566	-0.118766	0.905694	0.99813	-5.43988	FALSE		long intergenic non-protein coding RNA 2699 [Source:HGNC Symbol;Acc:HGNC:54213]	lncRNA
PVALB	MDD	ENSG00000254461		-1.32886	0.807398	0.727198	0.46877	0.965108	-5.1821	FALSE		novel transcript	lncRNA
PVALB	MDD	ENSG00000254469	XNDC1N	3.23425	0.125869	0.273897	0.784718	0.994997	-6.0445	FALSE	100133315	XRCC1 N-terminal domain containing 1, N-terminal like [Source:HGNC Symbol;Acc:HGNC:54661]	protein_coding
PVALB	MDD	ENSG00000254470	AP5B1	4.08133	-0.367516	-1.01926	0.310491	0.941304	-5.87701	FALSE	91056	adaptor related protein complex 5 subunit beta 1 [Source:HGNC Symbol;Acc:HGNC:25104]	protein_coding
PVALB	MDD	ENSG00000254471		0.845667	-0.690785	-0.66943	0.504733	0.967499	-5.35838	FALSE		origin recognition complex, subunit 3-like (yeast) (ORC3L) pseudogene	processed_pseudogene
PVALB	MDD	ENSG00000254473	UBQLN1-AS1	-3.51967	1.15268	1.06951	0.287363	0.932977	-4.93528	FALSE	105376114	UBQLN1 antisense RNA 1 [Source:HGNC Symbol;Acc:HGNC:55518]	lncRNA
PVALB	MDD	ENSG00000254480	LINC02749	-2.47303	-0.268509	-0.278741	0.781008	0.994852	-5.46106	FALSE	100506082	long intergenic non-protein coding RNA 2749 [Source:HGNC Symbol;Acc:HGNC:54268]	lncRNA
PVALB	MDD	ENSG00000254486	LINC02547	-2.49548	0.0393354	0.0398418	0.968297	0.999155	-5.47609	FALSE	105376554	long intergenic non-protein coding RNA 2547 [Source:HGNC Symbol;Acc:HGNC:53582]	lncRNA
PVALB	MDD	ENSG00000254487		1.96754	0.167157	0.226246	0.821462	0.99573	-5.68115	FALSE		novel pseudogene	unprocessed_pseudogene
PVALB	MDD	ENSG00000254489	MPPED2-AS1	-1.72561	0.90175	0.851855	0.396289	0.959861	-5.17268	FALSE	105376609	MPPED2 antisense RNA 1 [Source:HGNC Symbol;Acc:HGNC:53909]	lncRNA
PVALB	MDD	ENSG00000254505	CHMP4A	-2.73021	2.53465	2.43093	0.0168041	0.603737	-3.0915	FALSE	29082	charged multivesicular body protein 4A [Source:HGNC Symbol;Acc:HGNC:20274]	protein_coding
PVALB	MDD	ENSG00000254519		-1.45399	1.57305	1.62335	0.1076	0.854991	-4.36699	FALSE	100507384	novel transcript	lncRNA
PVALB	MDD	ENSG00000254526		-0.293543	-0.769901	-0.688792	0.492596	0.966124	-5.34307	FALSE		novel transcript	lncRNA
PVALB	MDD	ENSG00000254527	ENPP7P12	-2.51154	-1.17565	-1.02362	0.308437	0.939618	-4.97478	FALSE		ectonucleotide pyrophosphatase/phosphodiesterase 7 pseudogene 12 [Source:HGNC Symbol;Acc:HGNC:48697]	processed_pseudogene
PVALB	MDD	ENSG00000254530	LINC02755	4.57955	0.461647	1.30238	0.195716	0.905641	-5.58083	FALSE		long intergenic non-protein coding RNA 2755 [Source:HGNC Symbol;Acc:HGNC:54275]	lncRNA
PVALB	MDD	ENSG00000254531		-2.3325	-1.12707	-0.943441	0.347683	0.95154	-5.03225	FALSE	90024	uncharacterized LOC90024 [Source:NCBI gene (formerly Entrezgene);Acc:90024]	lncRNA
PVALB	MDD	ENSG00000254532	ARL14EP-DT	3.81444	-0.275366	-0.650689	0.51671	0.969698	-6.09015	FALSE		ARL14EP divergent transcript [Source:HGNC Symbol;Acc:HGNC:55517]	lncRNA
PVALB	MDD	ENSG00000254536		-3.25623	-1.55534	-1.39558	0.165869	0.892175	-4.62157	FALSE		novel protein	protein_coding
PVALB	MDD	ENSG00000254537		-2.92434	0.944256	0.827466	0.409903	0.960849	-5.11756	FALSE		novel pseudogene	processed_pseudogene
PVALB	MDD	ENSG00000254553		-0.683673	-0.30471	-0.33543	0.737989	0.990675	-5.47398	FALSE		novel transcript	protein_coding
PVALB	MDD	ENSG00000254556		-1.10414	-0.556336	-0.499514	0.618492	0.980179	-5.30296	FALSE		novel transcript	lncRNA
PVALB	MDD	ENSG00000254560	BBOX1-AS1	1.92239	0.0801567	0.104627	0.916877	0.99813	-5.69704	FALSE	103695435	BBOX1 antisense RNA 1 [Source:HGNC Symbol;Acc:HGNC:50700]	lncRNA
PVALB	MDD	ENSG00000254561		2.31919	-0.334225	-0.490135	0.62509	0.980995	-5.7049	FALSE
PVALB	MDD	ENSG00000254562	LINC01493	-2.24842	0.0171434	0.0164837	0.986881	0.999155	-5.43578	FALSE	101928536	long intergenic non-protein coding RNA 1493 [Source:HGNC Symbol;Acc:HGNC:51150]	lncRNA
PVALB	MDD	ENSG00000254573		-3.5322	0.710966	0.747678	0.456373	0.963428	-5.20579	FALSE		novel transcript	lncRNA
PVALB	MDD	ENSG00000254579		0.130185	-1.9665	-2.00186	0.0479536	0.763919	-3.84341	FALSE		zinc finger protein pseudogene	transcribed_processed_pseudogene
PVALB	MDD	ENSG00000254580	LINC02719	-3.19335	-2.24064	-2.24676	0.0268084	0.673818	-3.41965	FALSE	105369473	long intergenic non-protein coding RNA 2719 [Source:HGNC Symbol;Acc:HGNC:54236]	lncRNA
PVALB	MDD	ENSG00000254585	MAGEL2	1.30699	0.350149	0.429121	0.668739	0.983528	-5.64323	FALSE	54551	MAGE family member L2 [Source:HGNC Symbol;Acc:HGNC:6814]	protein_coding
PVALB	MDD	ENSG00000254587		3.27726	0.139509	0.279893	0.780126	0.994819	-6.07332	FALSE		novel transcript	lncRNA
PVALB	MDD	ENSG00000254590		-3.80494	-1.34188	-1.23894	0.218208	0.913847	-4.79126	FALSE		hippocampus abundant transcript 1 (HIAT1) pseudogene	processed_pseudogene
PVALB	MDD	ENSG00000254594	LINC02686	-3.45301	0.795205	0.767697	0.444439	0.960849	-5.18379	FALSE		long intergenic non-protein coding RNA 2686 [Source:HGNC Symbol;Acc:HGNC:54186]	lncRNA
PVALB	MDD	ENSG00000254595		-2.02068	-0.103633	-0.0863073	0.931391	0.99813	-5.38935	FALSE		voltage-dependent anion channel 1(VDAC1) pseudogene	processed_pseudogene
PVALB	MDD	ENSG00000254602	MIR130AHG	0.967495	-0.902781	-1.10915	0.26997	0.930778	-5.08197	FALSE		MIR130A host gene [Source:HGNC Symbol;Acc:HGNC:55966]	lncRNA
PVALB	MDD	ENSG00000254605		1.67836	-0.634603	-0.908521	0.365743	0.955931	-5.46781	FALSE		novel transcript	lncRNA
PVALB	MDD	ENSG00000254610		-1.53484	0.544443	0.5159	0.60704	0.978683	-5.3307	FALSE		RNA binding protein, fox-1 homolog (C. elegans) 1 (RBFOX1) pseudogene	transcribed_unprocessed_pseudogene
PVALB	MDD	ENSG00000254612	DNAJB6P1	-0.580048	-1.08762	-1.26617	0.208335	0.910985	-4.77661	FALSE		DNAJB6 pseudogene 1 [Source:HGNC Symbol;Acc:HGNC:54754]	processed_pseudogene
PVALB	MDD	ENSG00000254614	CAPN1-AS1	-2.26541	-1.06983	-0.926925	0.356152	0.951552	-5.044	FALSE	728975	CAPN1 antisense RNA 1 [Source:HGNC Symbol;Acc:HGNC:56068]	lncRNA
PVALB	MDD	ENSG00000254615		4.02299	0.322065	0.853105	0.395599	0.959861	-6.03693	FALSE
PVALB	MDD	ENSG00000254629		-3.00526	0.558727	0.486231	0.627846	0.980995	-5.3002	FALSE		suppressor of cytokine signaling 6 (SOCS6) pseudogene	processed_pseudogene
PVALB	MDD	ENSG00000254631		0.145743	-0.190192	-0.238288	0.812136	0.995402	-5.56522	FALSE		novel transcript, antisense to PGM2L1	lncRNA
PVALB	MDD	ENSG00000254634	SMG1P6	1.60344	0.38319	0.539296	0.590857	0.978131	-5.51248	FALSE		SMG1 pseudogene 6 [Source:HGNC Symbol;Acc:HGNC:49863]	unprocessed_pseudogene
PVALB	MDD	ENSG00000254635	WAC-AS1	4.09295	0.320713	0.943644	0.34758	0.95154	-5.95625	FALSE		WAC antisense RNA 1 (head to head) [Source:HGNC Symbol;Acc:HGNC:27347]	lncRNA
PVALB	MDD	ENSG00000254645		-1.3227	-1.60405	-1.80615	0.0738418	0.819744	-4.17128	FALSE		novel transcript	lncRNA
PVALB	MDD	ENSG00000254656	RTL1	3.71277	0.115404	0.234693	0.814917	0.995445	-6.18599	FALSE	388015	retrotransposon Gag like 1 [Source:HGNC Symbol;Acc:HGNC:14665]	protein_coding
PVALB	MDD	ENSG00000254659	LINC02715	0.665869	0.18395	0.224963	0.822458	0.99573	-5.63302	FALSE		long intergenic non-protein coding RNA 2715 [Source:HGNC Symbol;Acc:HGNC:54232]	lncRNA
PVALB	MDD	ENSG00000254661	LINC02682	-3.04876	-1.13143	-1.19487	0.234906	0.921253	-4.86387	FALSE	105376570	long intergenic non-protein coding RNA 2682 [Source:HGNC Symbol;Acc:HGNC:54177]	lncRNA
PVALB	MDD	ENSG00000254681	PKD1P5	1.77356	1.17229	1.4708	0.144423	0.884444	-4.74874	FALSE		polycystin 1, transient receptor potential channel interacting pseudogene 5 [Source:HGNC Symbol;Acc:HGNC:30069]	transcribed_unprocessed_pseudogene
PVALB	MDD	ENSG00000254685	FPGT	-3.24891	0.255614	0.222677	0.824232	0.99573	-5.37057	FALSE	8790	fucose-1-phosphate guanylyltransferase [Source:HGNC Symbol;Acc:HGNC:3825]	protein_coding
PVALB	MDD	ENSG00000254687		-2.18309	0.266876	0.240422	0.810485	0.995402	-5.42784	FALSE		novel transcript	lncRNA
PVALB	MDD	ENSG00000254689	LINC02235	0.510409	-1.09691	-1.30048	0.196367	0.905641	-4.84654	FALSE	109729147	long intergenic non-protein coding RNA 2235 [Source:HGNC Symbol;Acc:HGNC:53106]	lncRNA
PVALB	MDD	ENSG00000254692		2.08799	-0.622602	-1.05934	0.291947	0.934537	-5.36291	FALSE		novel protein	protein_coding
PVALB	MDD	ENSG00000254695		0.619569	-0.504746	-0.637206	0.525417	0.969833	-5.48818	FALSE		novel transcript	lncRNA
PVALB	MDD	ENSG00000254701		-2.37523	-0.244156	-0.226399	0.821344	0.99573	-5.37217	FALSE		glucuronidase, beta (GUSB) pseudogene	unprocessed_pseudogene
PVALB	MDD	ENSG00000254706		-2.82852	0.629717	0.562534	0.574986	0.973555	-5.28002	FALSE		novel protein	protein_coding
PVALB	MDD	ENSG00000254710		-1.86858	-1.16036	-1.24379	0.216427	0.913638	-4.84996	FALSE		novel transcript	lncRNA
PVALB	MDD	ENSG00000254726	MEX3A	-1.97403	-1.70709	-1.60628	0.111302	0.86034	-4.37783	FALSE	92312	mex-3 RNA binding family member A [Source:HGNC Symbol;Acc:HGNC:33482]	protein_coding
PVALB	MDD	ENSG00000254731		-1.29848	2.54818	2.4115	0.0176739	0.610594	-3.12561	FALSE		novel transcript	lncRNA
PVALB	MDD	ENSG00000254733		4.16652	-0.405714	-1.30703	0.194138	0.904939	-5.48404	FALSE		novel transcript, antisense to ME3	lncRNA
PVALB	MDD	ENSG00000254744		-3.74837	-0.230897	-0.207697	0.835879	0.997199	-5.38535	FALSE		novel transcript, antisense to ADAMTS17	lncRNA
PVALB	MDD	ENSG00000254746		3.20974	0.385369	0.931083	0.354008	0.951552	-5.71337	FALSE	105376654	novel transcript	lncRNA
PVALB	MDD	ENSG00000254768	SLC17A6-DT	0.102706	1.32521	1.55395	0.123292	0.868872	-4.53324	FALSE		SLC17A6 divergent transcript [Source:HGNC Symbol;Acc:HGNC:55514]	lncRNA
PVALB	MDD	ENSG00000254775		0.0366222	-0.481648	-0.577958	0.564565	0.973435	-5.4929	FALSE	105375861	novel transcript	lncRNA
PVALB	MDD	ENSG00000254777		-0.827461	0.365558	0.37191	0.710731	0.988371	-5.45065	FALSE		novel transcript	lncRNA
PVALB	MDD	ENSG00000254813	LINC03019	-3.15193	-0.759836	-0.855224	0.39443	0.959861	-5.1526	FALSE	340357	long intergenic non-protein coding RNA 3019 [Source:HGNC Symbol;Acc:HGNC:27982]	lncRNA
PVALB	MDD	ENSG00000254833		-2.34013	-1.33171	-1.2549	0.212381	0.913098	-4.79601	FALSE		novel transcript	lncRNA
PVALB	MDD	ENSG00000254837	LIPT2-AS1	-1.12508	-0.149855	-0.140045	0.8889	0.99813	-5.48376	FALSE	100287896	LIPT2 antisense RNA 1 [Source:HGNC Symbol;Acc:HGNC:56172]	lncRNA
PVALB	MDD	ENSG00000254838	GVINP1	0.823481	1.06253	1.18749	0.237791	0.921804	-4.97099	FALSE	387751	GTPase, very large interferon inducible pseudogene 1 [Source:HGNC Symbol;Acc:HGNC:25813]	transcribed_unprocessed_pseudogene
PVALB	MDD	ENSG00000254840		-1.96028	-0.204972	-0.220812	0.82568	0.99573	-5.48758	FALSE		General transcription factor II-I (GTF2I) pseudogene	transcribed_unprocessed_pseudogene
PVALB	MDD	ENSG00000254842	LINC02551	-0.376193	-0.133505	-0.132072	0.895187	0.99813	-5.49911	FALSE		long intergenic non-protein coding RNA 2551 [Source:HGNC Symbol;Acc:HGNC:53586]	lncRNA
PVALB	MDD	ENSG00000254854	NECTIN1-DT	0.0352249	-1.24217	-1.39632	0.165649	0.892175	-4.74232	FALSE	102724301	NECTIN1 divergent transcript [Source:HGNC Symbol;Acc:HGNC:55513]	lncRNA
PVALB	MDD	ENSG00000254858	MPV17L2	-3.46876	-0.703576	-0.634167	0.527391	0.969833	-5.23356	FALSE	84769	MPV17 mitochondrial inner membrane protein like 2 [Source:HGNC Symbol;Acc:HGNC:28177]	protein_coding
PVALB	MDD	ENSG00000254860	TMEM9B-AS1	0.610828	-0.26372	-0.308166	0.758584	0.992894	-5.54862	FALSE	493900	TMEM9B antisense RNA 1 [Source:HGNC Symbol;Acc:HGNC:19230]	lncRNA
PVALB	MDD	ENSG00000254862	LGR4-AS1	-2.22532	-1.07552	-0.97747	0.330647	0.948199	-5.01705	FALSE	105376671	LGR4 antisense RNA 1 [Source:HGNC Symbol;Acc:HGNC:40629]	lncRNA
PVALB	MDD	ENSG00000254873		-3.66524	-0.247971	-0.230062	0.818504	0.995531	-5.37235	FALSE		novel transcript, antisense to ATP5L and UBE4A	lncRNA
PVALB	MDD	ENSG00000254876	SUGT1P4-STRA6LP	-2.32439	1.04624	0.902485	0.368924	0.958311	-5.07046	FALSE	100499484	SUGT1P4-STRA6LP readthrough [Source:HGNC Symbol;Acc:HGNC:53834]	lncRNA
PVALB	MDD	ENSG00000254880	PKNOX2-DT	-2.52852	-0.261837	-0.247837	0.804759	0.995372	-5.38481	FALSE	103695364	PKNOX2 divergent transcript [Source:HGNC Symbol;Acc:HGNC:50690]	lncRNA
PVALB	MDD	ENSG00000254896	OPCML-IT1	-1.65945	0.43517	0.395269	0.693469	0.987384	-5.34843	FALSE	100874333	OPCML intronic transcript 1 [Source:HGNC Symbol;Acc:HGNC:41366]	lncRNA
PVALB	MDD	ENSG00000254901	BORCS8	-0.195824	-1.38827	-1.29475	0.198327	0.90744	-4.77439	FALSE	729991	BLOC-1 related complex subunit 8 [Source:HGNC Symbol;Acc:HGNC:37247]	protein_coding
PVALB	MDD	ENSG00000254907		-1.27974	-2.48882	-2.54292	0.012494	0.560408	-2.8708	FALSE		novel transcript, antisense to API5 and TTC17	lncRNA
PVALB	MDD	ENSG00000254909		-3.51388	0.268829	0.252331	0.801293	0.995372	-5.37186	FALSE		potassium channel tetramerisation domain containing 6 (KCTD6) pseudogene	processed_pseudogene
PVALB	MDD	ENSG00000254911	SCARNA9	2.23265	1.00021	1.80124	0.0746182	0.823012	-4.39942	FALSE	619383	small Cajal body-specific RNA 9 [Source:HGNC Symbol;Acc:HGNC:32566]	lncRNA
PVALB	MDD	ENSG00000254911	SCARNA9	2.23265	1.00021	1.80124	0.0746182	0.823012	-4.39942	FALSE	100158262	small Cajal body-specific RNA 9 [Source:HGNC Symbol;Acc:HGNC:32566]	lncRNA
PVALB	MDD	ENSG00000254923		-2.65057	-0.504111	-0.452075	0.652174	0.981713	-5.31021	FALSE		deubiquitinating enzyme 3 pseudogene	processed_pseudogene
PVALB	MDD	ENSG00000254929		2.63779	-0.218959	-0.427693	0.669776	0.983742	-6.02553	FALSE		novel transcript	lncRNA
PVALB	MDD	ENSG00000254932		-2.18584	-0.318036	-0.2689	0.78855	0.995372	-5.36283	FALSE		novel transcript, antisense to PKNOX2	lncRNA
PVALB	MDD	ENSG00000254936		0.456662	-0.901581	-1.00696	0.316336	0.944702	-5.1543	FALSE		novel transcript	lncRNA
PVALB	MDD	ENSG00000254938		-2.44198	0.68117	0.58708	0.558446	0.973435	-5.25398	FALSE		novel transcript, sense intronic to KIRREL3	lncRNA
PVALB	MDD	ENSG00000254946	LINC02751	-3.21602	-0.637783	-0.690275	0.491588	0.966117	-5.24619	FALSE	105376569	long intergenic non-protein coding RNA 2751 [Source:HGNC Symbol;Acc:HGNC:54271]	lncRNA
PVALB	MDD	ENSG00000254951		-3.11974	-0.112513	-0.1132	0.910095	0.99813	-5.43513	FALSE	283299	novel transcript, sense overlapping OR5P2, OR5P3 and OR5P1P	lncRNA
PVALB	MDD	ENSG00000254959	INMT-MINDY4	-3.57797	0.104708	0.113289	0.910024	0.99813	-5.42705	FALSE		INMT-MINDY4 readthrough (NMD candidate) [Source:HGNC Symbol;Acc:HGNC:41995]	protein_coding
PVALB	MDD	ENSG00000254960	KIRREL3-AS2	-2.82689	-0.993064	-0.870773	0.385922	0.959861	-5.08716	FALSE	100874251	KIRREL3 antisense RNA 2 [Source:HGNC Symbol;Acc:HGNC:42656]	lncRNA
PVALB	MDD	ENSG00000254966	IGSF22-AS1	-1.14901	-2.00115	-2.00465	0.0476485	0.763919	-3.83492	FALSE		IGSF22 antisense RNA 1 [Source:HGNC Symbol;Acc:HGNC:55511]	lncRNA
PVALB	MDD	ENSG00000254968	LINC02763	3.34116	0.384152	0.726813	0.469004	0.965108	-5.84571	FALSE	101928823	long intergenic non-protein coding RNA 2763 [Source:HGNC Symbol;Acc:HGNC:54282]	lncRNA
PVALB	MDD	ENSG00000254975		-3.7288	0.238454	0.262019	0.793835	0.995372	-5.4245	FALSE		novel transcript	lncRNA
PVALB	MDD	ENSG00000254986	DPP3	2.17994	0.69871	1.06473	0.289513	0.933239	-5.26886	FALSE	10072	dipeptidyl peptidase 3 [Source:HGNC Symbol;Acc:HGNC:3008]	protein_coding
PVALB	MDD	ENSG00000254987		2.6676	0.872503	1.36467	0.175359	0.897997	-4.98361	FALSE		novel transcript	lncRNA
PVALB	MDD	ENSG00000254990		-1.57492	0.452678	0.409494	0.683035	0.986241	-5.36859	FALSE		novel transcript	lncRNA
PVALB	MDD	ENSG00000254995	STX16-NPEPL1	0.491351	1.26844	1.40026	0.164469	0.892175	-4.76334	FALSE		STX16-NPEPL1 readthrough (NMD candidate) [Source:HGNC Symbol;Acc:HGNC:41993]	protein_coding
PVALB	MDD	ENSG00000254996	ANKHD1-EIF4EBP3	-2.00675	-0.0174909	-0.0157248	0.987485	0.999155	-5.40641	FALSE	404734	ANKHD1-EIF4EBP3 readthrough [Source:HGNC Symbol;Acc:HGNC:33530]	protein_coding
PVALB	MDD	ENSG00000254999	BRK1	2.55815	-0.520713	-0.914039	0.36285	0.953433	-5.52283	FALSE	55845	BRICK1 subunit of SCAR/WAVE actin nucleating complex [Source:HGNC Symbol;Acc:HGNC:23057]	protein_coding
PVALB	MDD	ENSG00000255007	LINC02489	-3.51969	-0.06217	-0.0742302	0.940972	0.99813	-5.47321	FALSE	101928919	long intergenic non-protein coding RNA 2489 [Source:HGNC Symbol;Acc:HGNC:53470]	lncRNA
PVALB	MDD	ENSG00000255021		-2.9383	0.762672	0.743915	0.458637	0.963872	-5.22899	FALSE		novel transcript	lncRNA
PVALB	MDD	ENSG00000255028		6.75194	0.143874	1.02815	0.306307	0.939161	-6.8396	FALSE		novel transcript, antisense to C11orf87	lncRNA
PVALB	MDD	ENSG00000255036	SUGT1P4-STRA6LP-CCDC180	2.52222	-0.503128	-0.806072	0.422076	0.960849	-5.57658	FALSE	57653	SUGT1P4-STRA6LP-CCDC180 readthrough [Source:HGNC Symbol;Acc:HGNC:53835]	lncRNA
PVALB	MDD	ENSG00000255039	LINC02553	-1.27984	0.290671	0.274406	0.784328	0.994978	-5.43978	FALSE		long intergenic non-protein coding RNA 2553 [Source:HGNC Symbol;Acc:HGNC:53588]	lncRNA
PVALB	MDD	ENSG00000255040	MORF4L1P3	-3.94333	-1.30639	-1.21506	0.227146	0.915415	-4.81052	FALSE		mortality factor 4 like 1 pseudogene 3 [Source:HGNC Symbol;Acc:HGNC:20402]	processed_pseudogene
PVALB	MDD	ENSG00000255041		1.53397	-1.03373	-1.52478	0.130406	0.87684	-4.71511	FALSE		novel transcript	lncRNA
PVALB	MDD	ENSG00000255042	SEPTIN7P11	-3.17821	1.96332	2.23688	0.0274691	0.6748	-3.43967	FALSE		septin 7 pseudogene 11 [Source:HGNC Symbol;Acc:HGNC:55090]	transcribed_unprocessed_pseudogene
PVALB	MDD	ENSG00000255043	NAV2-AS5	-3.58101	0.833349	0.771349	0.442282	0.960849	-5.17046	FALSE	100874012	NAV2 antisense RNA 5 [Source:HGNC Symbol;Acc:HGNC:40740]	lncRNA
PVALB	MDD	ENSG00000255052	FAM66D	5.63088	-0.0145835	-0.0487048	0.961281	0.999097	-6.93233	FALSE		family with sequence similarity 66 member D [Source:HGNC Symbol;Acc:HGNC:24159]	lncRNA
PVALB	MDD	ENSG00000255062	TIRAP-AS1	-1.43249	-1.39374	-1.19672	0.234188	0.920579	-4.83798	FALSE		TIRAP antisense RNA 1 [Source:HGNC Symbol;Acc:HGNC:56069]	lncRNA
PVALB	MDD	ENSG00000255085		-2.9854	-0.234382	-0.215335	0.829936	0.996648	-5.39805	FALSE		zinc finger protein 154 (ZNF154) pseudogene	transcribed_unprocessed_pseudogene
PVALB	MDD	ENSG00000255087		2.3585	0.460875	0.674978	0.501216	0.967499	-5.70095	FALSE	101929473	novel transcript	lncRNA
PVALB	MDD	ENSG00000255094		-2.88687	-0.244234	-0.255526	0.798831	0.995372	-5.43923	FALSE		novel transcript	lncRNA
PVALB	MDD	ENSG00000255102		-1.825	-1.45233	-1.43673	0.153852	0.889297	-4.58821	FALSE		novel transcript	lncRNA
PVALB	MDD	ENSG00000255104	ZNF286A-TBC1D26	-3.44599	0.0628863	0.0649178	0.948366	0.99813	-5.44184	FALSE		ZNF286A-TBC1D26 readthrough (NMD candidate) [Source:HGNC Symbol;Acc:HGNC:55384]	protein_coding
PVALB	MDD	ENSG00000255109	LINC02740	-0.00968253	-1.10485	-1.36108	0.176486	0.897997	-4.83775	FALSE		long intergenic non-protein coding RNA 2740 [Source:HGNC Symbol;Acc:HGNC:54257]	lncRNA
PVALB	MDD	ENSG00000255112	CHMP1B	2.04372	-0.729751	-1.11207	0.26872	0.930778	-5.2632	FALSE	57132	charged multivesicular body protein 1B [Source:HGNC Symbol;Acc:HGNC:24287]	protein_coding
PVALB	MDD	ENSG00000255121	CENATAC-DT	-2.78217	0.204978	0.178295	0.858845	0.99813	-5.37545	FALSE		CENATAC divergent transcript [Source:HGNC Symbol;Acc:HGNC:54215]	lncRNA
PVALB	MDD	ENSG00000255129	TTC12-DT	0.287821	1.50828	1.64664	0.102707	0.847604	-4.39862	FALSE		TTC12 divergent transcript [Source:HGNC Symbol;Acc:HGNC:55508]	lncRNA
PVALB	MDD	ENSG00000255132		-3.56306	1.78609	1.59884	0.112947	0.86034	-4.38127	FALSE		novel transcript	lncRNA
PVALB	MDD	ENSG00000255135	EMSY-DT	-0.866618	0.498452	0.464489	0.643286	0.981713	-5.34522	FALSE	124902718	EMSY divergent transcript [Source:HGNC Symbol;Acc:HGNC:55507]	lncRNA
PVALB	MDD	ENSG00000255136	TPBGL-AS1	5.70258	0.286427	1.1125	0.268535	0.930778	-6.28635	FALSE		TPBGL antisense RNA 1 [Source:HGNC Symbol;Acc:HGNC:55506]	lncRNA
PVALB	MDD	ENSG00000255139		-1.54266	1.66689	1.52948	0.12924	0.876478	-4.48343	FALSE		novel transcript	lncRNA
PVALB	MDD	ENSG00000255141	HNRNPA1P76	-3.94699	-0.572487	-0.543869	0.587718	0.977269	-5.28645	FALSE		heterogeneous nuclear ribonucleoprotein A1 pseudogene 76 [Source:HGNC Symbol;Acc:HGNC:48806]	processed_pseudogene
PVALB	MDD	ENSG00000255145	STX17-DT	0.337181	-0.0500267	-0.04994	0.960268	0.999097	-5.46784	FALSE		STX17 divergent transcript [Source:HGNC Symbol;Acc:HGNC:51174]	lncRNA
PVALB	MDD	ENSG00000255150	EID3	-2.82991	-1.12367	-1.00978	0.314989	0.943998	-4.98713	FALSE	493861	EP300 interacting inhibitor of differentiation 3 [Source:HGNC Symbol;Acc:HGNC:32961]	protein_coding
PVALB	MDD	ENSG00000255157	DEFB130C	-3.41851	0.127722	0.132594	0.894775	0.99813	-5.42533	FALSE		defensin beta 130C (pseudogene) [Source:HGNC Symbol;Acc:HGNC:43843]	transcribed_unprocessed_pseudogene
PVALB	MDD	ENSG00000255160		-3.43587	-0.58248	-0.593749	0.553994	0.973435	-5.30044	FALSE		novel transcript	lncRNA
PVALB	MDD	ENSG00000255171	LINC01499	1.14096	-0.332933	-0.425671	0.671244	0.983954	-5.60802	FALSE	102723644	long intergenic non-protein coding RNA 1499 [Source:HGNC Symbol;Acc:HGNC:51165]	lncRNA
PVALB	MDD	ENSG00000255175	LINC02759	-2.714	1.51952	1.40325	0.163578	0.892175	-4.62042	FALSE	103312105	long intergenic non-protein coding RNA 2759 [Source:HGNC Symbol;Acc:HGNC:54279]	lncRNA
PVALB	MDD	ENSG00000255176		-3.18792	0.419639	0.367085	0.714316	0.988371	-5.34391	FALSE		novel transcript	lncRNA
PVALB	MDD	ENSG00000255178	LINC02720	3.46801	-0.466968	-0.953514	0.342583	0.95154	-5.64817	FALSE	101928944	long intergenic non-protein coding RNA 2720 [Source:HGNC Symbol;Acc:HGNC:54237]	lncRNA
PVALB	MDD	ENSG00000255179		-3.84858	0.128837	0.134791	0.893043	0.99813	-5.41492	FALSE		novel transcript	lncRNA
PVALB	MDD	ENSG00000255182		0.531042	-0.84012	-0.942807	0.348006	0.95154	-5.26915	FALSE		novel transcript, antisense to PPP1R16A	lncRNA
PVALB	MDD	ENSG00000255187	LINC02748	-1.08574	2.49172	2.56784	0.0116819	0.54937	-2.81716	FALSE		long intergenic non-protein coding RNA 2748 [Source:HGNC Symbol;Acc:HGNC:54267]	lncRNA
PVALB	MDD	ENSG00000255191		4.82152	-0.252878	-0.988399	0.325294	0.946277	-6.12633	FALSE		novel transcript	lncRNA
PVALB	MDD	ENSG00000255193	LINC02726	-1.3317	0.567309	0.566957	0.571988	0.973555	-5.31183	FALSE		long intergenic non-protein coding RNA 2726 [Source:HGNC Symbol;Acc:HGNC:54243]	lncRNA
PVALB	MDD	ENSG00000255197		3.88955	0.322131	0.847896	0.39848	0.959861	-6.00918	FALSE		novel transcript	lncRNA
PVALB	MDD	ENSG00000255202		-0.802583	-0.441181	-0.419799	0.675515	0.984892	-5.38399	FALSE		novel transcript	lncRNA
PVALB	MDD	ENSG00000255209		3.00162	-0.191554	-0.386487	0.699941	0.988285	-5.9708	FALSE		novel transcript	lncRNA
PVALB	MDD	ENSG00000255224		-4.00888	1.36299	1.33383	0.185229	0.900125	-4.69572	FALSE		TEC	lncRNA
PVALB	MDD	ENSG00000255234	CCDC90B-AS1	4.03307	0.356905	1.01186	0.313996	0.943614	-5.82098	FALSE		CCDC90B antisense RNA 1 [Source:HGNC Symbol;Acc:HGNC:55505]	lncRNA
PVALB	MDD	ENSG00000255241		-3.74865	-0.575144	-0.62644	0.532425	0.972219	-5.26536	FALSE		novel transcript	lncRNA
PVALB	MDD	ENSG00000255245	FXYD6-FXYD2	-2.87045	0.899657	0.801318	0.424809	0.960849	-5.13765	FALSE	100533181	FXYD6-FXYD2 readthrough [Source:HGNC Symbol;Acc:HGNC:39978]	protein_coding
PVALB	MDD	ENSG00000255248	MIR100HG	6.95318	0.028138	0.222956	0.824015	0.99573	-7.43284	FALSE	399959	mir-100-let-7a-2-mir-125b-1 cluster host gene [Source:HGNC Symbol;Acc:HGNC:39522]	lncRNA
PVALB	MDD	ENSG00000255250		2.30866	-0.268583	-0.435984	0.663769	0.981713	-5.77192	FALSE		novel transcript	lncRNA
PVALB	MDD	ENSG00000255258	LINC02743	-1.94849	0.98459	1.09621	0.275568	0.930778	-5.01954	FALSE	646522	long intergenic non-protein coding RNA 2743 [Source:HGNC Symbol;Acc:HGNC:54261]	lncRNA
PVALB	MDD	ENSG00000255267	LINC02687	-3.23732	1.31036	1.32832	0.187035	0.901416	-4.71658	FALSE	399886	long intergenic non-protein coding RNA 2687 [Source:HGNC Symbol;Acc:HGNC:54187]	lncRNA
PVALB	MDD	ENSG00000255271		-2.25929	-1.76868	-1.77353	0.0791232	0.830505	-4.17645	FALSE		novel transcript	lncRNA
PVALB	MDD	ENSG00000255274	SMIM35	-0.664274	0.578684	0.709575	0.479585	0.965108	-5.36479	FALSE	100526771	small integral membrane protein 35 [Source:HGNC Symbol;Acc:HGNC:44179]	protein_coding
PVALB	MDD	ENSG00000255279		-3.89475	-0.218404	-0.233195	0.816077	0.995531	-5.40449	FALSE		novel transcript	lncRNA
PVALB	MDD	ENSG00000255282	WTAPP1	-0.188837	0.115268	0.126918	0.899255	0.99813	-5.54473	FALSE	100288077	Wilms tumor 1 associated protein pseudogene 1 [Source:HGNC Symbol;Acc:HGNC:44115]	transcribed_processed_pseudogene
PVALB	MDD	ENSG00000255284	GATD1-DT	2.23762	0.323045	0.470355	0.639105	0.981713	-5.77968	FALSE	171391	GATD1 divergent transcript [Source:HGNC Symbol;Acc:HGNC:29907]	lncRNA
PVALB	MDD	ENSG00000255292		2.67582	0.518903	1.0474	0.297388	0.935365	-5.47409	FALSE		novel transcript	protein_coding
PVALB	MDD	ENSG00000255299		-3.1874	-0.360544	-0.33304	0.739788	0.990857	-5.36158	FALSE		novel transcript	lncRNA
PVALB	MDD	ENSG00000255300	LINC02745	1.23856	-0.242134	-0.286334	0.775203	0.994819	-5.63243	FALSE		long intergenic non-protein coding RNA 2745 [Source:HGNC Symbol;Acc:HGNC:54263]	lncRNA
PVALB	MDD	ENSG00000255302	EID1	5.89853	-0.0629105	-0.363404	0.717055	0.988557	-6.97361	FALSE	23741	EP300 interacting inhibitor of differentiation 1 [Source:HGNC Symbol;Acc:HGNC:1191]	protein_coding
PVALB	MDD	ENSG00000255303	OR5BA1P	-3.83714	0.18759	0.20057	0.841434	0.997784	-5.41391	FALSE		olfactory receptor family 5 subfamily BA member 1 pseudogene [Source:HGNC Symbol;Acc:HGNC:15270]	transcribed_unprocessed_pseudogene
PVALB	MDD	ENSG00000255308	CSRP3-AS1	-0.565777	-1.82559	-1.91573	0.0581976	0.794341	-3.98962	FALSE		CSRP3 and E2F8 antisense RNA 1 [Source:HGNC Symbol;Acc:HGNC:54183]	lncRNA
PVALB	MDD	ENSG00000255310		1.05294	-0.857683	-0.94107	0.348891	0.95154	-5.2213	FALSE		novel transcript	lncRNA
PVALB	MDD	ENSG00000255311	DLG2-AS2	-3.15529	-1.95435	-1.80443	0.0741135	0.820947	-4.10774	FALSE		DLG2 antisense RNA 2 [Source:HGNC Symbol;Acc:HGNC:40179]	lncRNA
PVALB	MDD	ENSG00000255314		-1.28409	0.919013	0.944487	0.347151	0.95154	-5.11449	FALSE	101928894	novel transcript	lncRNA
PVALB	MDD	ENSG00000255317		-3.707	0.35022	0.317074	0.751835	0.992479	-5.36169	FALSE		novel transcript, antisense to KIRREL3	lncRNA
PVALB	MDD	ENSG00000255320		-3.65754	-0.179085	-0.162931	0.870895	0.99813	-5.39276	FALSE		novel transcript	lncRNA
PVALB	MDD	ENSG00000255323	LINC01495	-1.00327	-1.6657	-1.66947	0.0980878	0.843711	-4.33725	FALSE	102723378	long intergenic non-protein coding RNA 1495 [Source:HGNC Symbol;Acc:HGNC:51161]	lncRNA
PVALB	MDD	ENSG00000255326		-2.89231	1.82233	1.6515	0.101709	0.847126	-4.31489	FALSE	105369391	novel transcript	lncRNA
PVALB	MDD	ENSG00000255330		3.04746	-0.01183	-0.0251182	0.98001	0.999155	-5.97873	FALSE		novel protein	protein_coding
PVALB	MDD	ENSG00000255332	LINC02756	-0.145083	1.12239	1.26703	0.208028	0.910985	-4.87142	FALSE		long intergenic non-protein coding RNA 2756 [Source:HGNC Symbol;Acc:HGNC:54276]	lncRNA
PVALB	MDD	ENSG00000255339		-0.123007	-1.00282	-0.988715	0.325141	0.946246	-5.09831	FALSE		NADH dehydrogenase (ubiquinone) 1 beta subcomplex, 8, 19kDa (NDUFB8) and SEC31 homolog B (S. cerevisiae) (SEC31B) readthrough	protein_coding
PVALB	MDD	ENSG00000255345		-2.45854	0.492889	0.419786	0.675524	0.984892	-5.31866	FALSE		novel transcript	lncRNA
PVALB	MDD	ENSG00000255346	NOX5	-1.28846	0.509096	0.482916	0.630189	0.980995	-5.37655	FALSE	79400	NADPH oxidase 5 [Source:HGNC Symbol;Acc:HGNC:14874]	protein_coding
PVALB	MDD	ENSG00000255355	PATL1-DT	-3.29104	0.0488878	0.0452454	0.964	0.999097	-5.42046	FALSE		PATL1 divergent transcript [Source:HGNC Symbol;Acc:HGNC:55501]	lncRNA
PVALB	MDD	ENSG00000255363	LINC02757	-3.45083	1.29846	1.43994	0.152944	0.889297	-4.59063	FALSE		long intergenic non-protein coding RNA 2757 [Source:HGNC Symbol;Acc:HGNC:54277]	lncRNA
PVALB	MDD	ENSG00000255366		-2.20601	0.102877	0.0881018	0.929968	0.99813	-5.38404	FALSE		novel transcript	lncRNA
PVALB	MDD	ENSG00000255367		0.11344	1.28405	1.43798	0.153499	0.889297	-4.655	FALSE	101927708	novel transcript	lncRNA
PVALB	MDD	ENSG00000255382	LINC02734	-1.65459	-1.20961	-1.15047	0.25264	0.927394	-4.93173	FALSE	105369413	long intergenic non-protein coding RNA 2734 [Source:HGNC Symbol;Acc:HGNC:54251]	lncRNA
PVALB	MDD	ENSG00000255384		-2.9784	-4.31457	-4.12595	7.54801e-05	0.0408931	0.906685	TRUE		novel transcript	lncRNA
PVALB	MDD	ENSG00000255388	LINC02741	2.45807	-0.162786	-0.293706	0.769579	0.994544	-5.90007	FALSE	105376640	long intergenic non-protein coding RNA 2741 [Source:HGNC Symbol;Acc:HGNC:54258]	lncRNA
PVALB	MDD	ENSG00000255389		-0.931338	-1.52477	-1.26707	0.208014	0.910985	-4.77422	FALSE		chromosome 6 open reading frame 3	lncRNA
PVALB	MDD	ENSG00000255393	OOSP4B	-1.07422	-1.67361	-1.78125	0.0778458	0.827886	-4.19951	FALSE	107987155	oocyte secreted protein family member 4B [Source:HGNC Symbol;Acc:HGNC:53905]	protein_coding
PVALB	MDD	ENSG00000255403	HSPD1P13	0.30021	0.630278	0.635804	0.526327	0.969833	-5.35154	FALSE		heat shock protein family D (Hsp60) member 1 pseudogene 13 [Source:HGNC Symbol;Acc:HGNC:35138]	processed_pseudogene
PVALB	MDD	ENSG00000255406	LINC02730	-3.28436	-2.9028	-2.8275	0.0056467	0.424003	-2.30314	FALSE		long intergenic non-protein coding RNA 2730 [Source:HGNC Symbol;Acc:HGNC:54247]	lncRNA
PVALB	MDD	ENSG00000255408	PCDHA3	-1.50572	0.914564	0.803643	0.423471	0.960849	-5.15531	FALSE	56145	protocadherin alpha 3 [Source:HGNC Symbol;Acc:HGNC:8669]	protein_coding
PVALB	MDD	ENSG00000255410		-0.685705	0.395822	0.389879	0.697438	0.987851	-5.36663	FALSE		novel transcript	lncRNA
PVALB	MDD	ENSG00000255411	LINC02548	-0.645145	-1.31799	-1.73638	0.085514	0.835835	-4.2823	FALSE		long intergenic non-protein coding RNA 2548 [Source:HGNC Symbol;Acc:HGNC:53583]	lncRNA
PVALB	MDD	ENSG00000255418	LINC02718	0.702584	-0.847138	-1.04337	0.299243	0.935862	-5.18523	FALSE		long intergenic non-protein coding RNA 2718 [Source:HGNC Symbol;Acc:HGNC:54235]	lncRNA
PVALB	MDD	ENSG00000255422		-1.82878	1.2431	1.32315	0.188743	0.902558	-4.76199	FALSE		novel transcript	lncRNA
PVALB	MDD	ENSG00000255429		-1.20133	0.781167	0.7149	0.476303	0.965108	-5.23072	FALSE		novel transcript	lncRNA
PVALB	MDD	ENSG00000255432		-3.08048	0.677284	0.647761	0.518594	0.969698	-5.22846	FALSE		novel protein	protein_coding
PVALB	MDD	ENSG00000255433	LINC02735	-1.98784	-0.634603	-0.647119	0.519008	0.969698	-5.31049	FALSE	101927120	long intergenic non-protein coding RNA 2735 [Source:HGNC Symbol;Acc:HGNC:54252]	lncRNA
PVALB	MDD	ENSG00000255435	TTC36-AS1	-2.16297	1.02776	0.866978	0.387988	0.959861	-5.08941	FALSE		TTC36 and KMT2A antisense RNA 1 [Source:HGNC Symbol;Acc:HGNC:55495]	lncRNA
PVALB	MDD	ENSG00000255439		-3.77837	1.35885	1.36924	0.173929	0.897997	-4.65334	FALSE		novel protein, VKORC1 and PRSS53 readthrough	protein_coding
PVALB	MDD	ENSG00000255447		-3.48136	-0.77179	-0.820154	0.414039	0.960849	-5.16202	FALSE		novel transcript	lncRNA
PVALB	MDD	ENSG00000255448		-3.17274	0.630292	0.588619	0.557417	0.973435	-5.25156	FALSE		novel transcript	lncRNA
PVALB	MDD	ENSG00000255455		2.16998	-1.00586	-1.81084	0.073107	0.819366	-4.48772	FALSE		novel transcript	lncRNA
PVALB	MDD	ENSG00000255458	SMIM14-DT	-0.805002	-2.18017	-2.28892	0.0241438	0.65626	-3.34968	FALSE	105374419	SMIM14 divergent transcript [Source:HGNC Symbol;Acc:HGNC:53455]	lncRNA
PVALB	MDD	ENSG00000255467		-1.94919	-1.68618	-1.54622	0.125147	0.870328	-4.44947	FALSE		novel transcript	lncRNA
PVALB	MDD	ENSG00000255468	B4GAT1-DT	2.89507	-0.606715	-1.28407	0.202023	0.90955	-5.25077	FALSE	102724064	B4GAT1 divergent transcript [Source:HGNC Symbol;Acc:HGNC:56070]	lncRNA
PVALB	MDD	ENSG00000255470		-1.61946	-0.169162	-0.188026	0.85123	0.99813	-5.51771	FALSE		novel transcript, antisense to MRGPRX4	lncRNA
PVALB	MDD	ENSG00000255471	PRSS23-AS1	-3.65697	-1.61877	-1.46655	0.145573	0.885497	-4.53965	FALSE		PRSS23 antisense RNA 1 [Source:HGNC Symbol;Acc:HGNC:56071]	lncRNA
PVALB	MDD	ENSG00000255474	GAU1	-2.66517	0.452587	0.4046	0.686618	0.986407	-5.33118	FALSE	101929549	GALNT8 antisense upstream 1 [Source:HGNC Symbol;Acc:HGNC:53880]	lncRNA
PVALB	MDD	ENSG00000255475		-3.8966	1.71168	2.04034	0.0438984	0.748728	-3.76933	FALSE		novel transcript	lncRNA
PVALB	MDD	ENSG00000255482		-3.18703	0.623491	0.646139	0.51964	0.969698	-5.28272	FALSE	102723838	novel transcript, antisense to TMEM123	lncRNA
PVALB	MDD	ENSG00000255491		-3.65427	-1.03276	-1.07357	0.285547	0.930917	-4.95731	FALSE	105375743	novel transcript	lncRNA
PVALB	MDD	ENSG00000255495		-0.462916	-0.786839	-0.696434	0.48774	0.96548	-5.22551	FALSE		novel transcript	lncRNA
PVALB	MDD	ENSG00000255496		1.77121	-0.696782	-1.02742	0.306654	0.939249	-5.33596	FALSE		novel transcript, sense overlapping BDNF	lncRNA
PVALB	MDD	ENSG00000255501	CARD18	3.9587	0.817034	1.60051	0.112577	0.86034	-4.89624	FALSE	59082	caspase recruitment domain family member 18 [Source:HGNC Symbol;Acc:HGNC:28861]	protein_coding
PVALB	MDD	ENSG00000255502	LINC02713	-0.953141	-0.957136	-1.02337	0.308551	0.939672	-5.07276	FALSE	105369454	long intergenic non-protein coding RNA 2713 [Source:HGNC Symbol;Acc:HGNC:54230]	lncRNA
PVALB	MDD	ENSG00000255507	UVRAG-DT	-3.43492	1.02575	1.06769	0.288181	0.932977	-4.96757	FALSE	100506113	UVRAG divergent transcript [Source:HGNC Symbol;Acc:HGNC:53952]	lncRNA
PVALB	MDD	ENSG00000255508		-3.74522	1.02763	0.9495	0.344609	0.95154	-5.04159	FALSE		novel protein	protein_coding
PVALB	MDD	ENSG00000255517	DPP3-DT	0.313659	0.282386	0.316572	0.752215	0.992547	-5.54836	FALSE	101928069	DPP3 divergent transcript [Source:HGNC Symbol;Acc:HGNC:55494]	lncRNA
PVALB	MDD	ENSG00000255528		-0.675858	1.89809	2.01522	0.0465109	0.763919	-3.8287	FALSE		novel transcript	lncRNA
PVALB	MDD	ENSG00000255529	POLR2M	2.81039	-0.312787	-0.549059	0.584164	0.975599	-5.86211	FALSE	81488	RNA polymerase II subunit M [Source:HGNC Symbol;Acc:HGNC:14862]	protein_coding
PVALB	MDD	ENSG00000255532		0.438058	-0.700319	-0.850653	0.396953	0.959861	-5.31853	FALSE		NADPH oxidase 4 pseudogene	transcribed_unprocessed_pseudogene
PVALB	MDD	ENSG00000255537		-3.75103	-1.65058	-1.62965	0.106259	0.854515	-4.34528	FALSE	403312	novel transcript, antisense to FEZ1	lncRNA
PVALB	MDD	ENSG00000255545	B3GAT1-DT	6.75507	-0.142041	-0.997051	0.321098	0.946072	-6.85837	FALSE		B3GAT1 divergent transcript [Source:HGNC Symbol;Acc:HGNC:27449]	lncRNA
PVALB	MDD	ENSG00000255547	RPA2P3	-2.53572	-0.113699	-0.0960388	0.923678	0.99813	-5.38438	FALSE		replication protein A2 pseudogene 3 [Source:HGNC Symbol;Acc:HGNC:45118]	processed_pseudogene
PVALB	MDD	ENSG00000255549	ENPP7P6	3.17759	0.353983	0.790204	0.431241	0.960849	-5.78606	FALSE		ectonucleotide pyrophosphatase/phosphodiesterase 7 pseudogene 6 [Source:HGNC Symbol;Acc:HGNC:48698]	transcribed_unprocessed_pseudogene
PVALB	MDD	ENSG00000255553	LINC02733	-2.37602	-1.56539	-1.8313	0.069973	0.812466	-4.13067	FALSE	100507521	long intergenic non-protein coding RNA 2733 [Source:HGNC Symbol;Acc:HGNC:54250]	lncRNA
PVALB	MDD	ENSG00000255556		-2.14705	-1.97302	-1.64025	0.104031	0.850315	-4.33368	FALSE		ubiquitin specific peptidase 17-like 2 (USP17L2) pseudogene	processed_pseudogene
PVALB	MDD	ENSG00000255557		4.79901	0.157207	0.569793	0.57007	0.973435	-6.52043	FALSE		novel transcript	lncRNA
PVALB	MDD	ENSG00000255558		-0.063055	1.69159	1.94947	0.0539834	0.783616	-3.97678	FALSE		novel transcript	lncRNA
PVALB	MDD	ENSG00000255559	ZNF252P-AS1	-2.5331	-0.157942	-0.127863	0.898509	0.99813	-5.38281	FALSE	286103	ZNF252P antisense RNA 1 [Source:HGNC Symbol;Acc:HGNC:27821]	lncRNA
PVALB	MDD	ENSG00000255571	MIR9-3HG	7.33299	0.0185165	0.163152	0.870721	0.99813	-7.66495	FALSE	254559	MIR9-3 host gene [Source:HGNC Symbol;Acc:HGNC:27388]	lncRNA
PVALB	MDD	ENSG00000255572		-2.70816	-0.0474805	-0.0472367	0.962417	0.999097	-5.44297	FALSE		novel transcript	lncRNA
PVALB	MDD	ENSG00000255585		-0.161593	0.387511	0.382712	0.702729	0.988285	-5.44503	FALSE	651337	forkhead box H1 (FOXH1) pseudogene	transcribed_processed_pseudogene
PVALB	MDD	ENSG00000255587	RAB44	-2.51919	2.18092	2.1644	0.032765	0.706218	-3.56717	FALSE	401258	RAB44, member RAS oncogene family [Source:HGNC Symbol;Acc:HGNC:21068]	protein_coding
PVALB	MDD	ENSG00000255595		7.72221	0.0397436	0.454687	0.6503	0.981713	-7.76337	FALSE	101927531	novel transcript	lncRNA
PVALB	MDD	ENSG00000255618	LINC02440	-3.96112	0.174803	0.158446	0.874419	0.99813	-5.40337	FALSE		long intergenic non-protein coding RNA 2440 [Source:HGNC Symbol;Acc:HGNC:53372]	lncRNA
PVALB	MDD	ENSG00000255621		-0.524956	1.43907	1.48052	0.141814	0.882425	-4.58271	FALSE		novel transcript	lncRNA
PVALB	MDD	ENSG00000255622	PCDHB17P	-2.01545	-0.746687	-0.616278	0.539083	0.972998	-5.25332	FALSE		protocadherin beta 17 pseudogene [Source:HGNC Symbol;Acc:HGNC:14547]	transcribed_unprocessed_pseudogene
PVALB	MDD	ENSG00000255624	C10orf88B	-1.54469	-1.62102	-1.54887	0.124507	0.870233	-4.45946	FALSE		C10orf88B (pseudogene) [Source:HGNC Symbol;Acc:HGNC:44080]	transcribed_processed_pseudogene
PVALB	MDD	ENSG00000255639		2.20866	-2.02059	-2.67266	0.00876218	0.503308	-2.62529	FALSE		novel protein	protein_coding
PVALB	MDD	ENSG00000255650	FAM222A-AS1	1.6013	0.582201	0.758485	0.449908	0.960849	-5.49443	FALSE	84983	FAM222A antisense RNA 1 [Source:HGNC Symbol;Acc:HGNC:28223]	lncRNA
PVALB	MDD	ENSG00000255652	LINC02963	-2.08465	-0.890676	-0.819225	0.414567	0.960849	-5.15289	FALSE		long intergenic non-protein coding RNA 2963 [Source:HGNC Symbol;Acc:HGNC:53945]	lncRNA
PVALB	MDD	ENSG00000255663		-1.68737	1.39861	1.32862	0.186937	0.901416	-4.73054	FALSE		novel transcript, RBM7-REXO2 readthrough	protein_coding
PVALB	MDD	ENSG00000255666	LINC02700	-2.263	0.238844	0.193565	0.846902	0.99813	-5.37261	FALSE		long intergenic non-protein coding RNA 2700 [Source:HGNC Symbol;Acc:HGNC:54214]	lncRNA
PVALB	MDD	ENSG00000255689		-3.40502	0.897499	0.926072	0.356593	0.951552	-5.11177	FALSE		novel transcript	lncRNA
PVALB	MDD	ENSG00000255690	TRIL	-1.7691	-0.562152	-0.497709	0.61976	0.980179	-5.32352	FALSE	9865	TLR4 interactor with leucine rich repeats [Source:HGNC Symbol;Acc:HGNC:22200]	protein_coding
PVALB	MDD	ENSG00000255693	LINC02389	6.44462	-0.0165052	-0.121578	0.903472	0.99813	-7.26434	FALSE		long intergenic non-protein coding RNA 2389 [Source:HGNC Symbol;Acc:HGNC:53316]	lncRNA
PVALB	MDD	ENSG00000255710		-4.00463	-2.18976	-2.05764	0.0421739	0.738648	-3.7312	FALSE		interferon stimulated exonuclease gene 20kDa-like 2 (ISG20L2) pseudogene	processed_pseudogene
PVALB	MDD	ENSG00000255717	SNHG1	-0.365668	0.337363	0.309436	0.757621	0.992894	-5.43712	FALSE	23642	small nucleolar RNA host gene 1 [Source:HGNC Symbol;Acc:HGNC:32688]	lncRNA
PVALB	MDD	ENSG00000255723		0.0305509	-1.01278	-1.09509	0.276055	0.930778	-4.99842	FALSE		novel transcript	lncRNA
PVALB	MDD	ENSG00000255733	IFNG-AS1	2.43609	1.10245	1.43731	0.153689	0.889297	-4.86975	FALSE	100885789	IFNG antisense RNA 1 [Source:HGNC Symbol;Acc:HGNC:43910]	lncRNA
PVALB	MDD	ENSG00000255737	AGAP2-AS1	-2.79343	1.48305	1.35298	0.17905	0.898759	-4.66453	FALSE	100130776	AGAP2 antisense RNA 1 [Source:HGNC Symbol;Acc:HGNC:48633]	lncRNA
PVALB	MDD	ENSG00000255745		-1.14205	-1.03593	-1.09012	0.278229	0.930778	-5.03603	FALSE		novel transcript	lncRNA
PVALB	MDD	ENSG00000255760	LINC02422	-0.14964	-0.431239	-0.484226	0.629263	0.980995	-5.47495	FALSE	105369725	long intergenic non-protein coding RNA 2422 [Source:HGNC Symbol;Acc:HGNC:53352]	lncRNA
PVALB	MDD	ENSG00000255769	GOLGA2P10	3.9871	-0.36801	-0.997158	0.321046	0.946072	-5.83039	FALSE		GOLGA2 pseudogene 10 [Source:HGNC Symbol;Acc:HGNC:26229]	transcribed_unprocessed_pseudogene
PVALB	MDD	ENSG00000255772	LINC01479	-1.44313	1.37278	1.42154	0.158207	0.891261	-4.6461	FALSE	101927922	long intergenic non-protein coding RNA 1479 [Source:HGNC Symbol;Acc:HGNC:51123]	lncRNA
PVALB	MDD	ENSG00000255794	RMST	3.82505	-0.27829	-0.730178	0.466954	0.965108	-6.08934	FALSE	196475	rhabdomyosarcoma 2 associated transcript [Source:HGNC Symbol;Acc:HGNC:29893]	lncRNA
PVALB	MDD	ENSG00000255801		-3.43977	0.888226	0.894458	0.373181	0.959476	-5.11253	FALSE		novel transcript	lncRNA
PVALB	MDD	ENSG00000255804	OR6J1	-2.56068	-1.31031	-1.40832	0.162074	0.892175	-4.60855	FALSE	79549	olfactory receptor family 6 subfamily J member 1 [Source:HGNC Symbol;Acc:HGNC:14707]	protein_coding
PVALB	MDD	ENSG00000255814	LINC02439	-1.54844	-0.121769	-0.141214	0.887979	0.99813	-5.53878	FALSE	105370016	long intergenic non-protein coding RNA 2439 [Source:HGNC Symbol;Acc:HGNC:53371]	lncRNA
PVALB	MDD	ENSG00000255823		1.55271	0.01961	0.0380536	0.969719	0.999155	-5.617	FALSE
PVALB	MDD	ENSG00000255835		2.22413	-1.33606	-2.10339	0.0378896	0.724976	-3.83957	FALSE		novel protein	protein_coding
PVALB	MDD	ENSG00000255836		-2.08132	-1.04096	-0.930518	0.354299	0.951552	-5.04215	FALSE		M-phase phosphoprotein 8 (MPHOSPH8) pseudogene	processed_pseudogene
PVALB	MDD	ENSG00000255837	TAS2R20	-2.94999	0.0869796	0.0779014	0.938059	0.99813	-5.39242	FALSE	259295	taste 2 receptor member 20 [Source:HGNC Symbol;Acc:HGNC:19109]	protein_coding
PVALB	MDD	ENSG00000255850	RXYLT1-AS1	-4.06862	0.518637	0.559501	0.577045	0.973555	-5.29001	FALSE	104169670	RXYLT1 antisense RNA 1 [Source:HGNC Symbol;Acc:HGNC:48910]	lncRNA
PVALB	MDD	ENSG00000255856		-2.76719	-0.18515	-0.162935	0.870892	0.99813	-5.38007	FALSE		novel transcript	lncRNA
PVALB	MDD	ENSG00000255857	PXN-AS1	-2.15193	1.84552	1.61938	0.108452	0.857184	-4.36224	FALSE		PXN antisense RNA 1 [Source:HGNC Symbol;Acc:HGNC:44123]	lncRNA
PVALB	MDD	ENSG00000255867	DENND5B-AS1	-1.70302	0.784269	0.770921	0.442535	0.960849	-5.18939	FALSE	100874249	DENND5B antisense RNA 1 [Source:HGNC Symbol;Acc:HGNC:42517]	lncRNA
PVALB	MDD	ENSG00000255872		3.33931	0.105853	0.260995	0.794623	0.995372	-6.10294	FALSE		novel transcript	protein_coding
PVALB	MDD	ENSG00000255910		7.13139	0.0734969	0.629818	0.530221	0.970968	-7.40091	FALSE		novel transcript	lncRNA
PVALB	MDD	ENSG00000255916		-2.4097	-1.77662	-1.56156	0.121487	0.867347	-4.43067	FALSE	101928416	novel transcript	lncRNA
PVALB	MDD	ENSG00000255920	CCND2-AS1	4.13057	0.055509	0.161842	0.87175	0.99813	-6.49113	FALSE	103752584	CCND2 antisense RNA 1 [Source:HGNC Symbol;Acc:HGNC:49398]	lncRNA
PVALB	MDD	ENSG00000255921		-4.16497	0.747235	0.745651	0.457592	0.963711	-5.19501	FALSE		novel transcript, antisense to BCAT1	lncRNA
PVALB	MDD	ENSG00000255929	PIWIL4-AS1	5.94842	0.203541	1.24226	0.216988	0.913638	-6.26052	FALSE	105369438	PIWIL4 antisense RNA 1 [Source:HGNC Symbol;Acc:HGNC:55493]	lncRNA
PVALB	MDD	ENSG00000255931		-2.062	-0.751255	-0.656229	0.513153	0.969487	-5.2423	FALSE		novel transcript	lncRNA
PVALB	MDD	ENSG00000255946		-1.21162	0.311541	0.282162	0.77839	0.994819	-5.41509	FALSE		novel transcript	lncRNA
PVALB	MDD	ENSG00000255970	LINC02421	-2.54078	-0.450413	-0.432007	0.666648	0.98291	-5.37397	FALSE	101927901	long intergenic non-protein coding RNA 2421 [Source:HGNC Symbol;Acc:HGNC:53351]	lncRNA
PVALB	MDD	ENSG00000255974	CYP2A6	-2.46202	0.0855553	0.0754222	0.940026	0.99813	-5.38564	FALSE	1548	cytochrome P450 family 2 subfamily A member 6 [Source:HGNC Symbol;Acc:HGNC:2610]	protein_coding
PVALB	MDD	ENSG00000255983		-3.46058	-0.963614	-1.02899	0.305918	0.939161	-5.01939	FALSE		novel transcript	lncRNA
PVALB	MDD	ENSG00000255992		-1.4195	1.50822	1.35636	0.177978	0.898759	-4.67603	FALSE		novel transcript	lncRNA
PVALB	MDD	ENSG00000255998	LINC02824	3.7324	0.0404223	0.102694	0.918407	0.99813	-6.16554	FALSE	105370060	long intergenic non-protein coding RNA 2824 [Source:HGNC Symbol;Acc:HGNC:54356]	lncRNA
PVALB	MDD	ENSG00000256001		-2.94686	-0.150955	-0.135051	0.892838	0.99813	-5.38787	FALSE	107984450	novel transcript	lncRNA
PVALB	MDD	ENSG00000256008	CABP1-DT	0.307242	-1.05318	-0.961428	0.338609	0.949051	-5.08727	FALSE		CABP1 divergent transcript [Source:HGNC Symbol;Acc:HGNC:55491]	lncRNA
PVALB	MDD	ENSG00000256025	CACNA1C-AS4	-2.08746	-1.05146	-0.878666	0.381647	0.959861	-5.08415	FALSE	100874234	CACNA1C antisense RNA 4 [Source:HGNC Symbol;Acc:HGNC:40116]	lncRNA
PVALB	MDD	ENSG00000256029		0.605234	-2.22825	-2.34018	0.0212201	0.635433	-3.26705	FALSE		novel protein	protein_coding
PVALB	MDD	ENSG00000256039	LINC02446	-2.02043	-0.166627	-0.151167	0.880142	0.99813	-5.39674	FALSE	101060038	long intergenic non-protein coding RNA 2446 [Source:HGNC Symbol;Acc:HGNC:53378]	lncRNA
PVALB	MDD	ENSG00000256043	CTSO	0.0710762	-0.967103	-1.0596	0.29183	0.934537	-5.11951	FALSE	1519	cathepsin O [Source:HGNC Symbol;Acc:HGNC:2542]	protein_coding
PVALB	MDD	ENSG00000256053	COA8	-0.658283	-0.756103	-0.68898	0.492399	0.966124	-5.24455	FALSE	84334	cytochrome c oxidase assembly factor 8 [Source:HGNC Symbol;Acc:HGNC:20492]	protein_coding
PVALB	MDD	ENSG00000256060	TRAPPC2B	-1.93325	-0.359942	-0.307746	0.758902	0.992894	-5.35844	FALSE	10597	trafficking protein particle complex subunit 2B [Source:HGNC Symbol;Acc:HGNC:10710]	protein_coding
PVALB	MDD	ENSG00000256069	A2MP1	-0.501323	0.504593	0.490442	0.624874	0.980995	-5.36724	FALSE		alpha-2-macroglobulin pseudogene 1 [Source:HGNC Symbol;Acc:HGNC:8]	transcribed_unprocessed_pseudogene
PVALB	MDD	ENSG00000256073	URB1-AS1	-3.83129	-0.226738	-0.203475	0.839169	0.997636	-5.38788	FALSE	84996	URB1 antisense RNA 1 (head to head) [Source:HGNC Symbol;Acc:HGNC:23128]	lncRNA
PVALB	MDD	ENSG00000256087	ZNF432	2.1329	-0.291529	-0.510248	0.61098	0.978683	-5.76103	FALSE	9668	zinc finger protein 432 [Source:HGNC Symbol;Acc:HGNC:20810]	protein_coding
PVALB	MDD	ENSG00000256092	SBNO1-AS1	-3.79344	-1.04242	-0.995772	0.321716	0.946072	-5.00522	FALSE	112268105	SBNO1 antisense RNA 1 [Source:HGNC Symbol;Acc:HGNC:54355]	lncRNA
PVALB	MDD	ENSG00000256100		-0.858538	0.457989	0.422688	0.673412	0.984313	-5.36339	FALSE		novel transcript	protein_coding
PVALB	MDD	ENSG00000256115	LINC02443	-3.13324	0.892426	1.00179	0.318814	0.945029	-5.05452	FALSE	101929584	long intergenic non-protein coding RNA 2443 [Source:HGNC Symbol;Acc:HGNC:53375]	lncRNA
PVALB	MDD	ENSG00000256120	SOX5-AS1	-1.23894	1.20058	1.09639	0.275488	0.930778	-4.93617	FALSE	101928471	SOX5 antisense RNA 1 [Source:HGNC Symbol;Acc:HGNC:53311]	lncRNA
PVALB	MDD	ENSG00000256128	LINC00944	0.491321	-1.71796	-1.94346	0.0547153	0.783616	-3.98765	FALSE		long intergenic non-protein coding RNA 944 [Source:HGNC Symbol;Acc:HGNC:48640]	lncRNA
PVALB	MDD	ENSG00000256149		-0.245092	-0.13513	-0.157518	0.875147	0.99813	-5.56875	FALSE		novel transcript	lncRNA
PVALB	MDD	ENSG00000256150	ITFG2-AS1	4.94301	0.0221528	0.096334	0.923444	0.99813	-6.62285	FALSE	283440	ITFG2 antisense RNA 1 [Source:HGNC Symbol;Acc:HGNC:53128]	lncRNA
PVALB	MDD	ENSG00000256162	SMLR1	-2.68005	-2.07237	-1.9175	0.0579698	0.794341	-3.9465	FALSE	100507203	small leucine rich protein 1 [Source:HGNC Symbol;Acc:HGNC:44670]	protein_coding
PVALB	MDD	ENSG00000256188	TAS2R30	-3.34222	2.10972	1.96712	0.0518837	0.775815	-3.87177	FALSE	259293	taste 2 receptor member 30 [Source:HGNC Symbol;Acc:HGNC:19112]	protein_coding
PVALB	MDD	ENSG00000256193	LINC00507	-0.96006	-0.345611	-0.344744	0.730996	0.990207	-5.44486	FALSE	100862680	long intergenic non-protein coding RNA 507 [Source:HGNC Symbol;Acc:HGNC:43558]	lncRNA
PVALB	MDD	ENSG00000256195		-2.21372	1.79422	1.98991	0.049276	0.768241	-3.8641	FALSE	101928940	novel transcript	lncRNA
PVALB	MDD	ENSG00000256196		-3.33017	-2.83219	-2.61379	0.0103084	0.527254	-2.74699	FALSE		novel transcript	lncRNA
PVALB	MDD	ENSG00000256209		-0.269752	-0.126786	-0.133361	0.894171	0.99813	-5.54004	FALSE		novel transcript	lncRNA
PVALB	MDD	ENSG00000256223	ZNF10	0.338059	0.232638	0.239727	0.811022	0.995402	-5.51134	FALSE	7556	zinc finger protein 10 [Source:HGNC Symbol;Acc:HGNC:12879]	protein_coding
PVALB	MDD	ENSG00000256226		-1.47209	0.0915226	0.0930512	0.926045	0.99813	-5.45967	FALSE		novel transcript	lncRNA
PVALB	MDD	ENSG00000256235	SMIM3	-0.574372	0.205668	0.195718	0.84522	0.99813	-5.43404	FALSE	85027	small integral membrane protein 3 [Source:HGNC Symbol;Acc:HGNC:30248]	protein_coding
PVALB	MDD	ENSG00000256237		1.0908	-0.019125	-0.0206878	0.983535	0.999155	-5.61051	FALSE		novel transcript	lncRNA
PVALB	MDD	ENSG00000256249		-2.6189	-0.348697	-0.372974	0.709941	0.988371	-5.40719	FALSE		novel transcript	lncRNA
PVALB	MDD	ENSG00000256269	HMBS	0.315019	-2.27345	-2.41367	0.017575	0.610272	-3.12284	FALSE	3145	hydroxymethylbilane synthase [Source:HGNC Symbol;Acc:HGNC:4982]	protein_coding
PVALB	MDD	ENSG00000256274	TAS2R64P	-3.90545	0.764251	0.748281	0.456012	0.963176	-5.17038	FALSE		taste 2 receptor member 64 pseudogene [Source:HGNC Symbol;Acc:HGNC:20642]	transcribed_unprocessed_pseudogene
PVALB	MDD	ENSG00000256286		-3.18504	0.206277	0.230483	0.818178	0.995531	-5.44486	FALSE	105370061	novel transcript	lncRNA
PVALB	MDD	ENSG00000256287	LINC02398	5.59339	0.11229	0.611315	0.54235	0.972998	-6.7414	FALSE		long intergenic non-protein coding RNA 2398 [Source:HGNC Symbol;Acc:HGNC:53325]	lncRNA
PVALB	MDD	ENSG00000256294	ZNF225	0.516445	-0.0253846	-0.0325896	0.974066	0.999155	-5.65021	FALSE	7768	zinc finger protein 225 [Source:HGNC Symbol;Acc:HGNC:13018]	protein_coding
PVALB	MDD	ENSG00000256311		-0.743891	-2.48274	-3.20168	0.00182205	0.262588	-1.35453	FALSE		novel transcript	lncRNA
PVALB	MDD	ENSG00000256340	ABCC6P1	-2.48159	1.41894	1.39742	0.165317	0.892175	-4.649	FALSE		ATP binding cassette subfamily C member 6 pseudogene 1 [Source:HGNC Symbol;Acc:HGNC:33352]	transcribed_unprocessed_pseudogene
PVALB	MDD	ENSG00000256343		-0.549657	1.10085	0.980802	0.32901	0.947901	-5.04928	FALSE		novel transcript	lncRNA
PVALB	MDD	ENSG00000256357		-3.28467	0.824551	0.870833	0.385889	0.959861	-5.14537	FALSE		novel transcript, antisense to SERPINA9	lncRNA
PVALB	MDD	ENSG00000256362	LINC02375	-2.62509	0.607515	0.620112	0.536566	0.972498	-5.29943	FALSE	101927616	long intergenic non-protein coding RNA 2375 [Source:HGNC Symbol;Acc:HGNC:53297]	lncRNA
PVALB	MDD	ENSG00000256377	MRPS35-DT	-3.77427	-0.441385	-0.475774	0.635252	0.981713	-5.33629	FALSE		MRPS35 divergent transcript [Source:HGNC Symbol;Acc:HGNC:55490]	lncRNA
PVALB	MDD	ENSG00000256389		1.23727	-0.454093	-0.626464	0.532409	0.972219	-5.50255	FALSE	124902888	novel transcript	lncRNA
PVALB	MDD	ENSG00000256394	ASIC5	-3.68697	0.487451	0.531386	0.596306	0.978683	-5.32373	FALSE	51802	acid sensing ion channel subunit family member 5 [Source:HGNC Symbol;Acc:HGNC:17537]	protein_coding
PVALB	MDD	ENSG00000256407		-2.04761	-0.209421	-0.194664	0.846043	0.99813	-5.39981	FALSE		novel transcript	protein_coding
PVALB	MDD	ENSG00000256417		0.589837	0.220117	0.270744	0.787134	0.995344	-5.59604	FALSE		novel transcript	lncRNA
PVALB	MDD	ENSG00000256420	OSBPL9P4	-0.784001	-1.57859	-1.46252	0.146671	0.885497	-4.55697	FALSE		oxysterol binding protein like 9 pseudogene 4 [Source:HGNC Symbol;Acc:HGNC:48734]	processed_pseudogene
PVALB	MDD	ENSG00000256422	LINC02552	4.86863	0.522039	1.81024	0.0732013	0.819366	-4.89521	FALSE		long intergenic non-protein coding RNA 2552 [Source:HGNC Symbol;Acc:HGNC:53587]	lncRNA
PVALB	MDD	ENSG00000256424	LINC02414	-3.44199	0.215282	0.223442	0.823638	0.99573	-5.41894	FALSE		long intergenic non-protein coding RNA 2414 [Source:HGNC Symbol;Acc:HGNC:53343]	lncRNA
PVALB	MDD	ENSG00000256436	TAS2R31	-3.2875	-1.01207	-0.941592	0.348625	0.95154	-5.04538	FALSE	259290	taste 2 receptor member 31 [Source:HGNC Symbol;Acc:HGNC:19113]	protein_coding
PVALB	MDD	ENSG00000256443		0.806781	-0.563277	-0.773587	0.440963	0.960849	-5.42284	FALSE		novel transcript	lncRNA
PVALB	MDD	ENSG00000256463	SALL3	-0.493635	-1.30014	-1.24963	0.214294	0.913638	-4.81547	FALSE	27164	spalt like transcription factor 3 [Source:HGNC Symbol;Acc:HGNC:10527]	protein_coding
PVALB	MDD	ENSG00000256469		1.72616	0.374795	0.467096	0.641427	0.981713	-5.66705	FALSE		novel transcript	lncRNA
PVALB	MDD	ENSG00000256499	LINC02468	-0.659212	1.11549	1.08751	0.279373	0.930778	-4.97533	FALSE		long intergenic non-protein coding RNA 2468 [Source:HGNC Symbol;Acc:HGNC:53406]	lncRNA
PVALB	MDD	ENSG00000256525	POLG2	0.928616	-0.190953	-0.252661	0.801038	0.995372	-5.63199	FALSE	11232	DNA polymerase gamma 2, accessory subunit [Source:HGNC Symbol;Acc:HGNC:9180]	protein_coding
PVALB	MDD	ENSG00000256537	SMIM10L1	1.6713	-0.621594	-0.929738	0.3547	0.951552	-5.40343	FALSE	100129361	small integral membrane protein 10 like 1 [Source:HGNC Symbol;Acc:HGNC:49847]	protein_coding
PVALB	MDD	ENSG00000256540	IQSEC3-AS1	0.574771	0.555381	0.623834	0.534128	0.972491	-5.43101	FALSE		IQSEC3 antisense RNA 1 [Source:HGNC Symbol;Acc:HGNC:56002]	lncRNA
PVALB	MDD	ENSG00000256551	LINC02369	-2.69763	-0.210048	-0.23465	0.814951	0.995445	-5.49438	FALSE		long intergenic non-protein coding RNA 2369 [Source:HGNC Symbol;Acc:HGNC:53292]	lncRNA
PVALB	MDD	ENSG00000256566		2.80086	0.0630067	0.106079	0.915728	0.99813	-5.97063	FALSE		novel protein	protein_coding
PVALB	MDD	ENSG00000256568		-2.5439	-2.99901	-3.13206	0.00226527	0.28816	-1.60927	FALSE		novel transcript	lncRNA
PVALB	MDD	ENSG00000256576	LINC02361	-1.31982	-0.0970125	-0.0835682	0.933563	0.99813	-5.40257	FALSE	100996246	long intergenic non-protein coding RNA 2361 [Source:HGNC Symbol;Acc:HGNC:53283]	lncRNA
PVALB	MDD	ENSG00000256589	ENPP7P5	-3.20738	-0.141984	-0.128349	0.898125	0.99813	-5.39162	FALSE		ectonucleotide pyrophosphatase/phosphodiesterase 7 pseudogene 5 [Source:HGNC Symbol;Acc:HGNC:48688]	unprocessed_pseudogene
PVALB	MDD	ENSG00000256591		4.87901	0.0287717	0.106482	0.915409	0.99813	-6.53486	FALSE		novel transcript	protein_coding
PVALB	MDD	ENSG00000256596		-2.81416	-0.91797	-0.796539	0.427568	0.960849	-5.13869	FALSE		novel transcript	lncRNA
PVALB	MDD	ENSG00000256597	LINC02393	-3.32521	-1.25795	-1.40885	0.16192	0.892175	-4.64224	FALSE	400087	long intergenic non-protein coding RNA 2393 [Source:HGNC Symbol;Acc:HGNC:53320]	lncRNA
PVALB	MDD	ENSG00000256612	CYP2B7P	-0.402121	0.378677	0.394683	0.6939	0.987529	-5.46478	FALSE		cytochrome P450 family 2 subfamily B member 7, pseudogene [Source:HGNC Symbol;Acc:HGNC:2616]	transcribed_unprocessed_pseudogene
PVALB	MDD	ENSG00000256628	ZBTB11-AS1	-2.99019	0.734723	0.614702	0.54012	0.972998	-5.24153	FALSE	100009676	ZBTB11 antisense RNA 1 [Source:HGNC Symbol;Acc:HGNC:48573]	lncRNA
PVALB	MDD	ENSG00000256632		-2.50588	2.59702	2.37112	0.0196107	0.623349	-3.19937	FALSE		novel transcript	lncRNA
PVALB	MDD	ENSG00000256637	LINC01965	2.02098	-0.842205	-1.35675	0.177854	0.898759	-4.98213	FALSE		long intergenic non-protein coding RNA 1965 [Source:HGNC Symbol;Acc:HGNC:52790]	lncRNA
PVALB	MDD	ENSG00000256654		5.44926	-0.155145	-0.765684	0.445632	0.960849	-6.60445	FALSE		novel transcript, sense overlapping KCNA1	lncRNA
PVALB	MDD	ENSG00000256661	A2ML1-AS1	-0.27269	0.17798	0.180911	0.856796	0.99813	-5.47959	FALSE		A2ML1 antisense RNA 1 [Source:HGNC Symbol;Acc:HGNC:41022]	lncRNA
PVALB	MDD	ENSG00000256667	KLRA1P	-1.13253	-0.388044	-0.353006	0.724812	0.989503	-5.38178	FALSE		killer cell lectin like receptor A1, pseudogene [Source:HGNC Symbol;Acc:HGNC:6372]	transcribed_unprocessed_pseudogene
PVALB	MDD	ENSG00000256672	LINC02455	-4.26517	0.433063	0.451235	0.652778	0.981713	-5.33438	FALSE		long intergenic non-protein coding RNA 2455 [Source:HGNC Symbol;Acc:HGNC:53388]	lncRNA
PVALB	MDD	ENSG00000256683	ZNF350	-0.96536	0.296153	0.291003	0.771639	0.994819	-5.41613	FALSE	59348	zinc finger protein 350 [Source:HGNC Symbol;Acc:HGNC:16656]	protein_coding
PVALB	MDD	ENSG00000256686		-2.66863	-0.401514	-0.412317	0.680971	0.985678	-5.41527	FALSE		novel transcript	lncRNA
PVALB	MDD	ENSG00000256694		-3.22892	1.48637	1.36292	0.175908	0.897997	-4.65703	FALSE		novel transcript	lncRNA
PVALB	MDD	ENSG00000256717	LINC02698	2.99174	0.529701	1.04834	0.29696	0.935171	-5.53371	FALSE		long intergenic non-protein coding RNA 2698 [Source:HGNC Symbol;Acc:HGNC:54212]	lncRNA
PVALB	MDD	ENSG00000256721	CACNA1C-IT3	-3.47468	-0.622108	-0.572389	0.568317	0.973435	-5.26981	FALSE		CACNA1C intronic transcript 3 [Source:HGNC Symbol;Acc:HGNC:41314]	lncRNA
PVALB	MDD	ENSG00000256732		1.39281	1.20228	1.57761	0.117749	0.862512	-4.5904	FALSE	100996671	novel transcript	lncRNA
PVALB	MDD	ENSG00000256733	LINC02954	-2.55409	1.17803	1.05878	0.292201	0.934537	-4.944	FALSE		long intergenic non-protein coding RNA 2954 [Source:HGNC Symbol;Acc:HGNC:55972]	lncRNA
PVALB	MDD	ENSG00000256742	KDM2B-DT	1.98287	0.100245	0.14792	0.882698	0.99813	-5.72465	FALSE		KDM2B divergent transcript [Source:HGNC Symbol;Acc:HGNC:53287]	lncRNA
PVALB	MDD	ENSG00000256747		-2.59944	0.219026	0.198543	0.843015	0.997907	-5.37638	FALSE		novel transcript	lncRNA
PVALB	MDD	ENSG00000256751	PLBD1-AS1	-2.37482	0.19222	0.205996	0.837205	0.997199	-5.47484	FALSE		PLBD1 antisense RNA 1 [Source:HGNC Symbol;Acc:HGNC:51143]	lncRNA
PVALB	MDD	ENSG00000256762	STH	-3.79996	-0.896317	-0.871267	0.385653	0.959861	-5.09794	FALSE	246744	saitohin [Source:HGNC Symbol;Acc:HGNC:18839]	protein_coding
PVALB	MDD	ENSG00000256771	ZNF253	3.79632	0.392336	0.886201	0.377592	0.959599	-5.78687	FALSE	56242	zinc finger protein 253 [Source:HGNC Symbol;Acc:HGNC:13497]	protein_coding
PVALB	MDD	ENSG00000256797	KLRF2	-3.76047	0.586001	0.613715	0.540769	0.972998	-5.26434	FALSE	100431172	killer cell lectin like receptor F2 [Source:HGNC Symbol;Acc:HGNC:37646]	protein_coding
PVALB	MDD	ENSG00000256802		-0.649273	-1.23162	-1.05469	0.294056	0.934537	-4.97844	FALSE	100130111	novel transcript, antisense to TJP1	lncRNA
PVALB	MDD	ENSG00000256806	C17orf100	0.471346	0.663298	0.796112	0.427815	0.960849	-5.36817	FALSE	388327	chromosome 17 open reading frame 100 [Source:HGNC Symbol;Acc:HGNC:34494]	protein_coding
PVALB	MDD	ENSG00000256824		-2.97744	-2.06535	-1.83144	0.0699523	0.812466	-4.07059	FALSE		novel transcript, antisense to MACROD1	lncRNA
PVALB	MDD	ENSG00000256825		-2.15812	-0.0299971	-0.0294382	0.976573	0.999155	-5.471	FALSE		novel protein	protein_coding
PVALB	MDD	ENSG00000256862	PARP11-AS1	-0.846143	0.614262	0.639395	0.523998	0.969833	-5.34402	FALSE	105369609	PARP11 antisense RNA 1 [Source:HGNC Symbol;Acc:HGNC:40103]	lncRNA
PVALB	MDD	ENSG00000256870	SLC5A8	1.89271	0.862424	1.04948	0.296436	0.934943	-5.21592	FALSE	160728	solute carrier family 5 member 8 [Source:HGNC Symbol;Acc:HGNC:19119]	protein_coding
PVALB	MDD	ENSG00000256879	PDE3A-AS1	-2.93902	0.444201	0.390609	0.6969	0.987617	-5.32886	FALSE		PDE3A antisense RNA 1 [Source:HGNC Symbol;Acc:HGNC:40436]	lncRNA
PVALB	MDD	ENSG00000256888	LINC02366	-1.54288	-1.06612	-1.06136	0.29103	0.934537	-5.00847	FALSE	101928162	long intergenic non-protein coding RNA 2366 [Source:HGNC Symbol;Acc:HGNC:53289]	lncRNA
PVALB	MDD	ENSG00000256915		-3.45956	0.187158	0.205895	0.837283	0.99721	-5.43599	FALSE		novel transcript	lncRNA
PVALB	MDD	ENSG00000256925	ADGRA1-AS1	3.18249	-0.269927	-0.559378	0.577129	0.973555	-5.99323	FALSE		ADGRA1 antisense RNA 1 [Source:HGNC Symbol;Acc:HGNC:49543]	lncRNA
PVALB	MDD	ENSG00000256947		-0.654272	0.291557	0.313141	0.754813	0.99276	-5.46147	FALSE		novel transcript	lncRNA
PVALB	MDD	ENSG00000256955		-2.59293	2.59194	2.5062	0.013783	0.579468	-2.94827	FALSE		novel transcript	lncRNA
PVALB	MDD	ENSG00000256966		-2.54761	1.44946	1.25625	0.211894	0.912664	-4.76523	FALSE		novel transcript	protein_coding
PVALB	MDD	ENSG00000256967		-3.67099	-0.141744	-0.131437	0.895689	0.99813	-5.38909	FALSE		novel transcript	lncRNA
PVALB	MDD	ENSG00000256969		-2.2362	0.42339	0.447075	0.655768	0.981713	-5.34082	FALSE		novel transcript	lncRNA
PVALB	MDD	ENSG00000256971	LINC00508	-2.8068	0.971603	1.07806	0.283548	0.930778	-5.00532	FALSE		long intergenic non-protein coding RNA 508 [Source:HGNC Symbol;Acc:HGNC:43559]	lncRNA
PVALB	MDD	ENSG00000256973		-2.43734	-1.04196	-0.929336	0.354908	0.951552	-5.04918	FALSE		novel transcript	lncRNA
PVALB	MDD	ENSG00000256982		3.007	0.847592	1.29651	0.197724	0.907107	-5.17123	FALSE		novel transcript	lncRNA
PVALB	MDD	ENSG00000256988		-0.528124	-0.787112	-0.736276	0.463252	0.965108	-5.24926	FALSE		new variant	lncRNA
PVALB	MDD	ENSG00000256995	LINC02955	4.27607	0.0893085	0.222512	0.82436	0.99573	-6.33663	FALSE		long intergenic non-protein coding RNA 2955 [Source:HGNC Symbol;Acc:HGNC:55973]	lncRNA
PVALB	MDD	ENSG00000257027		-3.93582	-3.85639	-3.71134	0.000336012	0.114576	-0.245236	TRUE		novel transcript	lncRNA
PVALB	MDD	ENSG00000257046	SLCO1B3-SLCO1B7	-2.65581	1.64023	1.78012	0.0780321	0.827886	-4.17374	FALSE	115072896	SLCO1B3-SLCO1B7 readthrough [Source:HGNC Symbol;Acc:HGNC:54403]	protein_coding
PVALB	MDD	ENSG00000257056	LINC02282	-2.41365	-1.09202	-0.93	0.354565	0.951552	-5.04157	FALSE	105370424	long intergenic non-protein coding RNA 2282 [Source:HGNC Symbol;Acc:HGNC:53199]	lncRNA
PVALB	MDD	ENSG00000257057	C11orf97	1.0394	1.15643	1.30868	0.193582	0.904218	-4.84862	FALSE	643037	chromosome 11 open reading frame 97 [Source:HGNC Symbol;Acc:HGNC:49544]	protein_coding
PVALB	MDD	ENSG00000257060		4.04586	-0.113737	-0.334094	0.738994	0.990824	-6.30704	FALSE		novel transcript	lncRNA
PVALB	MDD	ENSG00000257062		-2.10681	0.0257106	0.0259365	0.979359	0.999155	-5.49578	FALSE		novel transcript	protein_coding
PVALB	MDD	ENSG00000257067	LINC02703	-1.33483	-0.286631	-0.272328	0.78592	0.995344	-5.45025	FALSE		long intergenic non-protein coding RNA 2703 [Source:HGNC Symbol;Acc:HGNC:54218]	lncRNA
PVALB	MDD	ENSG00000257083		3.93576	0.564539	1.40558	0.162886	0.892175	-5.31145	FALSE		novel transcript	lncRNA
PVALB	MDD	ENSG00000257093	DENND11	5.42209	0.106582	0.615276	0.539742	0.972998	-6.61928	FALSE	57189	DENN domain containing 11 [Source:HGNC Symbol;Acc:HGNC:29472]	protein_coding
PVALB	MDD	ENSG00000257103	LSM14A	5.80312	0.142093	0.982815	0.328022	0.947702	-6.51558	FALSE	26065	LSM14A mRNA processing body assembly factor [Source:HGNC Symbol;Acc:HGNC:24489]	protein_coding
PVALB	MDD	ENSG00000257114	LINC02450	-2.51068	1.10021	1.12238	0.264333	0.930778	-4.93782	FALSE	105369739	long intergenic non-protein coding RNA 2450 [Source:HGNC Symbol;Acc:HGNC:53382]	lncRNA
PVALB	MDD	ENSG00000257122	RRN3P3	0.572567	1.95656	2.17253	0.0321299	0.70507	-3.58281	FALSE		RRN3 pseudogene 3 [Source:HGNC Symbol;Acc:HGNC:37620]	transcribed_unprocessed_pseudogene
PVALB	MDD	ENSG00000257126	FOXG1-AS1	2.64385	0.556585	0.960291	0.339178	0.949051	-5.46975	FALSE		FOXG1 antisense RNA 1 [Source:HGNC Symbol;Acc:HGNC:50663]	lncRNA
PVALB	MDD	ENSG00000257135	ODC1-DT	-3.94973	0.341841	0.328195	0.743436	0.991556	-5.36308	FALSE		ODC1 divergent transcript [Source:HGNC Symbol;Acc:HGNC:54070]	lncRNA
PVALB	MDD	ENSG00000257150	PGAM1P5	2.51577	-0.497895	-0.812312	0.418503	0.960849	-5.56617	FALSE	100132594	phosphoglycerate mutase 1 pseudogene 5 [Source:HGNC Symbol;Acc:HGNC:42452]	transcribed_processed_pseudogene
PVALB	MDD	ENSG00000257164	LINC02451	-2.31576	0.623878	0.666599	0.506532	0.967513	-5.28396	FALSE	105369738	long intergenic non-protein coding RNA 2451 [Source:HGNC Symbol;Acc:HGNC:53383]	lncRNA
PVALB	MDD	ENSG00000257165		-0.712412	-1.15371	-1.14702	0.254056	0.927394	-4.96122	FALSE		novel transcript	lncRNA
PVALB	MDD	ENSG00000257176		-0.577452	-2.08922	-2.06772	0.041196	0.737466	-3.73458	FALSE	100506606	novel transcript, antisense to FAR2	lncRNA
PVALB	MDD	ENSG00000257180		-3.61533	1.3041	1.2526	0.213213	0.913638	-4.77616	FALSE		novel transcript	lncRNA
PVALB	MDD	ENSG00000257194		-4.00052	-2.14818	-2.3946	0.0184629	0.615959	-3.15549	FALSE		novel transcript	lncRNA
PVALB	MDD	ENSG00000257218	GATC	1.30068	-0.497178	-0.579607	0.563457	0.973435	-5.49802	FALSE	283459	glutamyl-tRNA amidotransferase subunit C [Source:HGNC Symbol;Acc:HGNC:25068]	protein_coding
PVALB	MDD	ENSG00000257219	LNCOG	-1.45919	-0.339245	-0.374703	0.708658	0.988285	-5.46214	FALSE	105369848	lncRNA osteogenesis associated [Source:HGNC Symbol;Acc:HGNC:53336]	lncRNA
PVALB	MDD	ENSG00000257221		0.261156	0.487259	0.421497	0.674279	0.984313	-5.37147	FALSE		novel transcript, antisense to SELPLG	lncRNA
PVALB	MDD	ENSG00000257239		1.68247	-1.13816	-1.55534	0.12296	0.868558	-4.6536	FALSE		novel transcript	lncRNA
PVALB	MDD	ENSG00000257242	LINC01619	4.89437	-0.366079	-1.46294	0.146557	0.885497	-5.56145	FALSE	256021	long intergenic non-protein coding RNA 1619 [Source:HGNC Symbol;Acc:HGNC:27409]	lncRNA
PVALB	MDD	ENSG00000257246	PHB1P19	-3.22915	-0.268424	-0.238897	0.811664	0.995402	-5.37163	FALSE		PHB1 pseudogene 19 [Source:HGNC Symbol;Acc:HGNC:51552]	transcribed_processed_pseudogene
PVALB	MDD	ENSG00000257252		-0.963894	0.8397	0.866449	0.388276	0.959861	-5.17517	FALSE		novel transcript, antisense to NUDT4	lncRNA
PVALB	MDD	ENSG00000257258		-3.52107	0.294647	0.260685	0.794861	0.995372	-5.37356	FALSE		novel transcript	lncRNA
PVALB	MDD	ENSG00000257261	SLC38A4-AS1	5.52595	-0.227126	-1.05192	0.295321	0.934943	-6.291	FALSE		SLC38A4 antisense RNA 1 [Source:HGNC Symbol;Acc:HGNC:56178]	lncRNA
PVALB	MDD	ENSG00000257265		-2.54193	-1.54478	-1.66449	0.0990821	0.843711	-4.34707	FALSE		novel transcript	lncRNA
PVALB	MDD	ENSG00000257267	ZNF271P	3.9547	-0.185935	-0.5374	0.592161	0.978642	-6.15467	FALSE	10778	zinc finger protein 271, pseudogene [Source:HGNC Symbol;Acc:HGNC:13065]	transcribed_unitary_pseudogene
PVALB	MDD	ENSG00000257268		-3.62749	0.0448082	0.0439675	0.965016	0.999155	-5.42994	FALSE		novel transcript	lncRNA
PVALB	MDD	ENSG00000257275		-1.48352	-1.47121	-1.57239	0.118954	0.864203	-4.49058	FALSE		novel transcript, antisense to TCL1A	lncRNA
PVALB	MDD	ENSG00000257279		-3.20481	-1.06034	-0.94839	0.345171	0.95154	-5.03406	FALSE	100506551	novel transcript	lncRNA
PVALB	MDD	ENSG00000257283		3.33404	-0.627658	-1.34072	0.182986	0.899468	-5.24311	FALSE	105369911	novel transcript, antisense to RRP12	lncRNA
PVALB	MDD	ENSG00000257285	PRMT5-DT	-0.57951	0.391875	0.358129	0.720986	0.988853	-5.3548	FALSE	101926933	PRMT5 divergent transcript [Source:HGNC Symbol;Acc:HGNC:55482]	lncRNA
PVALB	MDD	ENSG00000257298		-3.31269	-0.865997	-0.784337	0.434659	0.960849	-5.14782	FALSE		novel transcript, sense intronic to LIMA1	lncRNA
PVALB	MDD	ENSG00000257303	CNPY2-AS1	-3.62464	-0.238389	-0.226776	0.821051	0.99573	-5.37873	FALSE		CNPY2 antisense RNA 1 [Source:HGNC Symbol;Acc:HGNC:55480]	lncRNA
PVALB	MDD	ENSG00000257315	ZBED6	0.0724813	0.402622	0.438608	0.661873	0.981713	-5.42022	FALSE	100381270	zinc finger BED-type containing 6 [Source:HGNC Symbol;Acc:HGNC:33273]	protein_coding
PVALB	MDD	ENSG00000257319	DBX2-AS1	-0.0597793	0.0917402	0.0983528	0.921845	0.99813	-5.54437	FALSE		DBX2 antisense RNA 1 [Source:HGNC Symbol;Acc:HGNC:55479]	lncRNA
PVALB	MDD	ENSG00000257322		2.75777	0.253107	0.486525	0.627638	0.980995	-5.86948	FALSE		novel transcript, antisense to novel protein	lncRNA
PVALB	MDD	ENSG00000257335	MGAM	2.41906	-0.0931445	-0.152481	0.879108	0.99813	-5.87894	FALSE	8972	maltase-glucoamylase [Source:HGNC Symbol;Acc:HGNC:7043]	protein_coding
PVALB	MDD	ENSG00000257337	TNS2-AS1	0.994481	0.272055	0.327411	0.744027	0.991556	-5.62394	FALSE	283335	TNS2 antisense RNA 1 [Source:HGNC Symbol;Acc:HGNC:27464]	lncRNA
PVALB	MDD	ENSG00000257354	MIRLET7IHG	2.03966	0.664617	0.924605	0.357352	0.951552	-5.35903	FALSE	120766144	MIRLET7I host gene [Source:HGNC Symbol;Acc:HGNC:55478]	lncRNA
PVALB	MDD	ENSG00000257365	FNTB	-1.1512	-1.48191	-1.30214	0.195799	0.905641	-4.73626	FALSE	2342	farnesyltransferase, CAAX box, beta [Source:HGNC Symbol;Acc:HGNC:3785]	protein_coding
PVALB	MDD	ENSG00000257365	FNTB	-1.1512	-1.48191	-1.30214	0.195799	0.905641	-4.73626	FALSE	100529261	farnesyltransferase, CAAX box, beta [Source:HGNC Symbol;Acc:HGNC:3785]	protein_coding
PVALB	MDD	ENSG00000257373		-3.611	-1.90778	-2.06066	0.0418785	0.738309	-3.73171	FALSE		novel transcript	lncRNA
PVALB	MDD	ENSG00000257398		0.551531	-0.284052	-0.337632	0.736334	0.990207	-5.56894	FALSE		novel transcript	lncRNA
PVALB	MDD	ENSG00000257407		-0.0515819	-0.812911	-0.950818	0.343943	0.95154	-5.22106	FALSE		novel transcript	lncRNA
PVALB	MDD	ENSG00000257433	RPAP3-DT	-2.18877	-1.0844	-0.962574	0.338036	0.949045	-5.02251	FALSE		RPAP3 divergent transcript [Source:HGNC Symbol;Acc:HGNC:55477]	lncRNA
PVALB	MDD	ENSG00000257434		4.1659	0.339543	0.965219	0.336717	0.948776	-5.96048	FALSE		novel transcript, antisense to KCNC2	lncRNA
PVALB	MDD	ENSG00000257443	LRIG3-DT	1.35381	0.588894	0.740344	0.460791	0.964722	-5.43646	FALSE		LRIG3 divergent transcript [Source:HGNC Symbol;Acc:HGNC:55476]	lncRNA
PVALB	MDD	ENSG00000257452		-2.21306	-1.30982	-1.32938	0.186687	0.901223	-4.74021	FALSE		novel transcript, antisense to OAS1, OAS2 and OAS3	lncRNA
PVALB	MDD	ENSG00000257454		-3.70684	0.784028	0.767794	0.444382	0.960849	-5.18053	FALSE		novel transcript	lncRNA
PVALB	MDD	ENSG00000257467	PPFIA2-AS1	-2.92659	0.795855	0.745505	0.45768	0.963796	-5.17668	FALSE	102724663	PPFIA2 antisense RNA 1 [Source:HGNC Symbol;Acc:HGNC:53397]	lncRNA
PVALB	MDD	ENSG00000257472		-2.6024	2.13414	2.09446	0.0386954	0.726848	-3.67598	FALSE		novel transcript	lncRNA
PVALB	MDD	ENSG00000257474		-1.28734	-0.492105	-0.42662	0.670555	0.983813	-5.33187	FALSE		novel transcript	lncRNA
PVALB	MDD	ENSG00000257489		-0.124395	-0.622403	-0.720414	0.472917	0.965108	-5.32564	FALSE		TBC1 domain family, member 2B (TBC1D2B) pseudogene	transcribed_unprocessed_pseudogene
PVALB	MDD	ENSG00000257497	GLIPR1-AS1	-3.35079	-2.02027	-1.8541	0.0666127	0.807568	-4.04025	FALSE		GLIPR1 antisense RNA 1 [Source:HGNC Symbol;Acc:HGNC:56075]	lncRNA
PVALB	MDD	ENSG00000257501	PAFAH1B2P2	-0.4805	1.17524	1.32077	0.189531	0.902558	-4.781	FALSE	643711	PAFAH1B2 pseudogene 2 [Source:HGNC Symbol;Acc:HGNC:54906]	transcribed_processed_pseudogene
PVALB	MDD	ENSG00000257507	LINC02373	-3.63923	-1.11385	-1.13903	0.257358	0.930148	-4.90224	FALSE		long intergenic non-protein coding RNA 2373 [Source:HGNC Symbol;Acc:HGNC:53295]	lncRNA
PVALB	MDD	ENSG00000257510	LINC02402	-3.07043	1.35828	1.33269	0.185602	0.900544	-4.7151	FALSE		long intergenic non-protein coding RNA 2402 [Source:HGNC Symbol;Acc:HGNC:53329]	lncRNA
PVALB	MDD	ENSG00000257511		-2.53431	-0.9428	-0.898101	0.371245	0.95834	-5.07129	FALSE		nucleosome assembly protein 1-like 1 (NAP1L1) pseudogene	processed_pseudogene
PVALB	MDD	ENSG00000257513	NPIPB1P	-0.556511	-0.363057	-0.430141	0.668	0.983455	-5.39241	FALSE		nuclear pore complex interacting protein family member B1, pseudogene [Source:HGNC Symbol;Acc:HGNC:37452]	transcribed_unprocessed_pseudogene
PVALB	MDD	ENSG00000257522		-2.80414	-2.85867	-2.78145	0.00644646	0.442855	-2.39699	FALSE		novel transcript	lncRNA
PVALB	MDD	ENSG00000257524		-1.91647	0.682436	0.608647	0.544111	0.972998	-5.24808	FALSE	30815	ST6 N-acetylgalactosaminide alpha-2,6-sialyltransferase 6 [Source:NCBI gene (formerly Entrezgene);Acc:30815]	protein_coding
PVALB	MDD	ENSG00000257526		0.504674	-0.664976	-0.728421	0.468024	0.965108	-5.33677	FALSE	105369850	novel transcript	lncRNA
PVALB	MDD	ENSG00000257545		3.99379	-0.630474	-1.74604	0.0838133	0.834911	-4.85914	FALSE	100287944	novel transcript, antisense to POLR3B, RFX4 and RIC8B.	lncRNA
PVALB	MDD	ENSG00000257548		-2.75407	-2.27493	-2.64483	0.00946472	0.521062	-2.65825	FALSE		novel transcript, antisense to CRY1	lncRNA
PVALB	MDD	ENSG00000257556	LINC02298	-1.41814	-0.800141	-0.684446	0.495244	0.966124	-5.21943	FALSE		long intergenic non-protein coding RNA 2298 [Source:HGNC Symbol;Acc:HGNC:53216]	lncRNA
PVALB	MDD	ENSG00000257557	PPP1R12A-AS1	-1.90485	-1.17158	-1.01563	0.312205	0.943187	-4.99232	FALSE		PPP1R12A antisense RNA 1 [Source:HGNC Symbol;Acc:HGNC:51903]	lncRNA
PVALB	MDD	ENSG00000257585	LINC00609	1.4303	-0.946217	-1.13261	0.260034	0.930282	-5.06084	FALSE	101101773	long intergenic non-protein coding RNA 609 [Source:HGNC Symbol;Acc:HGNC:43960]	lncRNA
PVALB	MDD	ENSG00000257595	LINC02356	-2.01461	0.398987	0.386412	0.699996	0.988285	-5.37495	FALSE	105369984	long intergenic non-protein coding RNA 2356 [Source:HGNC Symbol;Acc:HGNC:53278]	lncRNA
PVALB	MDD	ENSG00000257599	OVCH1-AS1	1.88797	-0.811201	-1.30425	0.195082	0.905641	-4.94758	FALSE		OVCH1 antisense RNA 1 [Source:HGNC Symbol;Acc:HGNC:44484]	lncRNA
PVALB	MDD	ENSG00000257621	PSMA3-AS1	3.43278	-0.334548	-0.819642	0.41433	0.960849	-5.80695	FALSE	379025	PSMA3 antisense RNA 1 [Source:HGNC Symbol;Acc:HGNC:26445]	lncRNA
PVALB	MDD	ENSG00000257622		-3.90904	0.536361	0.518125	0.605493	0.978683	-5.29641	FALSE		novel transcript	lncRNA
PVALB	MDD	ENSG00000257636	G2E3-AS1	0.369726	-1.57712	-1.92821	0.0566073	0.788204	-3.99708	FALSE		G2E3 antisense RNA 1 [Source:HGNC Symbol;Acc:HGNC:53463]	lncRNA
PVALB	MDD	ENSG00000257639		-2.55981	2.05868	1.86189	0.0654959	0.807568	-4.03984	FALSE		carbonic anhydrase VA, mitochondrial (CA5A) pseudogene	unprocessed_pseudogene
PVALB	MDD	ENSG00000257657		3.13076	0.413831	0.833985	0.406237	0.960849	-5.60535	FALSE		novel transcript	lncRNA
PVALB	MDD	ENSG00000257677	LINC02464	1.59697	-0.331877	-0.452643	0.651767	0.981713	-5.66205	FALSE		long intergenic non-protein coding RNA 2464 [Source:HGNC Symbol;Acc:HGNC:53401]	lncRNA
PVALB	MDD	ENSG00000257680		-0.973714	-1.47066	-1.40805	0.162155	0.892175	-4.65843	FALSE		methionyl aminopeptidase 1 (METAP1) pseudogene	processed_pseudogene
PVALB	MDD	ENSG00000257683	LINC02463	-1.21241	0.535871	0.560496	0.576369	0.973555	-5.41883	FALSE		long intergenic non-protein coding RNA 2463 [Source:HGNC Symbol;Acc:HGNC:53400]	lncRNA
PVALB	MDD	ENSG00000257698	GIHCG	0.0720414	1.37944	1.47799	0.142489	0.882936	-4.61615	FALSE		GIHCG inhibitor of miR-200b/200a/429 expression [Source:HGNC Symbol;Acc:HGNC:52649]	lncRNA
PVALB	MDD	ENSG00000257703		0.0898471	-1.87835	-2.17885	0.0316439	0.699555	-3.58069	FALSE		novel transcript	lncRNA
PVALB	MDD	ENSG00000257704	INAFM1	2.62539	-0.0650224	-0.111332	0.911572	0.99813	-5.95183	FALSE	255783	InaF motif containing 1 [Source:HGNC Symbol;Acc:HGNC:27406]	protein_coding
PVALB	MDD	ENSG00000257727	CNPY2	-0.679697	0.680799	0.635134	0.526762	0.969833	-5.31251	FALSE	10330	canopy FGF signaling regulator 2 [Source:HGNC Symbol;Acc:HGNC:13529]	protein_coding
PVALB	MDD	ENSG00000257729		0.0342372	0.172824	0.212495	0.832145	0.996821	-5.556	FALSE		novel transcript	lncRNA
PVALB	MDD	ENSG00000257735		5.00142	-0.0242308	-0.0892448	0.929062	0.99813	-6.71408	FALSE		novel transcript, antisense to ZNF641	lncRNA
PVALB	MDD	ENSG00000257743	MGAM2	0.631307	-0.128861	-0.154925	0.877187	0.99813	-5.64698	FALSE	93432	maltase-glucoamylase 2 (putative) [Source:HGNC Symbol;Acc:HGNC:28101]	protein_coding
PVALB	MDD	ENSG00000257747	LINC02426	-0.270863	0.326846	0.317813	0.751276	0.992455	-5.40722	FALSE	101928449	long intergenic non-protein coding RNA 2426 [Source:HGNC Symbol;Acc:HGNC:53357]	lncRNA
PVALB	MDD	ENSG00000257750	LINC02445	-1.87329	0.167115	0.176486	0.860262	0.99813	-5.45752	FALSE		long intergenic non-protein coding RNA 2445 [Source:HGNC Symbol;Acc:HGNC:53377]	lncRNA
PVALB	MDD	ENSG00000257756	LINC02386	-0.20521	1.37493	1.53312	0.12834	0.874352	-4.54829	FALSE		long intergenic non-protein coding RNA 2386 [Source:HGNC Symbol;Acc:HGNC:53312]	lncRNA
PVALB	MDD	ENSG00000257759		5.71924	0.211912	1.19004	0.236793	0.921253	-6.24136	FALSE		novel transcript	lncRNA
PVALB	MDD	ENSG00000257763	OR5BK1P	-2.9631	-1.88465	-1.61589	0.109205	0.859306	-4.36028	FALSE		olfactory receptor family 5 subfamily BK member 1 pseudogene [Source:HGNC Symbol;Acc:HGNC:14817]	unprocessed_pseudogene
PVALB	MDD	ENSG00000257767		-1.47416	1.05505	0.905332	0.367422	0.957344	-5.07038	FALSE		novel protein	protein_coding
PVALB	MDD	ENSG00000257771	LINC02395	-0.945313	0.766787	0.718829	0.473889	0.965108	-5.23979	FALSE	101927292	long intergenic non-protein coding RNA 2395 [Source:HGNC Symbol;Acc:HGNC:53322]	lncRNA
PVALB	MDD	ENSG00000257781		-1.88682	-0.140555	-0.143897	0.885866	0.99813	-5.51064	FALSE		novel transcript	lncRNA
PVALB	MDD	ENSG00000257784	LINC02400	-3.65248	-0.34594	-0.374654	0.708695	0.988285	-5.37486	FALSE	101927038	long intergenic non-protein coding RNA 2400 [Source:HGNC Symbol;Acc:HGNC:53327]	lncRNA
PVALB	MDD	ENSG00000257800	FNBP1P1	-2.2939	1.45205	1.23528	0.219562	0.914898	-4.78326	FALSE		formin binding protein 1 pseudogene 1 [Source:HGNC Symbol;Acc:HGNC:44528]	processed_pseudogene
PVALB	MDD	ENSG00000257815	PRANCR	6.52662	0.293203	1.5573	0.122494	0.868274	-6.01373	FALSE	101928062	progenitor renewal associated non-coding RNA [Source:HGNC Symbol;Acc:HGNC:51126]	lncRNA
PVALB	MDD	ENSG00000257817	TBX3-AS1	-0.234404	1.10085	1.39939	0.164727	0.892175	-4.75107	FALSE		TBX3 antisense RNA 1 [Source:HGNC Symbol;Acc:HGNC:55471]	lncRNA
PVALB	MDD	ENSG00000257818	C1GALT1P1	-2.64628	1.88879	1.62687	0.106847	0.854799	-4.34305	FALSE		C1GALT1 pseudogene 1 [Source:HGNC Symbol;Acc:HGNC:51614]	processed_pseudogene
PVALB	MDD	ENSG00000257831		-1.50602	-0.0505218	-0.0517832	0.958803	0.998454	-5.47433	FALSE		novel transcript, antisense to HEATR5A	lncRNA
PVALB	MDD	ENSG00000257835		-3.70816	-0.0886622	-0.0841442	0.933107	0.99813	-5.39425	FALSE		novel transcript	lncRNA
PVALB	MDD	ENSG00000257838	OTOAP1	-1.42219	0.937248	0.882428	0.379619	0.959621	-5.13157	FALSE		OTOA pseudogene 1 [Source:HGNC Symbol;Acc:HGNC:53869]	transcribed_unprocessed_pseudogene
PVALB	MDD	ENSG00000257851	HNRNPA3P10	-2.32283	-1.62118	-1.54838	0.124627	0.870328	-4.45053	FALSE		heterogeneous nuclear ribonucleoprotein A3 pseudogene 10 [Source:HGNC Symbol;Acc:HGNC:48756]	processed_pseudogene
PVALB	MDD	ENSG00000257859	CASC18	0.920641	-2.06168	-2.89584	0.00462625	0.391066	-2.09292	FALSE	101929110	cancer susceptibility 18 [Source:HGNC Symbol;Acc:HGNC:49463]	lncRNA
PVALB	MDD	ENSG00000257869		-0.710235	-1.50337	-1.69369	0.0933731	0.841381	-4.33243	FALSE		novel transcript	lncRNA
PVALB	MDD	ENSG00000257880		-0.867413	-0.45206	-0.390211	0.697194	0.987763	-5.38493	FALSE		novel transcript, sense intronic to FAM19A2	lncRNA
PVALB	MDD	ENSG00000257883		-0.711337	-1.27719	-1.32638	0.187674	0.902558	-4.77124	FALSE		novel transcript	lncRNA
PVALB	MDD	ENSG00000257890		-2.96557	-0.54416	-0.53877	0.591219	0.978168	-5.29834	FALSE		novel transcript	lncRNA
PVALB	MDD	ENSG00000257894		2.30278	0.108207	0.168592	0.866451	0.99813	-5.80713	FALSE		novel transcript	lncRNA
PVALB	MDD	ENSG00000257896		-3.45447	-0.829284	-0.769592	0.443319	0.960849	-5.15942	FALSE		La ribonucleoprotein domain family, member 7 (LARP7)	transcribed_unprocessed_pseudogene
PVALB	MDD	ENSG00000257906	LINC02156	-0.594461	1.13889	1.1601	0.248715	0.925929	-4.94678	FALSE		long intergenic non-protein coding RNA 2156 [Source:HGNC Symbol;Acc:HGNC:53017]	lncRNA
PVALB	MDD	ENSG00000257913	DDN-AS1	-1.0643	0.913579	0.799635	0.42578	0.960849	-5.15108	FALSE	105369758	DDN and PRKAG1 antisense RNA 1 [Source:HGNC Symbol;Acc:HGNC:53464]	lncRNA
PVALB	MDD	ENSG00000257923	CUX1	7.95739	-0.0144469	-0.209067	0.834812	0.996827	-8.03062	FALSE	1523	cut like homeobox 1 [Source:HGNC Symbol;Acc:HGNC:2557]	protein_coding
PVALB	MDD	ENSG00000257924	LINC02416	-2.91055	-0.0397862	-0.0377155	0.969988	0.999155	-5.4272	FALSE		long intergenic non-protein coding RNA 2416 [Source:HGNC Symbol;Acc:HGNC:53345]	lncRNA
PVALB	MDD	ENSG00000257925		-1.69474	-0.767258	-0.761491	0.44812	0.960849	-5.2198	FALSE		novel transcript, antisense to FAM113B	lncRNA
PVALB	MDD	ENSG00000257943		5.14071	-0.239931	-1.05296	0.294848	0.934943	-6.23451	FALSE		novel pseudogene	transcribed_unitary_pseudogene
PVALB	MDD	ENSG00000257950	P2RX5-TAX1BP3	-2.67296	-1.73068	-1.46839	0.145073	0.885278	-4.53613	FALSE		P2RX5-TAX1BP3 readthrough (NMD candidate) [Source:HGNC Symbol;Acc:HGNC:49191]	protein_coding
PVALB	MDD	ENSG00000257957	QRSL1P3	-2.87006	-2.533	-2.12159	0.0362931	0.719165	-3.628	FALSE		QRSL1 pseudogene 3 [Source:HGNC Symbol;Acc:HGNC:43669]	processed_pseudogene
PVALB	MDD	ENSG00000257964		-3.51451	-0.165638	-0.155416	0.8768	0.99813	-5.39901	FALSE		novel transcript, antisense to PRPF40B	lncRNA
PVALB	MDD	ENSG00000257986	LINC02306	3.52742	-1.00401	-2.32655	0.0219653	0.639326	-3.69896	FALSE		long intergenic non-protein coding RNA 2306 [Source:HGNC Symbol;Acc:HGNC:53225]	lncRNA
PVALB	MDD	ENSG00000257987	TEX49	-2.25598	0.939543	0.972032	0.333332	0.948606	-5.07701	FALSE	255411	testis expressed 49 [Source:HGNC Symbol;Acc:HGNC:48628]	protein_coding
PVALB	MDD	ENSG00000257997		-2.91871	1.55766	1.68805	0.094456	0.841381	-4.30311	FALSE		novel transcript	lncRNA
PVALB	MDD	ENSG00000258010		-1.4785	-0.242451	-0.214828	0.83033	0.996648	-5.39822	FALSE		novel transcript, antisense to ARNT2	lncRNA
PVALB	MDD	ENSG00000258017		4.27394	-0.183971	-0.663542	0.50848	0.967777	-6.22332	FALSE		novel transcript, antisense to TUBA1B	lncRNA
PVALB	MDD	ENSG00000258018	LINC02457	-1.52068	-1.49274	-1.4969	0.137504	0.877795	-4.55779	FALSE		long intergenic non-protein coding RNA 2457 [Source:HGNC Symbol;Acc:HGNC:53393]	lncRNA
PVALB	MDD	ENSG00000258028		1.72656	-1.12063	-1.57801	0.117657	0.862512	-4.63094	FALSE	107984685	novel transcript	lncRNA
PVALB	MDD	ENSG00000258033	SNX5P2	-1.4956	-1.031	-0.859822	0.391902	0.959861	-5.0957	FALSE		sorting nexin 5 pseudogene 2 [Source:HGNC Symbol;Acc:HGNC:41513]	unprocessed_pseudogene
PVALB	MDD	ENSG00000258035		-2.88655	-2.73432	-2.42722	0.0169669	0.603737	-3.09926	FALSE		novel transcript, antisense to PLXNC1	lncRNA
PVALB	MDD	ENSG00000258038	LINC02327	-1.09217	-0.425105	-0.431435	0.667062	0.983146	-5.43322	FALSE	102724917	long intergenic non-protein coding RNA 2327 [Source:HGNC Symbol;Acc:HGNC:53247]	lncRNA
PVALB	MDD	ENSG00000258039		-3.85969	1.73735	1.67243	0.0975023	0.843711	-4.29134	FALSE	101928937	novel transcript, antisense & intronic to ANKS1B	lncRNA
PVALB	MDD	ENSG00000258048	PPP1R12A-AS2	1.68174	0.288854	0.428949	0.668864	0.983528	-5.65444	FALSE		PPP1R12A antisense RNA 2 [Source:HGNC Symbol;Acc:HGNC:55456]	lncRNA
PVALB	MDD	ENSG00000258052		-2.89939	-0.741948	-0.665856	0.507005	0.967513	-5.21422	FALSE		novel protein	protein_coding
PVALB	MDD	ENSG00000258053		-3.26237	1.32108	1.24039	0.217674	0.913638	-4.79243	FALSE		novel transcript	lncRNA
PVALB	MDD	ENSG00000258056	CD63-AS1	-1.82138	0.93411	0.855845	0.394088	0.959861	-5.11203	FALSE		CD63 antisense RNA 1 [Source:HGNC Symbol;Acc:HGNC:55455]	lncRNA
PVALB	MDD	ENSG00000258057	BCDIN3D-AS1	-0.969312	-0.113777	-0.106658	0.91527	0.99813	-5.44994	FALSE	100286844	BCDIN3D antisense RNA 1 [Source:HGNC Symbol;Acc:HGNC:44113]	lncRNA
PVALB	MDD	ENSG00000258077		3.75587	0.420489	0.916271	0.361685	0.95325	-5.8136	FALSE		novel transcript	lncRNA
PVALB	MDD	ENSG00000258081		2.64758	-0.728477	-1.29401	0.198581	0.9075	-5.21661	FALSE		novel transcript	lncRNA
PVALB	MDD	ENSG00000258084		-1.09687	-2.85335	-3.16769	0.00202721	0.271487	-1.46765	FALSE		novel transcript	lncRNA
PVALB	MDD	ENSG00000258098	LINC02286	-3.30961	-1.27363	-1.27596	0.204865	0.910028	-4.77854	FALSE	105370414	long intergenic non-protein coding RNA 2286 [Source:HGNC Symbol;Acc:HGNC:53203]	lncRNA
PVALB	MDD	ENSG00000258100	LINC02823	-1.86331	0.36702	0.409081	0.683338	0.986241	-5.43868	FALSE		long intergenic non-protein coding RNA 2823 [Source:HGNC Symbol;Acc:HGNC:54354]	lncRNA
PVALB	MDD	ENSG00000258102	MAP1LC3B2	1.46621	0.199746	0.248878	0.803956	0.995372	-5.68379	FALSE	643246	microtubule associated protein 1 light chain 3 beta 2 [Source:HGNC Symbol;Acc:HGNC:34390]	protein_coding
PVALB	MDD	ENSG00000258107		-2.73882	-1.67507	-1.73017	0.0866228	0.835835	-4.22986	FALSE		novel transcript	lncRNA
PVALB	MDD	ENSG00000258114		-1.44615	2.18567	2.21347	0.0290912	0.679731	-3.49135	FALSE		novel transcript	lncRNA
PVALB	MDD	ENSG00000258117		-0.604535	-2.1459	-2.31054	0.0228703	0.643473	-3.32119	FALSE		novel transcript	lncRNA
PVALB	MDD	ENSG00000258119		-1.956	-2.33847	-2.49561	0.0141764	0.585919	-2.95988	FALSE		novel transcript	lncRNA
PVALB	MDD	ENSG00000258123	LINC02444	-1.2763	-0.671357	-0.730063	0.467024	0.965108	-5.2766	FALSE	101928137	long intergenic non-protein coding RNA 2444 [Source:HGNC Symbol;Acc:HGNC:53376]	lncRNA
PVALB	MDD	ENSG00000258131		0.532301	0.110929	0.12577	0.900162	0.99813	-5.61222	FALSE		novel transcript	lncRNA
PVALB	MDD	ENSG00000258136	PRDM4-AS1	-3.86937	-0.362178	-0.346822	0.729439	0.990207	-5.35015	FALSE	101929162	PRDM4 antisense RNA 1 [Source:HGNC Symbol;Acc:HGNC:56186]	lncRNA
PVALB	MDD	ENSG00000258137	GPR84-AS1	-2.98476	0.144721	0.146147	0.884093	0.99813	-5.41012	FALSE	102724050	GPR84, ZNF385A, ITGA5 and GTSF1 antisense RNA 1 [Source:HGNC Symbol;Acc:HGNC:56187]	lncRNA
PVALB	MDD	ENSG00000258144	LINC02406	3.61048	-0.327408	-0.658306	0.511824	0.969183	-5.98454	FALSE	105369730	long intergenic non-protein coding RNA 2406 [Source:HGNC Symbol;Acc:HGNC:53334]	lncRNA
PVALB	MDD	ENSG00000258162		1.62725	-0.356263	-0.459801	0.646637	0.981713	-5.57712	FALSE		novel transcript, antisense to PPFIA2	lncRNA
PVALB	MDD	ENSG00000258168		2.24878	-0.123048	-0.166833	0.867831	0.99813	-5.8111	FALSE		novel transcript, antisense to PTPRB	lncRNA
PVALB	MDD	ENSG00000258169	LINC00485	-3.45405	-0.418277	-0.498639	0.619106	0.980179	-5.36348	FALSE	283432	long intergenic non-protein coding RNA 485 [Source:HGNC Symbol;Acc:HGNC:27476]	lncRNA
PVALB	MDD	ENSG00000258170		-2.66717	0.240199	0.205203	0.837822	0.997353	-5.37598	FALSE		novel transcript	lncRNA
PVALB	MDD	ENSG00000258183	LINC02392	-3.56691	0.58451	0.547247	0.585403	0.976392	-5.28801	FALSE		long intergenic non-protein coding RNA 2392 [Source:HGNC Symbol;Acc:HGNC:53319]	lncRNA
PVALB	MDD	ENSG00000258202		-2.27794	-1.88962	-2.00926	0.0471498	0.763919	-3.83395	FALSE		pseudogene similar to part of transmembrane and tetratricopeptide repeat containing 1 (TMTC1)	unprocessed_pseudogene
PVALB	MDD	ENSG00000258210		-0.882698	-0.52025	-0.601485	0.548851	0.973435	-5.34148	FALSE		novel transcript	lncRNA
PVALB	MDD	ENSG00000258216		5.17773	-0.180874	-0.726757	0.469038	0.965108	-6.43763	FALSE		novel transcript	lncRNA
PVALB	MDD	ENSG00000258220	LINC02424	-2.8142	-0.672484	-0.707677	0.480758	0.965108	-5.25298	FALSE	105369860	long intergenic non-protein coding RNA 2424 [Source:HGNC Symbol;Acc:HGNC:53354]	lncRNA
PVALB	MDD	ENSG00000258231		-0.101492	-0.740727	-0.775301	0.439954	0.960849	-5.30057	FALSE	100506869	novel transcript	lncRNA
PVALB	MDD	ENSG00000258234		0.649596	0.116378	0.140257	0.888733	0.99813	-5.59886	FALSE		novel transcript	lncRNA
PVALB	MDD	ENSG00000258272		-1.11649	-0.166836	-0.177794	0.859237	0.99813	-5.50531	FALSE		novel transcript	lncRNA
PVALB	MDD	ENSG00000258274	CRADD-AS1	-3.60635	0.770354	0.74171	0.459966	0.964605	-5.18618	FALSE	101928731	CRADD antisense RNA 1 [Source:HGNC Symbol;Acc:HGNC:56184]	lncRNA
PVALB	MDD	ENSG00000258279	LINC00592	-3.06788	0.543166	0.536893	0.59251	0.978683	-5.31206	FALSE	283404	long intergenic non-protein coding RNA 592 [Source:HGNC Symbol;Acc:HGNC:27474]	lncRNA
PVALB	MDD	ENSG00000258285	TESC-AS1	-0.294314	-1.11221	-1.20738	0.230076	0.91627	-4.9482	FALSE		TESC antisense RNA 1 (head to head) [Source:HGNC Symbol;Acc:HGNC:51142]	lncRNA
PVALB	MDD	ENSG00000258289	CHURC1	3.35064	0.259622	0.53482	0.593937	0.978683	-5.91452	FALSE	91612	churchill domain containing 1 [Source:HGNC Symbol;Acc:HGNC:20099]	protein_coding
PVALB	MDD	ENSG00000258301	VASH1-AS1	-0.788521	1.0632	0.936575	0.351188	0.95154	-5.07842	FALSE	100506603	VASH1 antisense RNA 1 [Source:HGNC Symbol;Acc:HGNC:53215]	lncRNA
PVALB	MDD	ENSG00000258302		2.1978	-0.608726	-1.05354	0.294579	0.93467	-5.42555	FALSE		novel transcript, antisense to ATP2B1	lncRNA
PVALB	MDD	ENSG00000258312		2.45857	-1.60016	-2.64901	0.00935616	0.518141	-2.75368	FALSE		novel transcript	lncRNA
PVALB	MDD	ENSG00000258315	C17orf49	-3.40444	0.904822	0.797849	0.42681	0.960849	-5.14896	FALSE	124944	chromosome 17 open reading frame 49 [Source:HGNC Symbol;Acc:HGNC:28737]	protein_coding
PVALB	MDD	ENSG00000258334	TROAP-AS1	-3.58869	-1.17027	-1.33067	0.186262	0.901146	-4.70984	FALSE	101927267	TROAP and PRPH antisense RNA 1 [Source:HGNC Symbol;Acc:HGNC:55453]	lncRNA
PVALB	MDD	ENSG00000258336	DUX4L52	-3.96409	-0.374892	-0.339141	0.7352	0.990207	-5.3586	FALSE		double homeobox 4 like 52 (pseudogene) [Source:HGNC Symbol;Acc:HGNC:51811]	processed_pseudogene
PVALB	MDD	ENSG00000258342		2.31971	-1.57921	-2.40671	0.0178945	0.614609	-3.23945	FALSE		novel transcript, sense overlapping BRMS1L	lncRNA
PVALB	MDD	ENSG00000258343	SNRPF-DT	-0.160509	-1.93512	-2.31728	0.0224853	0.643473	-3.31327	FALSE	105369921	SNRPF divergent transcript [Source:HGNC Symbol;Acc:HGNC:55452]	lncRNA
PVALB	MDD	ENSG00000258366	RTEL1	1.00857	-1.34681	-1.71632	0.0891375	0.840718	-4.36783	FALSE	51750	regulator of telomere elongation helicase 1 [Source:HGNC Symbol;Acc:HGNC:15888]	protein_coding
PVALB	MDD	ENSG00000258386		0.17941	-0.976667	-0.935558	0.351709	0.95154	-5.10321	FALSE		novel transcript	lncRNA
PVALB	MDD	ENSG00000258388	PPT2-EGFL8	-1.85171	-1.47298	-1.34986	0.180048	0.898759	-4.66779	FALSE		PPT2-EGFL8 readthrough (NMD candidate) [Source:HGNC Symbol;Acc:HGNC:48343]	protein_coding
PVALB	MDD	ENSG00000258394		2.90851	-1.94592	-4.0009	0.000119682	0.0545981	1.0197	TRUE		novel transcript, sense overlapping to a novel protein	lncRNA
PVALB	MDD	ENSG00000258399	MIR493HG	6.06475	-0.0959219	-0.50918	0.611725	0.978683	-6.95518	FALSE		MIR493 cluster host gene [Source:HGNC Symbol;Acc:HGNC:55978]	lncRNA
PVALB	MDD	ENSG00000258402		-2.01067	-0.388554	-0.403878	0.687147	0.986407	-5.42549	FALSE		novel transcript	lncRNA
PVALB	MDD	ENSG00000258404	LINC02320	2.08476	-0.309916	-0.440699	0.660363	0.981713	-5.75709	FALSE		long intergenic non-protein coding RNA 2320 [Source:HGNC Symbol;Acc:HGNC:53239]	lncRNA
PVALB	MDD	ENSG00000258405	ZNF578	1.17193	0.158694	0.183303	0.854924	0.99813	-5.60154	FALSE	147660	zinc finger protein 578 [Source:HGNC Symbol;Acc:HGNC:26449]	protein_coding
PVALB	MDD	ENSG00000258413	FBXO34-AS1	-2.88945	-1.26626	-1.22065	0.225031	0.915259	-4.82392	FALSE		FBXO34 antisense RNA 1 [Source:HGNC Symbol;Acc:HGNC:55450]	lncRNA
PVALB	MDD	ENSG00000258414		-3.19274	0.681184	0.659658	0.510959	0.968893	-5.24315	FALSE
PVALB	MDD	ENSG00000258416		0.716403	-1.39836	-1.69154	0.0937852	0.841381	-4.37738	FALSE		novel transcript	lncRNA
PVALB	MDD	ENSG00000258419		-3.3458	0.427111	0.373637	0.709449	0.988371	-5.3377	FALSE	105370586	novel transcript, sense intronic to NRXN3	lncRNA
PVALB	MDD	ENSG00000258422		1.34884	0.080637	0.100085	0.920473	0.99813	-5.62875	FALSE		novel transcript, antisense to SLC8A3	lncRNA
PVALB	MDD	ENSG00000258441	LINC00641	6.00619	-0.31619	-2.13026	0.0355536	0.715461	-4.82897	FALSE	283624	long intergenic non-protein coding RNA 641 [Source:HGNC Symbol;Acc:HGNC:27511]	lncRNA
PVALB	MDD	ENSG00000258454		-2.40541	1.1548	1.07254	0.286006	0.931109	-4.9572	FALSE		novel transcript, sense overlapping GPATCH2L	lncRNA
PVALB	MDD	ENSG00000258458	OXA1L-DT	1.30467	-0.432534	-0.553053	0.581436	0.975184	-5.58066	FALSE		OXA1L divergent transcript [Source:HGNC Symbol;Acc:HGNC:55448]	lncRNA
PVALB	MDD	ENSG00000258461		-1.62381	-2.12053	-1.84336	0.0681774	0.808138	-4.05621	FALSE		novel transcript	protein_coding
PVALB	MDD	ENSG00000258464		-2.94825	-0.360384	-0.369745	0.712339	0.988371	-5.40415	FALSE	105370409	novel transcript	lncRNA
PVALB	MDD	ENSG00000258465		0.032363	0.642521	0.644847	0.520473	0.969707	-5.28972	FALSE		novel protein	protein_coding
PVALB	MDD	ENSG00000258469	CHMP4BP1	-1.78534	0.473297	0.386521	0.699916	0.988285	-5.34404	FALSE		charged multivesicular body protein 4B pseudogene 1 [Source:HGNC Symbol;Acc:HGNC:43616]	processed_pseudogene
PVALB	MDD	ENSG00000258471		-2.90197	0.552803	0.569487	0.570277	0.973435	-5.31033	FALSE	101929718	novel transcript, antisense to SLC39A2	lncRNA
PVALB	MDD	ENSG00000258472		3.84346	0.4762	1.26418	0.209044	0.911002	-5.44797	FALSE		novel protein	protein_coding
PVALB	MDD	ENSG00000258474	LINC02313	-1.75805	-2.96207	-2.73239	0.00741109	0.473634	-2.49579	FALSE		long intergenic non-protein coding RNA 2313 [Source:HGNC Symbol;Acc:HGNC:53232]	lncRNA
PVALB	MDD	ENSG00000258478		-3.69387	0.826074	0.751105	0.454318	0.962669	-5.17349	FALSE		novel transcript, antisense to NRXN3	lncRNA
PVALB	MDD	ENSG00000258483	LINC02251	-2.58991	-1.49702	-1.52802	0.1296	0.876817	-4.50965	FALSE	105371008	long intergenic non-protein coding RNA 2251 [Source:HGNC Symbol;Acc:HGNC:53149]	lncRNA
PVALB	MDD	ENSG00000258484	SPESP1	2.8845	-0.438109	-0.844074	0.400602	0.959861	-5.64892	FALSE	246777	sperm equatorial segment protein 1 [Source:HGNC Symbol;Acc:HGNC:15570]	protein_coding
PVALB	MDD	ENSG00000258485	SRMP2	-3.29769	2.33227	2.10729	0.0375432	0.724976	-3.65152	FALSE		SRM pseudogene 2 [Source:HGNC Symbol;Acc:HGNC:20034]	processed_pseudogene
PVALB	MDD	ENSG00000258487	LINC02277	-2.47887	1.39614	1.42973	0.155849	0.8906	-4.61903	FALSE		long intergenic non-protein coding RNA 2277 [Source:HGNC Symbol;Acc:HGNC:53193]	lncRNA
PVALB	MDD	ENSG00000258497		-2.65907	0.460308	0.495767	0.621125	0.980364	-5.37392	FALSE		novel transcript	lncRNA
PVALB	MDD	ENSG00000258502	LINC02290	-2.12534	1.17013	1.15849	0.249369	0.926296	-4.90582	FALSE	105370540	long intergenic non-protein coding RNA 2290 [Source:HGNC Symbol;Acc:HGNC:53206]	lncRNA
PVALB	MDD	ENSG00000258515		-2.37581	0.277116	0.232579	0.816554	0.995531	-5.37025	FALSE		novel transcript, antisense to OSGEP	lncRNA
PVALB	MDD	ENSG00000258516		-1.37371	0.185872	0.201717	0.840539	0.997784	-5.51035	FALSE		novel transcript	lncRNA
PVALB	MDD	ENSG00000258520		3.27228	0.427482	1.06829	0.28791	0.932977	-5.54784	FALSE		novel transcript	lncRNA
PVALB	MDD	ENSG00000258525		-3.88507	-0.571381	-0.58012	0.563112	0.973435	-5.27329	FALSE	100506071	novel transcript, antisense to COCH	lncRNA
PVALB	MDD	ENSG00000258526		7.37137	-0.105208	-0.86009	0.3919	0.959861	-7.31687	FALSE		novel transcript	lncRNA
PVALB	MDD	ENSG00000258534		-3.59263	-1.04552	-1.00918	0.315276	0.943998	-4.99674	FALSE		novel transcript	lncRNA
PVALB	MDD	ENSG00000258535		-1.07049	-0.772632	-0.88686	0.377239	0.959599	-5.20043	FALSE		novel transcript	lncRNA
PVALB	MDD	ENSG00000258537	FRMD6-AS2	-1.77477	-0.547008	-0.559188	0.577259	0.973555	-5.33079	FALSE	145438	FRMD6 antisense RNA 2 [Source:HGNC Symbol;Acc:HGNC:43637]	lncRNA
PVALB	MDD	ENSG00000258537	FRMD6-AS2	-1.77477	-0.547008	-0.559188	0.577259	0.973555	-5.33079	FALSE	100874185	FRMD6 antisense RNA 2 [Source:HGNC Symbol;Acc:HGNC:43637]	lncRNA
PVALB	MDD	ENSG00000258537	FRMD6-AS2	-1.77477	-0.547008	-0.559188	0.577259	0.973555	-5.33079	FALSE	105370496	FRMD6 antisense RNA 2 [Source:HGNC Symbol;Acc:HGNC:43637]	lncRNA
PVALB	MDD	ENSG00000258539		-0.461498	-1.88835	-1.73514	0.0857341	0.835835	-4.22013	FALSE		novel transcript, METTL10-FAM53B readthrough	protein_coding
PVALB	MDD	ENSG00000258545	RHOXF1-AS1	1.00629	-0.493663	-0.6844	0.495274	0.966124	-5.49693	FALSE	101928969	RHOXF1 antisense RNA 1 [Source:HGNC Symbol;Acc:HGNC:51582]	lncRNA
PVALB	MDD	ENSG00000258551		2.2989	-0.682643	-1.19517	0.234789	0.921253	-5.26559	FALSE	101926928	cervical cancer-associated transcript 37 [Source:NCBI gene (formerly Entrezgene);Acc:101926928]	lncRNA
PVALB	MDD	ENSG00000258553	PCNX4-DT	-1.03494	-1.58236	-1.49063	0.139142	0.879341	-4.54712	FALSE		PCNX4 divergent transcript [Source:HGNC Symbol;Acc:HGNC:55447]	lncRNA
PVALB	MDD	ENSG00000258558		1.20184	-1.21904	-1.63089	0.105996	0.854205	-4.50551	FALSE		novel transcript, antisense to SCFD1	lncRNA
PVALB	MDD	ENSG00000258561		4.90473	-0.257322	-1.02557	0.307517	0.939299	-6.08032	FALSE		novel transcript	lncRNA
PVALB	MDD	ENSG00000258569	VASH1-DT	2.94476	-1.0158	-1.87001	0.0643481	0.80359	-4.3455	FALSE		VASH1 divergent transcript [Source:HGNC Symbol;Acc:HGNC:55446]	lncRNA
PVALB	MDD	ENSG00000258583	LINC01500	4.47371	-1.01168	-3.20489	0.00180368	0.262588	-1.72914	FALSE		long intergenic non-protein coding RNA 1500 [Source:HGNC Symbol;Acc:HGNC:51166]	lncRNA
PVALB	MDD	ENSG00000258590	NBEAP1	-0.671727	0.405038	0.396794	0.692348	0.987254	-5.40325	FALSE		neurobeachin pseudogene 1 [Source:HGNC Symbol;Acc:HGNC:1007]	transcribed_unprocessed_pseudogene
PVALB	MDD	ENSG00000258603		4.16529	0.0638718	0.188489	0.850867	0.99813	-6.31803	FALSE		novel transcript, antisense to ACOT6	lncRNA
PVALB	MDD	ENSG00000258609	LINC-ROR	-2.18576	0.588008	0.568346	0.571049	0.973555	-5.3302	FALSE	100885779	long intergenic non-protein coding RNA, regulator of reprogramming [Source:HGNC Symbol;Acc:HGNC:43773]	lncRNA
PVALB	MDD	ENSG00000258628	RHPN2P1	-0.263318	-0.731718	-0.896191	0.37226	0.959468	-5.23548	FALSE		rhophilin Rho GTPase binding protein 2 pseudogene 1 [Source:HGNC Symbol;Acc:HGNC:37708]	unprocessed_pseudogene
PVALB	MDD	ENSG00000258631		2.37148	-0.877075	-1.6462	0.102798	0.847604	-4.72674	FALSE		novel transcript	lncRNA
PVALB	MDD	ENSG00000258634		0.280954	1.71601	2.19861	0.0301639	0.687426	-3.55522	FALSE		novel transcript, antisense to ALX3	lncRNA
PVALB	MDD	ENSG00000258636	LRFN5-DT	0.253316	-0.647793	-0.664646	0.507776	0.967698	-5.37526	FALSE	124907392	LRFN5 divergent transcript [Source:HGNC Symbol;Acc:HGNC:55444]	lncRNA
PVALB	MDD	ENSG00000258643	BCL2L2-PABPN1	2.52391	-0.0424829	-0.0700158	0.944318	0.99813	-5.87959	FALSE	100529063	BCL2L2-PABPN1 readthrough [Source:HGNC Symbol;Acc:HGNC:42959]	protein_coding
PVALB	MDD	ENSG00000258649		-2.96717	-1.20125	-1.27719	0.204433	0.910028	-4.76325	FALSE		novel transcript	lncRNA
PVALB	MDD	ENSG00000258654		-3.41181	-1.16259	-1.21182	0.228379	0.915415	-4.84068	FALSE		novel transcript	lncRNA
PVALB	MDD	ENSG00000258655	ARHGAP5-AS1	-3.33757	-0.589893	-0.564185	0.573866	0.973555	-5.27121	FALSE		ARHGAP5 antisense RNA 1 (head to head) [Source:HGNC Symbol;Acc:HGNC:20279]	lncRNA
PVALB	MDD	ENSG00000258657		-1.73808	-1.52141	-1.7213	0.0882268	0.83961	-4.29365	FALSE		novel transcript, antisense to GZMB	lncRNA
PVALB	MDD	ENSG00000258658	TOMM20L-DT	-2.16282	-0.877788	-0.847093	0.398925	0.959861	-5.13914	FALSE		TOMM20L divergent transcript [Source:HGNC Symbol;Acc:HGNC:55443]	lncRNA
PVALB	MDD	ENSG00000258670		-2.59103	-1.50839	-1.63417	0.105304	0.854205	-4.36914	FALSE		novel transcript, antisense to C14orf39	lncRNA
PVALB	MDD	ENSG00000258673	LINC01397	-3.07825	-2.07551	-2.01773	0.0462438	0.763919	-3.8023	FALSE	104355139	long intergenic non-protein coding RNA 1397 [Source:HGNC Symbol;Acc:HGNC:50677]	lncRNA
PVALB	MDD	ENSG00000258676		-1.93847	-0.742003	-0.665455	0.50726	0.967513	-5.24135	FALSE		novel transcript	lncRNA
PVALB	MDD	ENSG00000258677		-0.905835	-0.0846634	-0.0799077	0.936467	0.99813	-5.4658	FALSE		novel protein, UBE2W-STAU2 readthrough	protein_coding
PVALB	MDD	ENSG00000258679		-0.947043	0.448245	0.475023	0.635785	0.981713	-5.43188	FALSE		novel YWHA pseudogene	transcribed_processed_pseudogene
PVALB	MDD	ENSG00000258689	LINC01269	-3.08598	0.545445	0.529665	0.597494	0.978683	-5.30307	FALSE	103695436	long intergenic non-protein coding RNA 1269 [Source:HGNC Symbol;Acc:HGNC:50325]	lncRNA
PVALB	MDD	ENSG00000258691		-4.01472	-1.59432	-1.6482	0.102387	0.847571	-4.32773	FALSE		novel protein	protein_coding
PVALB	MDD	ENSG00000258694	LINC02319	-3.26595	-0.503019	-0.496039	0.620934	0.980364	-5.33208	FALSE		long intergenic non-protein coding RNA 2319 [Source:HGNC Symbol;Acc:HGNC:53238]	lncRNA
PVALB	MDD	ENSG00000258700	LINC00871	3.99023	-1.40746	-3.91163	0.000165405	0.0668292	0.634686	TRUE	100506412	long intergenic non-protein coding RNA 871 [Source:HGNC Symbol;Acc:HGNC:47038]	lncRNA
PVALB	MDD	ENSG00000258702		0.91855	0.232017	0.251933	0.801599	0.995372	-5.59883	FALSE		novel transcript	lncRNA
PVALB	MDD	ENSG00000258704	SRP54-AS1	3.0707	-0.165446	-0.358056	0.721041	0.988853	-5.96068	FALSE		SRP54 antisense RNA 1 [Source:HGNC Symbol;Acc:HGNC:50643]	transcribed_unitary_pseudogene
PVALB	MDD	ENSG00000258710	LINC01193	-0.917668	-1.14745	-1.11233	0.268611	0.930778	-4.93799	FALSE	348120	long intergenic non-protein coding RNA 1193 [Source:HGNC Symbol;Acc:HGNC:28003]	lncRNA
PVALB	MDD	ENSG00000258710	LINC01193	-0.917668	-1.14745	-1.11233	0.268611	0.930778	-4.93799	FALSE	124905510	long intergenic non-protein coding RNA 1193 [Source:HGNC Symbol;Acc:HGNC:28003]	lncRNA
PVALB	MDD	ENSG00000258710	LINC01193	-0.917668	-1.14745	-1.11233	0.268611	0.930778	-4.93799	FALSE	124907497	long intergenic non-protein coding RNA 1193 [Source:HGNC Symbol;Acc:HGNC:28003]	lncRNA
PVALB	MDD	ENSG00000258716		-2.98911	0.561611	0.486888	0.627382	0.980995	-5.29919	FALSE	105370622	novel transcript, antisense to TTC7B	lncRNA
PVALB	MDD	ENSG00000258724	PINX1	5.31108	-0.0261967	-0.127869	0.898504	0.99813	-6.7189	FALSE	54984	PIN2 (TERF1) interacting telomerase inhibitor 1 [Source:HGNC Symbol;Acc:HGNC:30046]	protein_coding
PVALB	MDD	ENSG00000258725	PRC1-AS1	-2.29846	1.09969	0.963395	0.337626	0.949045	-5.01785	FALSE	100507118	PRC1 antisense RNA 1 [Source:HGNC Symbol;Acc:HGNC:48587]	lncRNA
PVALB	MDD	ENSG00000258730	ITPK1-AS1	-1.76987	-0.672312	-0.574183	0.567108	0.973435	-5.263	FALSE	319085	ITPK1 antisense RNA 1 [Source:HGNC Symbol;Acc:HGNC:20132]	lncRNA
PVALB	MDD	ENSG00000258731	DDHD1-DT	-3.38233	-1.94131	-1.85336	0.0667186	0.807568	-4.04055	FALSE	101927620	DDHD1 divergent transcript [Source:HGNC Symbol;Acc:HGNC:55441]	lncRNA
PVALB	MDD	ENSG00000258733	LINC02328	3.04377	0.263122	0.545973	0.586276	0.976501	-5.88568	FALSE		long intergenic non-protein coding RNA 2328 [Source:HGNC Symbol;Acc:HGNC:53248]	lncRNA
PVALB	MDD	ENSG00000258735	PPP1R13B-DT	-2.93089	0.317861	0.279144	0.780699	0.994819	-5.36525	FALSE	145216	PPP1R13B divergent transcript [Source:HGNC Symbol;Acc:HGNC:27069]	lncRNA
PVALB	MDD	ENSG00000258740		-3.18487	-0.55803	-0.511832	0.609874	0.978683	-5.31174	FALSE		novel transcript	lncRNA
PVALB	MDD	ENSG00000258741	H2AZ2P1	-3.82549	0.659674	0.63622	0.526057	0.969833	-5.23349	FALSE		H2AZ2 pseudogene 1 [Source:HGNC Symbol;Acc:HGNC:31026]	transcribed_processed_pseudogene
PVALB	MDD	ENSG00000258743	LINC02301	0.492051	-2.30772	-3.07256	0.00272144	0.313399	-1.66196	FALSE	101928599	long intergenic non-protein coding RNA 2301 [Source:HGNC Symbol;Acc:HGNC:53220]	lncRNA
PVALB	MDD	ENSG00000258744		0.0228047	1.15922	1.38322	0.169616	0.895564	-4.71182	FALSE		novel transcript, antisense to CMA1	lncRNA
PVALB	MDD	ENSG00000258747		-1.26057	-0.708038	-0.761333	0.448214	0.960849	-5.22657	FALSE	105370473	novel transcript, antisense to FSCB	lncRNA
PVALB	MDD	ENSG00000258751		0.289351	-1.61694	-2.00526	0.0475823	0.763919	-3.88394	FALSE		novel transcript	lncRNA
PVALB	MDD	ENSG00000258752		-3.38442	0.621115	0.574143	0.567134	0.973435	-5.26422	FALSE		novel transcript, antisense to FOXN3	lncRNA
PVALB	MDD	ENSG00000258754	LINC01579	0.147009	-1.49075	-1.8116	0.072989	0.819366	-4.21922	FALSE		long intergenic non-protein coding RNA 1579 [Source:HGNC Symbol;Acc:HGNC:27519]	lncRNA
PVALB	MDD	ENSG00000258760		-0.502652	-0.686064	-0.755191	0.451873	0.96185	-5.29251	FALSE		novel transcript	lncRNA
PVALB	MDD	ENSG00000258763		1.30662	0.485869	0.666554	0.506561	0.967513	-5.51787	FALSE		novel transcript, antisense to OR2AP1, OR6C4, OR6C68 & OR6C2	lncRNA
PVALB	MDD	ENSG00000258766	DIO2-AS1	1.26917	-0.802642	-1.0331	0.303997	0.93796	-5.21285	FALSE	100628307	DIO2 antisense RNA 1 [Source:HGNC Symbol;Acc:HGNC:44153]	lncRNA
PVALB	MDD	ENSG00000258768		-2.5154	0.348307	0.304401	0.761442	0.992894	-5.34967	FALSE		novel transcript	lncRNA
PVALB	MDD	ENSG00000258770	LINC02330	-3.73125	-0.107854	-0.117746	0.906501	0.99813	-5.44717	FALSE	105370611	long intergenic non-protein coding RNA 2330 [Source:HGNC Symbol;Acc:HGNC:53250]	lncRNA
PVALB	MDD	ENSG00000258777	HIF1A-AS1	-2.9441	-1.68922	-1.60461	0.11167	0.86034	-4.37984	FALSE		HIF1A antisense RNA 1 [Source:HGNC Symbol;Acc:HGNC:43014]	lncRNA
PVALB	MDD	ENSG00000258783	KRT18P6	-3.53029	0.43083	0.391721	0.696081	0.987596	-5.3392	FALSE		keratin 18 pseudogene 6 [Source:HGNC Symbol;Acc:HGNC:20280]	processed_pseudogene
PVALB	MDD	ENSG00000258784		-0.498408	-2.46675	-2.28037	0.0246647	0.658089	-3.36236	FALSE		novel transcript	lncRNA
PVALB	MDD	ENSG00000258791	LINC00520	-1.66148	-0.221998	-0.196814	0.844364	0.99812	-5.39068	FALSE	645687	long intergenic non-protein coding RNA 520 [Source:HGNC Symbol;Acc:HGNC:19843]	lncRNA
PVALB	MDD	ENSG00000258804	LINC01148	-3.98105	-0.853046	-0.950652	0.344027	0.95154	-5.08383	FALSE	283585	long intergenic non-protein coding RNA 1148 [Source:HGNC Symbol;Acc:HGNC:27507]	lncRNA
PVALB	MDD	ENSG00000258807		0.219527	-0.161811	-0.186232	0.852632	0.99813	-5.61315	FALSE		novel transcript	lncRNA
PVALB	MDD	ENSG00000258815	LINC02820	-3.13065	-1.50923	-1.52764	0.129694	0.876817	-4.48578	FALSE		long intergenic non-protein coding RNA 2820 [Source:HGNC Symbol;Acc:HGNC:54351]	lncRNA
PVALB	MDD	ENSG00000258829		-2.09273	0.0278722	0.0240107	0.980891	0.999155	-5.40147	FALSE		novel transcript, antisense to NRXN3	lncRNA
PVALB	MDD	ENSG00000258830		-3.37386	-2.99433	-2.64969	0.00933836	0.518141	-2.67605	FALSE		novel protein	protein_coding
PVALB	MDD	ENSG00000258839	MC1R	-1.39879	0.873387	0.795954	0.427906	0.960849	-5.17525	FALSE	4157	melanocortin 1 receptor [Source:HGNC Symbol;Acc:HGNC:6929]	protein_coding
PVALB	MDD	ENSG00000258844		-3.42737	-0.915692	-0.869548	0.386588	0.959861	-5.10671	FALSE		novel transcript	lncRNA
PVALB	MDD	ENSG00000258847		0.893007	-1.52229	-1.76871	0.0799293	0.830581	-4.28581	FALSE		novel transcript	lncRNA
PVALB	MDD	ENSG00000258851		-3.52897	-1.38016	-1.29996	0.196542	0.905641	-4.71834	FALSE		novel transcript, antisense to BAG5	lncRNA
PVALB	MDD	ENSG00000258859	LINC02296	3.32513	0.0300036	0.0640567	0.94905	0.99813	-6.16589	FALSE		long intergenic non-protein coding RNA 2296 [Source:HGNC Symbol;Acc:HGNC:53212]	lncRNA
PVALB	MDD	ENSG00000258861		2.6292	0.145624	0.213554	0.831323	0.996704	-5.95251	FALSE
PVALB	MDD	ENSG00000258864		1.5056	-1.42687	-1.80014	0.0747922	0.823012	-4.2493	FALSE		novel protein	protein_coding
PVALB	MDD	ENSG00000258867	HISLA	0.19775	-0.382938	-0.442182	0.659293	0.981713	-5.52572	FALSE	283587	HIF1A stabilizing long noncoding RNA [Source:HGNC Symbol;Acc:HGNC:49467]	lncRNA
PVALB	MDD	ENSG00000258871		-2.24244	-1.07139	-1.06162	0.290912	0.934537	-4.97549	FALSE		novel transcript	lncRNA
PVALB	MDD	ENSG00000258873	DUXA	-2.92921	0.530077	0.573328	0.567684	0.973435	-5.33575	FALSE	503835	double homeobox A [Source:HGNC Symbol;Acc:HGNC:32179]	protein_coding
PVALB	MDD	ENSG00000258881		0.0754579	-1.17845	-1.09274	0.27708	0.930778	-4.988	FALSE		novel protein	protein_coding
PVALB	MDD	ENSG00000258883	NBEAP4	-1.56304	-2.77359	-2.66356	0.00898639	0.507023	-2.63383	FALSE		neurobeachin pseudogene 4 [Source:HGNC Symbol;Acc:HGNC:40009]	unprocessed_pseudogene
PVALB	MDD	ENSG00000258884	LINC02321	-4.20818	-0.223063	-0.220531	0.825898	0.99573	-5.38901	FALSE	105370623	long intergenic non-protein coding RNA 2321 [Source:HGNC Symbol;Acc:HGNC:53240]	lncRNA
PVALB	MDD	ENSG00000258890	CEP95	5.61755	0.00699848	0.0384454	0.969408	0.999155	-6.9255	FALSE	90799	centrosomal protein 95 [Source:HGNC Symbol;Acc:HGNC:25141]	protein_coding
PVALB	MDD	ENSG00000258891		-2.36852	0.245007	0.215214	0.83003	0.996648	-5.37575	FALSE		novel transcript, antisense to ZNF410	lncRNA
PVALB	MDD	ENSG00000258902		0.0750506	-0.129306	-0.156597	0.875872	0.99813	-5.59398	FALSE		novel transcript	lncRNA
PVALB	MDD	ENSG00000258910	LINC01956	-0.895872	-1.34436	-1.54905	0.124465	0.870233	-4.55411	FALSE		long intergenic non-protein coding RNA 1956 [Source:HGNC Symbol;Acc:HGNC:52777]	lncRNA
PVALB	MDD	ENSG00000258913	LINC02691	-0.222516	-0.786503	-0.84849	0.398151	0.959861	-5.24812	FALSE	145195	long intergenic non-protein coding RNA 2691 [Source:HGNC Symbol;Acc:HGNC:20358]	lncRNA
PVALB	MDD	ENSG00000258918		-1.90515	-0.942443	-1.08072	0.282367	0.930778	-5.00691	FALSE		novel transcript	lncRNA
PVALB	MDD	ENSG00000258919		-3.62028	-0.860915	-0.804462	0.423	0.960849	-5.14513	FALSE		novel transcript	lncRNA
PVALB	MDD	ENSG00000258927		-3.23808	-0.16036	-0.17997	0.857533	0.99813	-5.45921	FALSE		novel transcript	lncRNA
PVALB	MDD	ENSG00000258932	MIR3171HG	3.54476	-0.52784	-1.1229	0.264116	0.930778	-5.62069	FALSE	728755	MIR3171 host gene [Source:HGNC Symbol;Acc:HGNC:56193]	transcribed_processed_pseudogene
PVALB	MDD	ENSG00000258938		-2.59551	-0.484642	-0.436632	0.6633	0.981713	-5.32069	FALSE		novel transcript, antisense to BRMS1L	lncRNA
PVALB	MDD	ENSG00000258947	TUBB3	2.66741	-0.45181	-0.718952	0.473813	0.965108	-5.64043	FALSE	10381	tubulin beta 3 class III [Source:HGNC Symbol;Acc:HGNC:20772]	protein_coding
PVALB	MDD	ENSG00000258955	LINC00519	-2.11217	0.218271	0.210175	0.83395	0.996821	-5.44724	FALSE		long intergenic non-protein coding RNA 519 [Source:HGNC Symbol;Acc:HGNC:19838]	lncRNA
PVALB	MDD	ENSG00000258969	LINC02307	3.06546	-0.854808	-1.73053	0.0865583	0.835835	-4.73393	FALSE		long intergenic non-protein coding RNA 2307 [Source:HGNC Symbol;Acc:HGNC:53226]	lncRNA
PVALB	MDD	ENSG00000258975		-3.63675	-0.147866	-0.156907	0.875628	0.99813	-5.42158	FALSE		novel transcript	lncRNA
PVALB	MDD	ENSG00000258979	LINC02299	-0.786934	-1.82304	-1.84745	0.0675787	0.807568	-4.09975	FALSE	105370646	long intergenic non-protein coding RNA 2299 [Source:HGNC Symbol;Acc:HGNC:53218]	lncRNA
PVALB	MDD	ENSG00000258982		1.02099	0.980452	1.18988	0.236855	0.921253	-5.01402	FALSE		novel transcript, antisense to YY1	lncRNA
PVALB	MDD	ENSG00000258984	UBE2F-SCLY	2.22406	0.354086	0.567107	0.571887	0.973555	-5.68678	FALSE		UBE2F-SCLY readthrough (NMD candidate) [Source:HGNC Symbol;Acc:HGNC:48339]	protein_coding
PVALB	MDD	ENSG00000258986	TMEM179	6.13964	0.1309	0.803598	0.423497	0.960849	-6.78846	FALSE	388021	transmembrane protein 179 [Source:HGNC Symbol;Acc:HGNC:20137]	protein_coding
PVALB	MDD	ENSG00000258994	LINC02309	-1.32511	-0.168101	-0.189725	0.849902	0.99813	-5.49675	FALSE		long intergenic non-protein coding RNA 2309 [Source:HGNC Symbol;Acc:HGNC:53228]	lncRNA
PVALB	MDD	ENSG00000258998	LINC02302	-3.58986	1.63918	1.83872	0.0688639	0.811058	-4.07222	FALSE		long intergenic non-protein coding RNA 2302 [Source:HGNC Symbol;Acc:HGNC:53221]	lncRNA
PVALB	MDD	ENSG00000259011	ATP10A-DT	-4.03511	-0.12626	-0.145207	0.884834	0.99813	-5.4445	FALSE		ATP10A divergent transcript [Source:HGNC Symbol;Acc:HGNC:55434]	lncRNA
PVALB	MDD	ENSG00000259030	FPGT-TNNI3K	-2.63162	-0.787075	-0.680099	0.497981	0.966999	-5.21206	FALSE	100526835	FPGT-TNNI3K readthrough [Source:HGNC Symbol;Acc:HGNC:42952]	protein_coding
PVALB	MDD	ENSG00000259033		0.254336	-0.429427	-0.473944	0.636552	0.981713	-5.45825	FALSE		novel transcript	lncRNA
PVALB	MDD	ENSG00000259035		2.87012	-1.1416	-2.47444	0.014993	0.595596	-3.26765	FALSE		novel transcript	lncRNA
PVALB	MDD	ENSG00000259040	BLOC1S5-TXNDC5	3.75671	-0.0280449	-0.0693616	0.944838	0.99813	-6.18845	FALSE		BLOC1S5-TXNDC5 readthrough (NMD candidate) [Source:HGNC Symbol;Acc:HGNC:42001]	protein_coding
PVALB	MDD	ENSG00000259044		-2.87908	-1.23322	-1.42788	0.156378	0.891261	-4.64852	FALSE		novel transcript	lncRNA
PVALB	MDD	ENSG00000259048		2.75475	-0.90086	-1.59125	0.114646	0.86034	-4.77913	FALSE		novel transcript, antisense to TTC6	lncRNA
PVALB	MDD	ENSG00000259052		-3.27164	-0.759719	-0.70724	0.481029	0.965108	-5.1965	FALSE		novel transcript, sense overlapping to SLC25A29	lncRNA
PVALB	MDD	ENSG00000259053		2.12105	-0.728707	-1.26985	0.207024	0.910985	-5.18007	FALSE		novel transcript	lncRNA
PVALB	MDD	ENSG00000259061		-2.37902	0.0208706	0.019755	0.984277	0.999155	-5.45878	FALSE		novel transcript	lncRNA
PVALB	MDD	ENSG00000259062	ACTN1-DT	-4.09575	0.0160042	0.0174316	0.986126	0.999155	-5.43901	FALSE	161159	ACTN1 divergent transcript [Source:HGNC Symbol;Acc:HGNC:20131]	lncRNA
PVALB	MDD	ENSG00000259065	MIDEAS-AS1	-2.55328	-0.576727	-0.506761	0.613416	0.978683	-5.31003	FALSE		MIDEAS antisense RNA 1 [Source:HGNC Symbol;Acc:HGNC:56194]	lncRNA
PVALB	MDD	ENSG00000259066		0.114356	-0.603615	-0.638705	0.524446	0.969833	-5.36144	FALSE		novel protein	protein_coding
PVALB	MDD	ENSG00000259070	LINC00639	2.39491	-0.601738	-0.940662	0.349099	0.95154	-5.50603	FALSE	283547	long intergenic non-protein coding RNA 639 [Source:HGNC Symbol;Acc:HGNC:27502]	lncRNA
PVALB	MDD	ENSG00000259072		1.38544	-0.545635	-0.763928	0.446672	0.960849	-5.45896	FALSE		novel transcript	lncRNA
PVALB	MDD	ENSG00000259079		-3.58739	1.75764	1.59932	0.11284	0.86034	-4.38413	FALSE		PDZ domain-containing protein 11 (PDZD11) pseudogene	processed_pseudogene
PVALB	MDD	ENSG00000259080		-3.8266	0.765788	0.720225	0.473033	0.965108	-5.1955	FALSE		novel transcript	lncRNA
PVALB	MDD	ENSG00000259093		-0.841312	-0.112489	-0.123694	0.901801	0.99813	-5.49929	FALSE		novel transcript	lncRNA
PVALB	MDD	ENSG00000259097		1.33188	-1.30576	-1.81947	0.0717706	0.817448	-4.30032	FALSE		novel transcript	lncRNA
PVALB	MDD	ENSG00000259103		-3.71182	0.876187	0.817414	0.415596	0.960849	-5.13523	FALSE		novel transcript, antisense to TTLL5	lncRNA
PVALB	MDD	ENSG00000259104	PTCSC3	-3.29212	0.0698396	0.0618128	0.950833	0.99813	-5.41214	FALSE		papillary thyroid carcinoma susceptibility candidate 3 [Source:HGNC Symbol;Acc:HGNC:43959]	lncRNA
PVALB	MDD	ENSG00000259112	NDUFC2-KCTD14	-1.65424	0.945287	0.815483	0.416695	0.960849	-5.13981	FALSE	100532726	NDUFC2-KCTD14 readthrough [Source:HGNC Symbol;Acc:HGNC:42956]	protein_coding
PVALB	MDD	ENSG00000259115		-3.4617	0.796613	0.786462	0.433419	0.960849	-5.17199	FALSE		novel transcript	lncRNA
PVALB	MDD	ENSG00000259122	TVP23BP1	-2.29586	2.42848	2.15265	0.0337024	0.709716	-3.5776	FALSE		TVP23B pseudogene 1 [Source:HGNC Symbol;Acc:HGNC:31127]	unprocessed_pseudogene
PVALB	MDD	ENSG00000259124		4.87581	0.248954	0.828541	0.409298	0.960849	-6.20024	FALSE		novel transcript	lncRNA
PVALB	MDD	ENSG00000259129	LINC00648	-2.30125	0.112769	0.117632	0.906591	0.99813	-5.4668	FALSE	100506433	long intergenic non-protein coding RNA 648 [Source:HGNC Symbol;Acc:HGNC:44302]	lncRNA
PVALB	MDD	ENSG00000259132		-4.00237	-0.822127	-0.852349	0.396016	0.959861	-5.1278	FALSE		novel protein	protein_coding
PVALB	MDD	ENSG00000259133		0.376135	-0.790291	-0.977823	0.330474	0.948199	-5.17188	FALSE		novel transcript, antisense to TMEM260	lncRNA
PVALB	MDD	ENSG00000259134	LINC00924	0.619707	-0.870511	-1.19808	0.233662	0.920123	-5.17516	FALSE	145820	long intergenic non-protein coding RNA 924 [Source:HGNC Symbol;Acc:HGNC:27081]	lncRNA
PVALB	MDD	ENSG00000259138		-3.12112	-2.59226	-2.32898	0.0218311	0.637804	-3.27637	FALSE		novel transcript, antisense to NEK9 and TMED10	lncRNA
PVALB	MDD	ENSG00000259142	LINC00644	-3.8883	1.3503	1.2796	0.203587	0.90955	-4.74964	FALSE	101954204	long intergenic non-protein coding RNA 644 [Source:HGNC Symbol;Acc:HGNC:44297]	lncRNA
PVALB	MDD	ENSG00000259146	SIPA1L1-AS1	-0.0243606	-1.16284	-1.16444	0.246962	0.925104	-4.95115	FALSE		SIPA1L1 antisense RNA 1 [Source:HGNC Symbol;Acc:HGNC:55432]	lncRNA
PVALB	MDD	ENSG00000259153	MAP3K9-DT	-0.0496239	-2.31637	-2.79062	0.00627951	0.44273	-2.339	FALSE	100506411	MAP3K9 divergent transcript [Source:HGNC Symbol;Acc:HGNC:53189]	lncRNA
PVALB	MDD	ENSG00000259156	CHEK2P2	-3.50276	-0.873917	-0.968745	0.334963	0.948606	-5.08036	FALSE		CHEK2 pseudogene 2 [Source:HGNC Symbol;Acc:HGNC:43578]	transcribed_unprocessed_pseudogene
PVALB	MDD	ENSG00000259158	ADAM20P1	-0.081675	-0.555334	-0.56694	0.572	0.973555	-5.34434	FALSE		ADAM metallopeptidase domain 20 pseudogene 1 [Source:HGNC Symbol;Acc:HGNC:20102]	transcribed_unprocessed_pseudogene
PVALB	MDD	ENSG00000259163	TTC7B-AS1	-3.09346	-1.39793	-1.21685	0.226469	0.915259	-4.80327	FALSE	101928909	TTC7B antisense RNA 1 [Source:HGNC Symbol;Acc:HGNC:56196]	lncRNA
PVALB	MDD	ENSG00000259172	SNRPA1-DT	-4.08609	-0.315288	-0.289821	0.772541	0.994819	-5.36914	FALSE		SNRPA1 divergent transcript [Source:HGNC Symbol;Acc:HGNC:55431]	lncRNA
PVALB	MDD	ENSG00000259175		-0.930302	-0.253741	-0.26844	0.788903	0.995372	-5.47654	FALSE	101929586	novel transcript, antisense to ARNT2	lncRNA
PVALB	MDD	ENSG00000259181		-2.17899	0.41234	0.383923	0.701834	0.988285	-5.36388	FALSE		novel transcript	lncRNA
PVALB	MDD	ENSG00000259182		-2.03873	-1.47614	-1.2465	0.215434	0.913638	-4.77987	FALSE		novel transcript	lncRNA
PVALB	MDD	ENSG00000259199		1.54627	0.626439	0.722747	0.471488	0.965108	-5.46	FALSE		novel transcript	lncRNA
PVALB	MDD	ENSG00000259200		2.21198	-1.15467	-2.11988	0.0364404	0.71959	-3.89181	FALSE	105370802	novel transcript	lncRNA
PVALB	MDD	ENSG00000259205	PRKXP1	-0.840587	0.588342	0.578567	0.564156	0.973435	-5.29395	FALSE		PRKX pseudogene 1 [Source:HGNC Symbol;Acc:HGNC:9442]	processed_pseudogene
PVALB	MDD	ENSG00000259218	LINC00928	-0.711311	-0.911637	-0.843368	0.400995	0.959861	-5.14988	FALSE	283761	long intergenic non-protein coding RNA 928 [Source:HGNC Symbol;Acc:HGNC:27535]	lncRNA
PVALB	MDD	ENSG00000259219		-2.41205	-1.97108	-1.64509	0.103028	0.847604	-4.32563	FALSE	105371022	novel transcript, antisense to ADAMTS17	lncRNA
PVALB	MDD	ENSG00000259223		-1.62254	0.328464	0.364967	0.715891	0.988371	-5.46023	FALSE		novel transcript	lncRNA
PVALB	MDD	ENSG00000259224	SLC35G6	-1.42859	1.56305	1.36751	0.174469	0.897997	-4.66304	FALSE	643664	solute carrier family 35 member G6 [Source:HGNC Symbol;Acc:HGNC:31351]	protein_coding
PVALB	MDD	ENSG00000259225	LINC02345	1.15673	-0.756541	-1.0023	0.318568	0.945029	-5.25393	FALSE	101928227	long intergenic non-protein coding RNA 2345 [Source:HGNC Symbol;Acc:HGNC:53267]	lncRNA
PVALB	MDD	ENSG00000259228	HNRNPA1P62	-3.4826	-1.42424	-1.29787	0.197258	0.905843	-4.72508	FALSE		heterogeneous nuclear ribonucleoprotein A1 pseudogene 62 [Source:HGNC Symbol;Acc:HGNC:48792]	processed_pseudogene
PVALB	MDD	ENSG00000259234	ANKRD34C-AS1	7.51713	-0.193816	-1.96318	0.0523461	0.779816	-5.84102	FALSE		ANKRD34C antisense RNA 1 [Source:HGNC Symbol;Acc:HGNC:48618]	lncRNA
PVALB	MDD	ENSG00000259240	MIR4713HG	1.18365	0.734573	0.935215	0.351885	0.95154	-5.27247	FALSE	109729174	MIR4713 host gene [Source:HGNC Symbol;Acc:HGNC:53124]	lncRNA
PVALB	MDD	ENSG00000259244		-2.67797	-0.0258944	-0.0227451	0.981898	0.999155	-5.3884	FALSE		novel transcript	lncRNA
PVALB	MDD	ENSG00000259245	LINC02853	-2.73787	-1.44371	-1.4124	0.160875	0.892175	-4.62688	FALSE	100507480	long intergenic non-protein coding RNA 2853 [Source:HGNC Symbol;Acc:HGNC:54390]	lncRNA
PVALB	MDD	ENSG00000259248	USP3-AS1	-0.715389	-0.182713	-0.169067	0.866079	0.99813	-5.45554	FALSE		USP3 antisense RNA 1 [Source:HGNC Symbol;Acc:HGNC:44140]	lncRNA
PVALB	MDD	ENSG00000259251	VPS13C-DT	-3.08008	-0.785585	-0.696484	0.487709	0.96548	-5.1953	FALSE		VPS13C divergent transcript [Source:HGNC Symbol;Acc:HGNC:55425]	lncRNA
PVALB	MDD	ENSG00000259255		0.138171	-1.02439	-1.24711	0.215211	0.913638	-4.93007	FALSE		novel transcript	lncRNA
PVALB	MDD	ENSG00000259256	LINC01895	-2.52405	0.257663	0.259885	0.795476	0.995372	-5.43784	FALSE		long intergenic non-protein coding RNA 1895 [Source:HGNC Symbol;Acc:HGNC:52714]	lncRNA
PVALB	MDD	ENSG00000259269		1.85292	-0.723102	-1.03032	0.305294	0.938441	-5.29257	FALSE	105370783	novel transcript	lncRNA
PVALB	MDD	ENSG00000259275		-2.2941	-0.307653	-0.313276	0.75471	0.99276	-5.4312	FALSE		novel transcript	lncRNA
PVALB	MDD	ENSG00000259283		-1.13758	-0.0789911	-0.0858957	0.931718	0.99813	-5.56042	FALSE		novel transcript, antisense to IRX6	lncRNA
PVALB	MDD	ENSG00000259289	LINC02206	-2.3146	0.480008	0.503939	0.61539	0.979476	-5.3703	FALSE	102723481	long intergenic non-protein coding RNA 2206 [Source:HGNC Symbol;Acc:HGNC:53072]	lncRNA
PVALB	MDD	ENSG00000259290		-3.95519	0.368007	0.335898	0.737637	0.990622	-5.35668	FALSE		novel transcript, sense intronic to PKNOX2	lncRNA
PVALB	MDD	ENSG00000259291	ZNF710-AS1	-0.690374	-1.1924	-1.0159	0.312078	0.943187	-4.99774	FALSE	109729181	ZNF710 antisense RNA 1 [Source:HGNC Symbol;Acc:HGNC:53141]	lncRNA
PVALB	MDD	ENSG00000259295	CSPG4P12	-1.11683	0.0911094	0.0840396	0.93319	0.99813	-5.4241	FALSE		chondroitin sulfate proteoglycan 4 pseudogene 12 [Source:HGNC Symbol;Acc:HGNC:48362]	transcribed_unprocessed_pseudogene
PVALB	MDD	ENSG00000259299		-2.65084	-1.39044	-1.32655	0.187618	0.902558	-4.69941	FALSE		DDB1 and CUL4 associated factor 6 (DCAF6) pseudogene	processed_pseudogene
PVALB	MDD	ENSG00000259300	TUBBP8	-3.91462	-0.667297	-0.613394	0.54098	0.972998	-5.2493	FALSE		tubulin beta class I pseudogene 8 [Source:HGNC Symbol;Acc:HGNC:42179]	processed_pseudogene
PVALB	MDD	ENSG00000259305	ZHX1-C8orf76	-1.62097	-0.250973	-0.223252	0.823786	0.99573	-5.38136	FALSE	100533106	ZHX1-C8orf76 readthrough [Source:HGNC Symbol;Acc:HGNC:42975]	protein_coding
PVALB	MDD	ENSG00000259315	ACTG1P17	-2.98057	-1.59825	-1.61465	0.109475	0.860138	-4.38096	FALSE	283693	actin gamma 1 pseudogene 17 [Source:HGNC Symbol;Acc:HGNC:51497]	transcribed_processed_pseudogene
PVALB	MDD	ENSG00000259318	HMGN1P1	-4.0366	-0.304758	-0.28314	0.777643	0.994819	-5.36959	FALSE		high mobility group nucleosome binding domain 1 pseudogene 1 [Source:HGNC Symbol;Acc:HGNC:20015]	processed_pseudogene
PVALB	MDD	ENSG00000259319	JDP2-AS1	-0.84718	2.48754	2.24744	0.0267635	0.673818	-3.41879	FALSE		JDP2 antisense RNA 1 [Source:HGNC Symbol;Acc:HGNC:55424]	lncRNA
PVALB	MDD	ENSG00000259326		-2.71198	-1.507	-1.27514	0.205154	0.910028	-4.74555	FALSE		novel transcript, antisense to RASGRP1	lncRNA
PVALB	MDD	ENSG00000259330	INAFM2	3.14778	0.34653	0.623152	0.534575	0.972491	-5.76034	FALSE	100505573	InaF motif containing 2 [Source:HGNC Symbol;Acc:HGNC:35165]	protein_coding
PVALB	MDD	ENSG00000259334	LINC00596	-2.11941	1.03864	0.945205	0.346786	0.95154	-5.05426	FALSE		long intergenic non-protein coding RNA 596 [Source:HGNC Symbol;Acc:HGNC:23167]	lncRNA
PVALB	MDD	ENSG00000259335	HNRNPMP1	-3.74702	0.701714	0.649585	0.51742	0.969698	-5.23418	FALSE		heterogeneous nuclear ribonucleoprotein M pseudogene 1 [Source:HGNC Symbol;Acc:HGNC:48745]	processed_pseudogene
PVALB	MDD	ENSG00000259336		4.13099	0.2793	0.817037	0.41581	0.960849	-6.11756	FALSE		novel transcript	lncRNA
PVALB	MDD	ENSG00000259341		-3.61237	-0.662529	-0.61489	0.539996	0.972998	-5.25119	FALSE		novel transcript	lncRNA
PVALB	MDD	ENSG00000259343	TMC3-AS1	2.44488	-0.416984	-0.796566	0.427552	0.960849	-5.69144	FALSE		TMC3 antisense RNA 1 [Source:HGNC Symbol;Acc:HGNC:51424]	lncRNA
PVALB	MDD	ENSG00000259345		5.37765	-0.17428	-0.792677	0.429805	0.960849	-6.55472	FALSE		novel transcript	lncRNA
PVALB	MDD	ENSG00000259347		0.36935	-0.634985	-0.75266	0.453387	0.962095	-5.37224	FALSE		novel transcript, antisense to SMAD3	lncRNA
PVALB	MDD	ENSG00000259349	APPBP2-DT	-2.15388	0.297566	0.289665	0.77266	0.994819	-5.41079	FALSE		APPBP2 divergent transcript [Source:HGNC Symbol;Acc:HGNC:55423]	lncRNA
PVALB	MDD	ENSG00000259354		-1.76221	-0.131082	-0.135965	0.892117	0.99813	-5.45841	FALSE		novel transcript, antisense to SLC30A4	lncRNA
PVALB	MDD	ENSG00000259356		-3.02071	1.27497	1.08065	0.282399	0.930778	-4.92647	FALSE		novel transcript, antisense to ADAMTS17	lncRNA
PVALB	MDD	ENSG00000259358	DEPDC1P1	-1.05682	0.545409	0.509248	0.611678	0.978683	-5.37397	FALSE		DEP domain containing 1 pseudogene 1 [Source:HGNC Symbol;Acc:HGNC:31125]	processed_pseudogene
PVALB	MDD	ENSG00000259361	LINC00927	-0.915716	-2.08864	-2.00636	0.0474629	0.763919	-3.84997	FALSE	283688	long intergenic non-protein coding RNA 927 [Source:HGNC Symbol;Acc:HGNC:27522]	lncRNA
PVALB	MDD	ENSG00000259362		-1.86268	0.614331	0.539904	0.590439	0.978131	-5.28944	FALSE	101929457	novel transcript	lncRNA
PVALB	MDD	ENSG00000259363		4.03896	-0.144198	-0.429407	0.668532	0.983528	-6.23087	FALSE		novel transcript	lncRNA
PVALB	MDD	ENSG00000259366		-2.38024	-1.96059	-1.69075	0.093937	0.841381	-4.26347	FALSE		novel transcript, sense intronic to HMBOX1	lncRNA
PVALB	MDD	ENSG00000259370		1.007	-0.363911	-0.441634	0.659689	0.981713	-5.5265	FALSE		novel transcript, antisense to TLN2	lncRNA
PVALB	MDD	ENSG00000259380	LINC02895	-0.597577	-0.893811	-0.997025	0.32111	0.946072	-5.13224	FALSE		long intergenic non-protein coding RNA 2895 [Source:HGNC Symbol;Acc:HGNC:55422]	lncRNA
PVALB	MDD	ENSG00000259390		-2.41714	0.13143	0.119176	0.90537	0.99813	-5.42884	FALSE		novel transcript	lncRNA
PVALB	MDD	ENSG00000259404	EFL1P1	3.05995	-0.501509	-1.05818	0.29247	0.934537	-5.501	FALSE		elongation factor like GTPase 1 pseudogene 1 [Source:HGNC Symbol;Acc:HGNC:31739]	transcribed_unprocessed_pseudogene
PVALB	MDD	ENSG00000259410		-1.41293	-0.531744	-0.586128	0.559084	0.973435	-5.37761	FALSE		novel transcript	lncRNA
PVALB	MDD	ENSG00000259417	CTXND1	5.57825	-0.190176	-0.93486	0.352067	0.95154	-6.5232	FALSE	100996492	cortexin domain containing 1 [Source:HGNC Symbol;Acc:HGNC:50507]	protein_coding
PVALB	MDD	ENSG00000259420		1.42044	0.626183	0.751228	0.454244	0.962669	-5.46306	FALSE		novel transcript	lncRNA
PVALB	MDD	ENSG00000259422		-3.18404	-0.532583	-0.46051	0.64613	0.981713	-5.30465	FALSE	101929439	novel transcript, antisense to C15orf27	lncRNA
PVALB	MDD	ENSG00000259425		-3.36179	-0.984827	-0.938453	0.350227	0.95154	-5.04122	FALSE		Golgin subfamily A member 6 pseudogene	transcribed_unprocessed_pseudogene
PVALB	MDD	ENSG00000259429	UBE2Q2P2	3.96254	-0.425332	-1.30535	0.194708	0.905641	-5.50698	FALSE		UBE2Q2 pseudogene 2 [Source:HGNC Symbol;Acc:HGNC:37440]	transcribed_unprocessed_pseudogene
PVALB	MDD	ENSG00000259430	CERS3-AS1	-2.34776	2.01879	1.82318	0.0712024	0.815863	-4.10766	FALSE		CERS3 antisense RNA 1 [Source:HGNC Symbol;Acc:HGNC:51431]	lncRNA
PVALB	MDD	ENSG00000259431	THTPA	-1.9265	-0.839454	-0.754035	0.452564	0.961946	-5.17865	FALSE	79178	thiamine triphosphatase [Source:HGNC Symbol;Acc:HGNC:18987]	protein_coding
PVALB	MDD	ENSG00000259434		1.07968	-0.0220141	-0.0323337	0.974269	0.999155	-5.68479	FALSE		novel transcript	lncRNA
PVALB	MDD	ENSG00000259437		-3.77449	0.135744	0.14252	0.88695	0.99813	-5.43651	FALSE		novel transcript	lncRNA
PVALB	MDD	ENSG00000259439	LINC01833	-3.42022	-0.976397	-0.90931	0.365329	0.955871	-5.07133	FALSE	107985879	long intergenic non-protein coding RNA 1833 [Source:HGNC Symbol;Acc:HGNC:52644]	lncRNA
PVALB	MDD	ENSG00000259446	RYR3-DT	-3.62071	-0.919557	-0.97917	0.329811	0.948199	-5.04083	FALSE	101928134	RYR3 divergent transcript [Source:HGNC Symbol;Acc:HGNC:51417]	lncRNA
PVALB	MDD	ENSG00000259448	LINC02352	-3.02014	1.24872	1.09695	0.275243	0.930778	-4.90995	FALSE		long intergenic non-protein coding RNA 2352 [Source:HGNC Symbol;Acc:HGNC:53274]	lncRNA
PVALB	MDD	ENSG00000259456	ADNP-AS1	-2.90564	0.487081	0.427514	0.669906	0.983742	-5.31791	FALSE	101927631	ADNP antisense RNA 1 [Source:HGNC Symbol;Acc:HGNC:51227]	lncRNA
PVALB	MDD	ENSG00000259459	LINC02568	-1.51135	-0.589966	-0.663247	0.508667	0.967804	-5.36464	FALSE		long intergenic non-protein coding RNA 2568 [Source:HGNC Symbol;Acc:HGNC:51430]	lncRNA
PVALB	MDD	ENSG00000259462	CPEB1-AS1	-1.04427	1.52646	1.4254	0.157094	0.891261	-4.61244	FALSE	283692	CPEB1 antisense RNA 1 [Source:HGNC Symbol;Acc:HGNC:27523]	lncRNA
PVALB	MDD	ENSG00000259471	LINC01169	-0.364253	1.16572	1.30036	0.196405	0.905641	-4.84051	FALSE	102723165	long intergenic non-protein coding RNA 1169 [Source:HGNC Symbol;Acc:HGNC:49541]	lncRNA
PVALB	MDD	ENSG00000259475	SYNM-AS1	4.3609	-0.308046	-0.94385	0.347475	0.95154	-5.93113	FALSE		SYNM antisense RNA 1 [Source:HGNC Symbol;Acc:HGNC:55421]	lncRNA
PVALB	MDD	ENSG00000259479	SORD2P	-0.723688	-0.0623905	-0.0697095	0.944561	0.99813	-5.54513	FALSE		sorbitol dehydrogenase 2, pseudogene [Source:HGNC Symbol;Acc:HGNC:49919]	transcribed_unprocessed_pseudogene
PVALB	MDD	ENSG00000259481		-3.548	0.145642	0.144358	0.885503	0.99813	-5.39038	FALSE		novel transcript, antisense to RORA	lncRNA
PVALB	MDD	ENSG00000259485	LINC02253	0.207648	-2.88393	-4.25466	4.65365e-05	0.0260352	1.75491	TRUE	107984764	long intergenic non-protein coding RNA 2253 [Source:HGNC Symbol;Acc:HGNC:53151]	lncRNA
PVALB	MDD	ENSG00000259488	DUT-AS1	-1.65691	-2.20524	-2.18149	0.0314427	0.698539	-3.5354	FALSE		DUT antisense RNA 1 [Source:HGNC Symbol;Acc:HGNC:55420]	lncRNA
PVALB	MDD	ENSG00000259494	MRPL46	-0.544454	-0.160719	-0.159408	0.873662	0.99813	-5.5053	FALSE	26589	mitochondrial ribosomal protein L46 [Source:HGNC Symbol;Acc:HGNC:1192]	protein_coding
PVALB	MDD	ENSG00000259495	ARNT2-DT	4.5139	0.538419	2.01679	0.0463435	0.763919	-4.47939	FALSE		ARNT2 divergent transcript [Source:HGNC Symbol;Acc:HGNC:56077]	lncRNA
PVALB	MDD	ENSG00000259511	UBE2Q2L	-2.67876	-0.207164	-0.18763	0.85154	0.99813	-5.37312	FALSE		ubiquitin conjugating enzyme E2 Q2 like [Source:HGNC Symbol;Acc:HGNC:44656]	transcribed_unprocessed_pseudogene
PVALB	MDD	ENSG00000259512	HNRNPA1P5	-3.84649	-1.58576	-1.52555	0.130214	0.87684	-4.473	FALSE		heterogeneous nuclear ribonucleoprotein A1 pseudogene 5 [Source:HGNC Symbol;Acc:HGNC:15787]	processed_pseudogene
PVALB	MDD	ENSG00000259516	ANP32AP1	2.19733	0.493012	0.642846	0.521766	0.969707	-5.59179	FALSE	723972	acidic nuclear phosphoprotein 32 family member A pseudogene 1 [Source:HGNC Symbol;Acc:HGNC:42949]	transcribed_processed_pseudogene
PVALB	MDD	ENSG00000259517	LINC02169	-3.42793	-0.239168	-0.27442	0.784317	0.994978	-5.44508	FALSE		long intergenic non-protein coding RNA 2169 [Source:HGNC Symbol;Acc:HGNC:53031]	lncRNA
PVALB	MDD	ENSG00000259520	SLC28A2-AS1	-0.166077	-0.400004	-0.455039	0.650048	0.981713	-5.46183	FALSE		SLC28A2 antisense RNA 1 [Source:HGNC Symbol;Acc:HGNC:55417]	lncRNA
PVALB	MDD	ENSG00000259536		-0.370318	-0.851108	-0.895968	0.372378	0.959476	-5.19578	FALSE		novel transcript, antisense to C15orf57	lncRNA
PVALB	MDD	ENSG00000259538	UBE2Q2P11	-2.90779	0.771465	0.71316	0.477374	0.965108	-5.18986	FALSE		UBE2Q2 pseudogene 11 [Source:HGNC Symbol;Acc:HGNC:49522]	transcribed_unprocessed_pseudogene
PVALB	MDD	ENSG00000259543		-0.244143	-1.0224	-1.10258	0.272801	0.930778	-5.03441	FALSE		novel transcript	lncRNA
PVALB	MDD	ENSG00000259560		3.77132	0.192822	0.438368	0.662046	0.981713	-6.15509	FALSE		novel transcript	lncRNA
PVALB	MDD	ENSG00000259562		-2.63047	-0.357308	-0.320731	0.74907	0.992455	-5.34837	FALSE		zinc finger CCHC-type and RNA binding motif 1 (ZCRB1) pseudogene	transcribed_processed_pseudogene
PVALB	MDD	ENSG00000259564		-0.348782	0.873402	0.866418	0.388293	0.959861	-5.16908	FALSE		novel transcript, antisense to VPS13C	lncRNA
PVALB	MDD	ENSG00000259572	LINC01491	-2.53108	-1.67303	-1.75247	0.0826965	0.830598	-4.21083	FALSE		long intergenic non-protein coding RNA 1491 [Source:HGNC Symbol;Acc:HGNC:51148]	lncRNA
PVALB	MDD	ENSG00000259577	CERNA1	-1.78904	-1.20056	-1.00398	0.317763	0.945029	-4.98954	FALSE		competing endogenous lncRNA 1 for miR-4707-5p and miR-4767 [Source:HGNC Symbol;Acc:HGNC:52664]	lncRNA
PVALB	MDD	ENSG00000259579		1.5114	-0.0134593	-0.0193175	0.984626	0.999155	-5.74503	FALSE		novel transcript	lncRNA
PVALB	MDD	ENSG00000259580		0.332679	1.55476	1.46321	0.146484	0.885497	-4.61195	FALSE		novel transcript	lncRNA
PVALB	MDD	ENSG00000259581	TYRO3P	-3.25504	-1.73336	-1.54263	0.126016	0.871395	-4.45046	FALSE		TYRO3P protein tyrosine kinase pseudogene [Source:HGNC Symbol;Acc:HGNC:12447]	processed_pseudogene
PVALB	MDD	ENSG00000259582		-3.12032	-0.197609	-0.195398	0.84547	0.99813	-5.41781	FALSE	101927310	novel transcript	lncRNA
PVALB	MDD	ENSG00000259583	ALDH1A3-AS1	-0.345521	0.13962	0.134881	0.892972	0.99813	-5.47818	FALSE	101927751	ALDH1A3 antisense RNA 1 [Source:HGNC Symbol;Acc:HGNC:55416]	lncRNA
PVALB	MDD	ENSG00000259585	RBM17P4	-3.73574	-0.569339	-0.535499	0.59347	0.978683	-5.28911	FALSE		RNA binding motif protein 17 pseudogene 4 [Source:HGNC Symbol;Acc:HGNC:50369]	processed_pseudogene
PVALB	MDD	ENSG00000259591		-2.47543	-0.182328	-0.164577	0.869602	0.99813	-5.3852	FALSE		novel transcript, antisense to RORA	lncRNA
PVALB	MDD	ENSG00000259595	CTDSPL2-DT	-2.98506	-1.86968	-1.90182	0.0600147	0.795876	-3.97605	FALSE		CTDSPL2 divergent transcript [Source:HGNC Symbol;Acc:HGNC:55415]	lncRNA
PVALB	MDD	ENSG00000259609		1.10248	1.42787	1.71303	0.089743	0.841227	-4.35526	FALSE		family with sequence similarity 154, member B (Fam154b) pseudogene	unprocessed_pseudogene
PVALB	MDD	ENSG00000259616		3.61159	-0.0583257	-0.133326	0.894198	0.99813	-6.24691	FALSE		novel transcript	lncRNA
PVALB	MDD	ENSG00000259628		3.90028	-0.256157	-0.656835	0.512765	0.969411	-6.06033	FALSE		novel transcript	lncRNA
PVALB	MDD	ENSG00000259635		-2.55007	-1.26996	-1.19974	0.233018	0.919648	-4.84006	FALSE		novel transcript, antisense OAZ2	lncRNA
PVALB	MDD	ENSG00000259639		2.31839	-0.725985	-1.24769	0.215	0.913638	-5.16793	FALSE		novel transcript	lncRNA
PVALB	MDD	ENSG00000259642	ST20-AS1	0.124052	-0.728973	-0.698172	0.486657	0.965108	-5.29313	FALSE		ST20 antisense RNA 1 [Source:HGNC Symbol;Acc:HGNC:27521]	lncRNA
PVALB	MDD	ENSG00000259647		-1.91691	-0.34148	-0.352391	0.725271	0.989503	-5.43975	FALSE		novel transcript	lncRNA
PVALB	MDD	ENSG00000259658	UBE2Q2P13	-3.30669	-0.174113	-0.175497	0.861037	0.99813	-5.42392	FALSE		UBE2Q2 pseudogene 13 [Source:HGNC Symbol;Acc:HGNC:56078]	transcribed_unprocessed_pseudogene
PVALB	MDD	ENSG00000259660	DNM1P47	-3.22503	-0.529801	-0.564322	0.573773	0.973555	-5.30229	FALSE		dynamin 1 pseudogene 47 [Source:HGNC Symbol;Acc:HGNC:35200]	transcribed_unprocessed_pseudogene
PVALB	MDD	ENSG00000259664	LINC02254	-0.290451	-1.50565	-1.71203	0.0899274	0.841227	-4.32163	FALSE	101927286	long intergenic non-protein coding RNA 2254 [Source:HGNC Symbol;Acc:HGNC:53152]	lncRNA
PVALB	MDD	ENSG00000259669		-2.75605	0.599365	0.61422	0.540437	0.972998	-5.32272	FALSE		novel transcript	lncRNA
PVALB	MDD	ENSG00000259672		-2.77446	-0.749994	-0.859836	0.391895	0.959861	-5.15107	FALSE		novel transcript	lncRNA
PVALB	MDD	ENSG00000259673	IQCH-AS1	0.648247	-0.445765	-0.507255	0.61307	0.978683	-5.46809	FALSE	100506686	IQCH antisense RNA 1 [Source:HGNC Symbol;Acc:HGNC:44104]	lncRNA
PVALB	MDD	ENSG00000259675		0.099646	-0.706858	-0.852971	0.395673	0.959861	-5.30938	FALSE		novel transcript	lncRNA
PVALB	MDD	ENSG00000259676		-2.49657	0.857064	0.726974	0.468906	0.965108	-5.17522	FALSE		novel transcript	lncRNA
PVALB	MDD	ENSG00000259678		-0.468418	0.255416	0.27453	0.784232	0.994978	-5.4341	FALSE		novel transcript, antisense to DMXL2	lncRNA
PVALB	MDD	ENSG00000259683		3.30692	-0.721349	-1.5473	0.124887	0.870328	-4.99482	FALSE		golgin A6 family-like 9 (GOLGA6L9) pseudogene	unprocessed_pseudogene
PVALB	MDD	ENSG00000259685	IDH2-DT	-1.24909	-2.20954	-2.37706	0.0193145	0.62248	-3.18901	FALSE		IDH2 divergent transcript [Source:HGNC Symbol;Acc:HGNC:53154]	lncRNA
PVALB	MDD	ENSG00000259690		-1.48544	0.842985	0.714846	0.476336	0.965108	-5.18262	FALSE		novel transcript	lncRNA
PVALB	MDD	ENSG00000259692		3.77559	0.0164839	0.0417675	0.966766	0.999155	-6.25118	FALSE		novel transcript	lncRNA
PVALB	MDD	ENSG00000259697		-2.57357	-0.492882	-0.491113	0.624401	0.980995	-5.34583	FALSE	107984784	novel transcript	lncRNA
PVALB	MDD	ENSG00000259706	HSP90B2P	0.465702	-0.0541881	-0.056415	0.955122	0.99813	-5.56367	FALSE		heat shock protein 90 beta family member 2, pseudogene [Source:HGNC Symbol;Acc:HGNC:12099]	processed_pseudogene
PVALB	MDD	ENSG00000259707		-3.87733	0.765268	0.7179	0.474459	0.965108	-5.19894	FALSE		serine/arginine-rich splicing factor 9 (SRSF9) pseudogene	processed_pseudogene
PVALB	MDD	ENSG00000259708	DNAJA4-DT	-3.78844	-0.73825	-0.753165	0.453084	0.962095	-5.1794	FALSE		DNAJA4 divergent transcript [Source:HGNC Symbol;Acc:HGNC:55412]	lncRNA
PVALB	MDD	ENSG00000259709		-2.00327	0.26833	0.238849	0.811701	0.995402	-5.37343	FALSE		novel transcript, antisense to GNB5	lncRNA
PVALB	MDD	ENSG00000259711		-3.33692	-0.28969	-0.305756	0.760413	0.992894	-5.41777	FALSE		novel transcript	lncRNA
PVALB	MDD	ENSG00000259712		-1.95118	-0.184409	-0.178486	0.858695	0.99813	-5.44884	FALSE		novel transcript, antisense to MAPK6	lncRNA
PVALB	MDD	ENSG00000259713		0.253727	-0.926527	-1.05753	0.292767	0.934537	-5.08594	FALSE		novel transcript	lncRNA
PVALB	MDD	ENSG00000259719	LINC02284	1.68659	-0.953885	-1.15347	0.25141	0.927394	-5.15477	FALSE		long intergenic non-protein coding RNA 2284 [Source:HGNC Symbol;Acc:HGNC:53201]	lncRNA
PVALB	MDD	ENSG00000259724	LINC01581	-1.91169	-1.22172	-1.29902	0.196865	0.905641	-4.77866	FALSE	101927112	long intergenic non-protein coding RNA 1581 [Source:HGNC Symbol;Acc:HGNC:51415]	lncRNA
PVALB	MDD	ENSG00000259726	CSPG4P11	-1.77205	-0.697951	-0.641504	0.522634	0.969833	-5.23976	FALSE		chondroitin sulfate proteoglycan 4 pseudogene 11 [Source:HGNC Symbol;Acc:HGNC:48363]	transcribed_unprocessed_pseudogene
PVALB	MDD	ENSG00000259732		-1.57424	-3.53659	-3.43831	0.000848587	0.193338	-0.833018	TRUE		novel transcript, sense overlapping to CCNB2	lncRNA
PVALB	MDD	ENSG00000259736	CRTC3-AS1	0.214767	-0.439963	-0.492656	0.623314	0.980995	-5.4718	FALSE	101926895	CRTC3 antisense RNA 1 [Source:HGNC Symbol;Acc:HGNC:51433]	lncRNA
PVALB	MDD	ENSG00000259737		-3.29836	-1.7499	-2.12828	0.0357208	0.715461	-3.63773	FALSE	105370769	novel transcript	lncRNA
PVALB	MDD	ENSG00000259754		1.97367	-0.489093	-0.758344	0.449993	0.960849	-5.61632	FALSE	124900354	novel transcript	lncRNA
PVALB	MDD	ENSG00000259755		-0.557457	0.153345	0.127358	0.898908	0.99813	-5.39772	FALSE		novel transcript, antisense to LRRK1	lncRNA
PVALB	MDD	ENSG00000259760		-3.80453	0.275153	0.252516	0.80115	0.995372	-5.37431	FALSE		novel transcript, antisense to LRRC28	lncRNA
PVALB	MDD	ENSG00000259761		-3.52979	1.36539	1.40023	0.164477	0.892175	-4.63001	FALSE
PVALB	MDD	ENSG00000259768	ZFHX3-AS1	1.69018	-0.639139	-0.839991	0.402877	0.959861	-5.51527	FALSE		ZFHX3 antisense RNA 1 [Source:HGNC Symbol;Acc:HGNC:56033]	lncRNA
PVALB	MDD	ENSG00000259781	HMGB1P6	-2.94421	0.475878	0.4363	0.663541	0.981713	-5.31759	FALSE		high mobility group box 1 pseudogene 6 [Source:HGNC Symbol;Acc:HGNC:4998]	processed_pseudogene
PVALB	MDD	ENSG00000259783	LINC02259	0.710241	-0.128936	-0.132346	0.894972	0.99813	-5.54732	FALSE	102723640	long intergenic non-protein coding RNA 2259 [Source:HGNC Symbol;Acc:HGNC:53172]	lncRNA
PVALB	MDD	ENSG00000259786	LINC02109	3.06652	-0.913529	-1.85427	0.0665873	0.807568	-4.44036	FALSE		long intergenic non-protein coding RNA 2109 [Source:HGNC Symbol;Acc:HGNC:52964]	lncRNA
PVALB	MDD	ENSG00000259805		-0.856269	1.60097	1.47923	0.142159	0.882936	-4.54065	FALSE		novel transcript, antisense to HOMER2, C15orf40 and BTBD1	lncRNA
PVALB	MDD	ENSG00000259814		-3.60735	0.936528	0.851962	0.39623	0.959861	-5.11143	FALSE		novel transcript	lncRNA
PVALB	MDD	ENSG00000259818	CZIB-DT	-3.80251	0.112427	0.108367	0.913917	0.99813	-5.39892	FALSE		CZIB divergent transcript [Source:HGNC Symbol;Acc:HGNC:55408]	lncRNA
PVALB	MDD	ENSG00000259820	MIR30DHG	-0.805557	1.62067	1.35811	0.177424	0.898759	-4.68185	FALSE		MIR30D and MIR30B host gene [Source:HGNC Symbol;Acc:HGNC:56081]	lncRNA
PVALB	MDD	ENSG00000259821		-2.70818	-0.238745	-0.238674	0.811837	0.995402	-5.42932	FALSE		novel transcript	lncRNA
PVALB	MDD	ENSG00000259826	CDK13-DT	-3.21243	-0.566007	-0.509683	0.611374	0.978683	-5.29647	FALSE		CDK13 divergent transcript [Source:HGNC Symbol;Acc:HGNC:55407]	lncRNA
PVALB	MDD	ENSG00000259834		2.26388	-0.311383	-0.482663	0.630369	0.980995	-5.66559	FALSE
PVALB	MDD	ENSG00000259841	LINC01566	-2.48155	-0.362386	-0.41299	0.68048	0.985678	-5.44571	FALSE	283914	long intergenic non-protein coding RNA 1566 [Source:HGNC Symbol;Acc:HGNC:27555]	lncRNA
PVALB	MDD	ENSG00000259843	HEATR3-AS1	-3.31385	-0.175586	-0.172383	0.863478	0.99813	-5.40536	FALSE		HEATR3 antisense RNA 1 [Source:HGNC Symbol;Acc:HGNC:55406]	lncRNA
PVALB	MDD	ENSG00000259845	HERC2P10	-1.01274	0.0525444	0.048466	0.96144	0.999097	-5.47329	FALSE		HERC2 pseudogene 10 [Source:HGNC Symbol;Acc:HGNC:39056]	unprocessed_pseudogene
PVALB	MDD	ENSG00000259846		2.55305	-1.24015	-2.2277	0.0280954	0.675266	-3.70635	FALSE		novel transcript	lncRNA
PVALB	MDD	ENSG00000259847	LINC02126	-2.73245	-1.40224	-1.46804	0.14517	0.885278	-4.58888	FALSE	101927650	long intergenic non-protein coding RNA 2126 [Source:HGNC Symbol;Acc:HGNC:52983]	lncRNA
PVALB	MDD	ENSG00000259848		-0.458738	0.261475	0.299908	0.764857	0.993342	-5.5121	FALSE		pseudogene similar to part of asparagine synthetase (ASNS)	transcribed_unprocessed_pseudogene
PVALB	MDD	ENSG00000259862		-3.17711	1.24667	1.26045	0.210381	0.912326	-4.80219	FALSE		novel transcript	lncRNA
PVALB	MDD	ENSG00000259863	SH3RF3-AS1	-0.101406	-1.94688	-1.83558	0.069331	0.812466	-4.10861	FALSE		SH3RF3 antisense RNA 1 [Source:HGNC Symbol;Acc:HGNC:44168]	lncRNA
PVALB	MDD	ENSG00000259867	DYNLRB2-AS1	4.31694	0.0029267	0.00763625	0.993922	0.999836	-6.44481	FALSE		DYNLRB2 antisense RNA 1 [Source:HGNC Symbol;Acc:HGNC:55405]	lncRNA
PVALB	MDD	ENSG00000259868		3.46517	-0.415375	-0.932131	0.353469	0.951552	-5.67681	FALSE	102723670	novel transcript	lncRNA
PVALB	MDD	ENSG00000259877	ZNF778-DT	-1.19275	-1.52139	-1.27955	0.203605	0.90955	-4.75497	FALSE		ZNF778 divergent transcript [Source:HGNC Symbol;Acc:HGNC:56034]	lncRNA
PVALB	MDD	ENSG00000259882		-3.83816	1.07627	1.10098	0.273497	0.930778	-4.93721	FALSE		rhophilin, Rho GTPase binding protein 2 (RHPN2) pseudogene	unprocessed_pseudogene
PVALB	MDD	ENSG00000259887	FIGNL2-DT	-1.2817	-0.477255	-0.433632	0.665471	0.982594	-5.37718	FALSE	105369971	FIGNL2 divergent transcript [Source:HGNC Symbol;Acc:HGNC:53299]	lncRNA
PVALB	MDD	ENSG00000259891		-2.03675	2.07317	1.99094	0.0491607	0.768009	-3.84504	FALSE		novel transcript, antisense to CHRAC1	lncRNA
PVALB	MDD	ENSG00000259895	TEDC2-AS1	-3.7193	-1.5974	-1.57661	0.117979	0.862694	-4.41524	FALSE	729652	TEDC2 antisense RNA 1 [Source:HGNC Symbol;Acc:HGNC:55403]	lncRNA
PVALB	MDD	ENSG00000259899		1.70538	-1.6576	-2.5311	0.0128966	0.564693	-2.9757	FALSE		novel transcript, antisense to a novel protein	lncRNA
PVALB	MDD	ENSG00000259905	PWRN1	6.48058	-0.315376	-1.34815	0.181835	0.898759	-6.34988	FALSE	791114	Prader-Willi region non-protein coding RNA 1 [Source:HGNC Symbol;Acc:HGNC:33235]	lncRNA
PVALB	MDD	ENSG00000259905	PWRN1	6.48058	-0.315376	-1.34815	0.181835	0.898759	-6.34988	FALSE	101928840	Prader-Willi region non-protein coding RNA 1 [Source:HGNC Symbol;Acc:HGNC:33235]	lncRNA
PVALB	MDD	ENSG00000259916	AQP7B	-2.63508	1.3391	1.16463	0.246885	0.925104	-4.858	FALSE	100509620	aquaporin 7B [Source:HGNC Symbol;Acc:HGNC:53895]	protein_coding
PVALB	MDD	ENSG00000259924		-2.30937	-1.71936	-1.62577	0.107082	0.854799	-4.34618	FALSE		DnaJ (Hsp40) homolog, subfamily B, member 14 pseudogene	processed_pseudogene
PVALB	MDD	ENSG00000259925		-1.37306	0.701305	0.789138	0.431861	0.960849	-5.27052	FALSE		novel transcript	lncRNA
PVALB	MDD	ENSG00000259929		0.248112	0.834052	0.92802	0.355587	0.951552	-5.22271	FALSE		novel transcript	lncRNA
PVALB	MDD	ENSG00000259940		-3.97795	-0.391762	-0.377639	0.706483	0.988285	-5.34837	FALSE		novel transcript, antisense to JMJD5	lncRNA
PVALB	MDD	ENSG00000259943	ZMPSTE24-DT	-1.89085	-1.75478	-1.55516	0.123002	0.868558	-4.44223	FALSE		ZMPSTE24 divergent transcript [Source:HGNC Symbol;Acc:HGNC:55402]	lncRNA
PVALB	MDD	ENSG00000259953	LINC02977	0.584852	-1.44399	-1.68755	0.0945517	0.841381	-4.40212	FALSE		long intergenic non-protein coding RNA 2977 [Source:HGNC Symbol;Acc:HGNC:56036]	lncRNA
PVALB	MDD	ENSG00000259954	IL21R-AS1	-1.40802	-2.9628	-2.5661	0.0117373	0.54937	-2.83054	FALSE	283888	IL21R antisense RNA 1 [Source:HGNC Symbol;Acc:HGNC:27551]	lncRNA
PVALB	MDD	ENSG00000259956	RBM15B	3.82199	0.457476	1.24666	0.215376	0.913638	-5.57152	FALSE	29890	RNA binding motif protein 15B [Source:HGNC Symbol;Acc:HGNC:24303]	protein_coding
PVALB	MDD	ENSG00000259959		0.0623531	1.01844	0.951429	0.343634	0.95154	-5.12263	FALSE		novel transcript	lncRNA
PVALB	MDD	ENSG00000259963		-3.66081	-0.536485	-0.500304	0.617938	0.980148	-5.30031	FALSE		ring finger protein 39 (RNF39) pseudogene	processed_pseudogene
PVALB	MDD	ENSG00000259964	THSD4-AS1	-3.58906	-0.713418	-0.752667	0.453383	0.962095	-5.17847	FALSE	101929196	THSD4 antisense RNA 1 [Source:HGNC Symbol;Acc:HGNC:51420]	lncRNA
PVALB	MDD	ENSG00000259969		-3.67286	-0.292369	-0.274962	0.783901	0.994978	-5.3655	FALSE		novel transcript, overlapping C14orf37	lncRNA
PVALB	MDD	ENSG00000259972		5.43598	0.0362373	0.17645	0.86029	0.99813	-6.79136	FALSE		novel transcript, antisense to PSMD7	lncRNA
PVALB	MDD	ENSG00000259974	LINC00261	-2.95982	-0.234586	-0.279742	0.780241	0.994819	-5.43071	FALSE	140828	long intergenic non-protein coding RNA 261 [Source:HGNC Symbol;Acc:HGNC:16189]	lncRNA
PVALB	MDD	ENSG00000259977		-2.9734	1.16232	1.03459	0.303307	0.937363	-4.96615	FALSE		novel transcript	lncRNA
PVALB	MDD	ENSG00000259986		4.01728	0.294347	0.687054	0.493607	0.966124	-6.01495	FALSE		novel transcript, antisense to HDGFRP3	lncRNA
PVALB	MDD	ENSG00000259992		2.20152	0.681366	1.10983	0.26968	0.930778	-5.28143	FALSE		ADAT1 and TMEM231 readthrough transcript	lncRNA
PVALB	MDD	ENSG00000259994		-1.4101	0.192091	0.181961	0.855974	0.99813	-5.44521	FALSE		novel transcript, overlapping to MTPAP	lncRNA
PVALB	MDD	ENSG00000259995		2.92875	-0.156879	-0.231138	0.81767	0.995531	-5.84069	FALSE		novel transcript	lncRNA
PVALB	MDD	ENSG00000260000		-2.25203	-2.66215	-2.40857	0.0178085	0.613466	-3.12958	FALSE		novel transcript, antisense to ASCC3	lncRNA
PVALB	MDD	ENSG00000260001	TGFBR3L	-1.98991	-0.708226	-0.592666	0.554715	0.973435	-5.2529	FALSE	100507588	transforming growth factor beta receptor 3 like [Source:HGNC Symbol;Acc:HGNC:44152]	protein_coding
PVALB	MDD	ENSG00000260003		-2.41286	0.852148	0.916852	0.361382	0.95325	-5.11488	FALSE		novel transcript	lncRNA
PVALB	MDD	ENSG00000260007		-3.27067	0.256433	0.229645	0.818828	0.995557	-5.37577	FALSE		novel protein	protein_coding
PVALB	MDD	ENSG00000260011		-1.38888	-1.62826	-1.34365	0.18204	0.898759	-4.68002	FALSE		novel transcript	lncRNA
PVALB	MDD	ENSG00000260012		-3.13052	1.01151	0.865766	0.388649	0.959861	-5.09101	FALSE		proteasome (prosome, macropain) subunit, beta type, 5 (PSMB5) pseudogene	processed_pseudogene
PVALB	MDD	ENSG00000260019	LINC01992	-0.782364	1.31685	1.4558	0.148517	0.886862	-4.64585	FALSE	105371708	long intergenic non-protein coding RNA 1992 [Source:HGNC Symbol;Acc:HGNC:52824]	lncRNA
PVALB	MDD	ENSG00000260032	NORAD	7.41902	0.0829413	0.802582	0.424081	0.960849	-7.36155	FALSE	647979	non-coding RNA activated by DNA damage [Source:HGNC Symbol;Acc:HGNC:44311]	lncRNA
PVALB	MDD	ENSG00000260034	LCMT1-AS2	2.04152	0.49576	0.706483	0.481497	0.965108	-5.52688	FALSE	100506655	LCMT1 antisense RNA 2 [Source:HGNC Symbol;Acc:HGNC:51178]	lncRNA
PVALB	MDD	ENSG00000260037		-2.63715	-1.76928	-1.59678	0.113406	0.86034	-4.38815	FALSE		novel transcript, antisense to MYO9A	lncRNA
PVALB	MDD	ENSG00000260057	LINC01571	-2.16363	0.161178	0.174806	0.861578	0.99813	-5.5163	FALSE		long intergenic non-protein coding RNA 1571 [Source:HGNC Symbol;Acc:HGNC:51384]	lncRNA
PVALB	MDD	ENSG00000260058		-1.43827	-1.50866	-1.78643	0.0769995	0.826436	-4.21494	FALSE		novel transcript	lncRNA
PVALB	MDD	ENSG00000260062	GOLGA2P11	-3.86547	-0.373899	-0.420509	0.674997	0.984616	-5.36677	FALSE		GOLGA2 pseudogene 11 [Source:HGNC Symbol;Acc:HGNC:26788]	transcribed_unprocessed_pseudogene
PVALB	MDD	ENSG00000260071		3.03048	0.23172	0.450578	0.653249	0.981713	-5.91804	FALSE	101927026	novel transcript	lncRNA
PVALB	MDD	ENSG00000260072		-2.65549	-0.165145	-0.186216	0.852645	0.99813	-5.47902	FALSE		novel transcript	lncRNA
PVALB	MDD	ENSG00000260075	NSFP1	2.53216	0.068757	0.0991317	0.921228	0.99813	-5.90046	FALSE		N-ethylmaleimide-sensitive factor pseudogene 1 [Source:HGNC Symbol;Acc:HGNC:31405]	unprocessed_pseudogene
PVALB	MDD	ENSG00000260077		-3.21871	1.18322	1.02505	0.307765	0.939299	-4.9753	FALSE		novel transcript	lncRNA
PVALB	MDD	ENSG00000260081	MRFAP1P1	-2.51568	0.965077	0.934592	0.352204	0.95154	-5.07942	FALSE	105373383	MRFAP1 pseudogene 1 [Source:HGNC Symbol;Acc:HGNC:55909]	transcribed_processed_pseudogene
PVALB	MDD	ENSG00000260084		2.90071	-0.315918	-0.611709	0.54209	0.972998	-5.75263	FALSE		novel transcript, antisense to ZFP90	lncRNA
PVALB	MDD	ENSG00000260086		2.51619	-0.670775	-1.18033	0.240613	0.922228	-5.27539	FALSE		novel transcript	lncRNA
PVALB	MDD	ENSG00000260088	DDX59-AS1	-1.25083	-2.79733	-2.68923	0.00836658	0.489409	-2.57399	FALSE	101929224	DDX59 antisense RNA 1 [Source:HGNC Symbol;Acc:HGNC:41094]	lncRNA
PVALB	MDD	ENSG00000260092		-3.05686	-0.146378	-0.125231	0.900587	0.99813	-5.38342	FALSE		TMEM231-CHST5 readthrough protein	protein_coding
PVALB	MDD	ENSG00000260093	MSRA-DT	-2.52028	-1.33317	-1.14876	0.253339	0.927394	-4.86666	FALSE		MSRA divergent transcript [Source:HGNC Symbol;Acc:HGNC:55400]	lncRNA
PVALB	MDD	ENSG00000260097	SPDYE6	1.41226	-0.747228	-0.945021	0.34688	0.95154	-5.21976	FALSE	729597	speedy/RINGO cell cycle regulator family member E6 [Source:HGNC Symbol;Acc:HGNC:35465]	protein_coding
PVALB	MDD	ENSG00000260123	CARMAL	-0.633964	-1.36426	-1.80668	0.0737581	0.819744	-4.20222	FALSE		coronary artery disease region linked MFGE8 regulatory lncRNA [Source:HGNC Symbol;Acc:HGNC:55102]	lncRNA
PVALB	MDD	ENSG00000260126		0.71897	-0.753839	-0.996907	0.321167	0.946072	-5.23738	FALSE		novel transcript	lncRNA
PVALB	MDD	ENSG00000260141		-2.53799	-0.195439	-0.190987	0.848915	0.99813	-5.41906	FALSE		novel transcript	lncRNA
PVALB	MDD	ENSG00000260144		-2.52273	-0.174602	-0.148092	0.882562	0.99813	-5.38342	FALSE		golgin A6 family, member A (GOLGA6A) pseudogene	unprocessed_pseudogene
PVALB	MDD	ENSG00000260157		-3.29652	0.0771594	0.0807686	0.935784	0.99813	-5.46593	FALSE		nuclear receptor corepressor 1 (NCOR1) pseudogene	transcribed_unprocessed_pseudogene
PVALB	MDD	ENSG00000260158		-3.18524	0.342444	0.345096	0.730732	0.990207	-5.39374	FALSE		novel transcript	lncRNA
PVALB	MDD	ENSG00000260167		-1.9147	0.338404	0.314879	0.753496	0.99276	-5.38456	FALSE		novel transcript, antisense to ZNF689	lncRNA
PVALB	MDD	ENSG00000260170		-3.07376	-1.6138	-1.57712	0.117863	0.862588	-4.41938	FALSE		novel protein	protein_coding
PVALB	MDD	ENSG00000260171		-3.15052	0.3657	0.327764	0.743761	0.991556	-5.35326	FALSE		novel transcript	lncRNA
PVALB	MDD	ENSG00000260173		-2.69246	-0.391752	-0.360266	0.719393	0.988681	-5.36021	FALSE		novel transcript, antisense to SENP8	lncRNA
PVALB	MDD	ENSG00000260177		-2.06739	2.44919	2.37333	0.0195	0.623349	-3.19473	FALSE		novel transcript	lncRNA
PVALB	MDD	ENSG00000260186	LINC02137	-1.85314	-0.0611263	-0.0660964	0.94743	0.99813	-5.49578	FALSE		long intergenic non-protein coding RNA 2137 [Source:HGNC Symbol;Acc:HGNC:52997]	lncRNA
PVALB	MDD	ENSG00000260192	LINC02240	3.38134	-0.490543	-1.05456	0.294115	0.934537	-5.68409	FALSE	101927460	long intergenic non-protein coding RNA 2240 [Source:HGNC Symbol;Acc:HGNC:53118]	lncRNA
PVALB	MDD	ENSG00000260196		0.365185	0.021511	0.0236079	0.981211	0.999155	-5.55446	FALSE		antisense to KCNJ11 and overlapping to a novel gene	lncRNA
PVALB	MDD	ENSG00000260198		-0.165212	-1.31717	-1.33375	0.185255	0.900125	-4.77454	FALSE		novel transcript, sense intronic to GNAO1	lncRNA
PVALB	MDD	ENSG00000260202		-2.60712	-0.137718	-0.156609	0.875862	0.99813	-5.50486	FALSE		novel transcript	lncRNA
PVALB	MDD	ENSG00000260209		-3.85931	0.467526	0.464657	0.643167	0.981713	-5.31981	FALSE		novel transcript	lncRNA
PVALB	MDD	ENSG00000260220	CCDC187	-1.82195	0.314075	0.293451	0.769773	0.994544	-5.40558	FALSE	399693	coiled-coil domain containing 187 [Source:HGNC Symbol;Acc:HGNC:30942]	protein_coding
PVALB	MDD	ENSG00000260223		-1.708	-0.290501	-0.311543	0.756023	0.992894	-5.46416	FALSE		novel transcript	lncRNA
PVALB	MDD	ENSG00000260228	CDH13-AS2	-3.94869	1.28105	1.37414	0.172409	0.897997	-4.66102	FALSE	102724163	CDH13 antisense RNA 2 [Source:HGNC Symbol;Acc:HGNC:56243]	lncRNA
PVALB	MDD	ENSG00000260230	FRRS1L	7.01585	-0.0180422	-0.157731	0.874981	0.99813	-7.46177	FALSE	23732	ferric chelate reductase 1 like [Source:HGNC Symbol;Acc:HGNC:1362]	protein_coding
PVALB	MDD	ENSG00000260231	KDM7A-DT	-1.66003	-0.149555	-0.13053	0.896404	0.99813	-5.4071	FALSE	100134229	KDM7A divergent transcript [Source:HGNC Symbol;Acc:HGNC:48959]	lncRNA
PVALB	MDD	ENSG00000260232	PWRN4	5.95643	-0.142598	-0.57634	0.565774	0.973435	-6.8308	FALSE		Prader-Willi region non-protein coding RNA 4 [Source:HGNC Symbol;Acc:HGNC:49130]	lncRNA
PVALB	MDD	ENSG00000260233	ZNRD2-DT	-2.81788	-1.68398	-1.54888	0.124507	0.870233	-4.4436	FALSE		ZNRD2 divergent transcript [Source:HGNC Symbol;Acc:HGNC:27384]	lncRNA
PVALB	MDD	ENSG00000260236	PTPN23-DT	-2.35275	-0.344169	-0.303012	0.762498	0.99292	-5.35435	FALSE		PTPN23 divergent transcript [Source:HGNC Symbol;Acc:HGNC:55397]	lncRNA
PVALB	MDD	ENSG00000260240	APOOP5	-0.759148	0.405257	0.399745	0.690179	0.986512	-5.3959	FALSE		apolipoprotein O pseudogene 5 [Source:HGNC Symbol;Acc:HGNC:48743]	transcribed_processed_pseudogene
PVALB	MDD	ENSG00000260242		-3.4865	-0.948251	-1.0298	0.305538	0.938851	-4.99665	FALSE		novel transcript	lncRNA
PVALB	MDD	ENSG00000260244		2.62512	0.65345	1.2223	0.224411	0.915259	-5.21733	FALSE		novel transcript, overlapping GUCY1A3	lncRNA
PVALB	MDD	ENSG00000260257		0.488784	-1.0837	-1.23369	0.220152	0.915078	-4.92949	FALSE	119746555	novel transcript	lncRNA
PVALB	MDD	ENSG00000260261		5.45305	-0.169531	-0.824272	0.411707	0.960849	-6.47485	FALSE		programmed cell death 6 (PDCD6) pseudogene	transcribed_unprocessed_pseudogene
PVALB	MDD	ENSG00000260264	LINC02194	-2.79971	-0.307451	-0.325105	0.745767	0.991941	-5.40104	FALSE	105371142	long intergenic non-protein coding RNA 2194 [Source:HGNC Symbol;Acc:HGNC:53057]	lncRNA
PVALB	MDD	ENSG00000260267		-0.549657	-2.80071	-2.9464	0.00398354	0.371266	-2.0035	FALSE		novel transcript, antisense to ARMC5	lncRNA
PVALB	MDD	ENSG00000260269		2.30089	0.00928644	0.0169275	0.986527	0.999155	-5.91837	FALSE		novel transcript	lncRNA
PVALB	MDD	ENSG00000260271		2.22892	-0.148564	-0.23703	0.813108	0.995402	-5.85083	FALSE		novel transcript	lncRNA
PVALB	MDD	ENSG00000260272		-3.36975	0.254968	0.22571	0.821879	0.99573	-5.37519	FALSE		novel protein	protein_coding
PVALB	MDD	ENSG00000260276		-0.561556	-1.24968	-1.19864	0.233445	0.919813	-4.897	FALSE
PVALB	MDD	ENSG00000260277		-2.69273	-0.249048	-0.257469	0.797335	0.995372	-5.42821	FALSE		novel transcript, antisense to C16orf52 and VWA3A	lncRNA
PVALB	MDD	ENSG00000260279		0.479159	0.388396	0.464086	0.643575	0.981713	-5.47291	FALSE	105371414	novel transcript, antisense to ANKRD11	lncRNA
PVALB	MDD	ENSG00000260281	ITFG1-AS1	-1.95085	-1.23206	-1.08293	0.28139	0.930778	-4.95067	FALSE		ITFG1 antisense RNA 1 [Source:HGNC Symbol;Acc:HGNC:51383]	lncRNA
PVALB	MDD	ENSG00000260285	TRMT61A-DT	-0.660564	-1.14807	-1.04788	0.297169	0.935171	-5.01915	FALSE		TRMT61A divergent transcript [Source:HGNC Symbol;Acc:HGNC:56082]	lncRNA
PVALB	MDD	ENSG00000260288		-2.05115	1.22395	1.16838	0.245376	0.924237	-4.8752	FALSE	101929408	novel transcript	lncRNA
PVALB	MDD	ENSG00000260289		2.48461	0.689582	1.11666	0.266761	0.930778	-5.41951	FALSE		novel transcript	lncRNA
PVALB	MDD	ENSG00000260293		-0.0866905	-1.56772	-1.51621	0.132557	0.87684	-4.53725	FALSE		novel transcript, intronic to TBC1D24	lncRNA
PVALB	MDD	ENSG00000260302	LINC01882	-3.58085	1.24139	1.47147	0.14424	0.884444	-4.57951	FALSE		long intergenic non-protein coding RNA 1882 [Source:HGNC Symbol;Acc:HGNC:52701]	lncRNA
PVALB	MDD	ENSG00000260305	NTRK3-AS1	-0.614873	-1.41616	-1.51044	0.13402	0.877559	-4.56929	FALSE	283738	NTRK3 antisense RNA 1 [Source:HGNC Symbol;Acc:HGNC:27532]	lncRNA
PVALB	MDD	ENSG00000260314	MRC1	-0.0385451	-2.25853	-2.75331	0.00698475	0.459425	-2.41955	FALSE	4360	mannose receptor C-type 1 [Source:HGNC Symbol;Acc:HGNC:7228]	protein_coding
PVALB	MDD	ENSG00000260316		-1.99339	-1.4636	-1.31721	0.190719	0.903133	-4.70124	FALSE		novel transcript, intronic to LMF1	lncRNA
PVALB	MDD	ENSG00000260328		-2.84486	-0.500954	-0.426928	0.670331	0.983813	-5.31424	FALSE		novel transcript	lncRNA
PVALB	MDD	ENSG00000260338	LINC01570	0.0576561	0.0507836	0.052196	0.958475	0.998454	-5.5568	FALSE		long intergenic non-protein coding RNA 1570 [Source:HGNC Symbol;Acc:HGNC:51382]	lncRNA
PVALB	MDD	ENSG00000260345		-3.5836	1.43848	1.35211	0.179328	0.898759	-4.67454	FALSE		novel transcript	lncRNA
PVALB	MDD	ENSG00000260362		-2.07524	-0.839165	-0.790161	0.431266	0.960849	-5.17047	FALSE		novel transcript	lncRNA
PVALB	MDD	ENSG00000260364		-1.21506	-1.38238	-1.44928	0.150325	0.88759	-4.63058	FALSE		novel transcript	lncRNA
PVALB	MDD	ENSG00000260367		-4.08588	-1.00294	-1.00231	0.318564	0.945029	-4.99897	FALSE		novel transcript, antisense to SPNS1	lncRNA
PVALB	MDD	ENSG00000260372	AQP4-AS1	3.47837	-0.217773	-0.534206	0.59436	0.978683	-6.14297	FALSE		AQP4 antisense RNA 1 [Source:HGNC Symbol;Acc:HGNC:26399]	lncRNA
PVALB	MDD	ENSG00000260381		-3.04544	0.143932	0.135973	0.89211	0.99813	-5.40677	FALSE		novel transcript, antisense to HEATR3	lncRNA
PVALB	MDD	ENSG00000260385		-3.957	1.11307	1.09177	0.277507	0.930778	-4.92167	FALSE		novel transcript	lncRNA
PVALB	MDD	ENSG00000260389	WBP11P1	-3.57827	-1.65626	-1.56677	0.120264	0.86544	-4.4182	FALSE	441818	WBP11 pseudogene 1 [Source:HGNC Symbol;Acc:HGNC:26250]	transcribed_processed_pseudogene
PVALB	MDD	ENSG00000260390		-3.90645	1.03325	1.22313	0.224095	0.915259	-4.83023	FALSE		novel transcript	lncRNA
PVALB	MDD	ENSG00000260392		2.33799	-1.37818	-2.38954	0.0187052	0.617124	-3.30722	FALSE		novel transcript	lncRNA
PVALB	MDD	ENSG00000260398		-3.4257	-0.41122	-0.394552	0.693997	0.987553	-5.33365	FALSE		novel transcript, overlapping to PKIA	lncRNA
PVALB	MDD	ENSG00000260404		4.17819	-0.0913212	-0.286323	0.775211	0.994819	-6.33382	FALSE		general transcription factor IIi (GTF2I) pseudogene	transcribed_unprocessed_pseudogene
PVALB	MDD	ENSG00000260409		0.176238	2.97188	3.07721	0.0026829	0.311975	-1.69604	FALSE		novel transcript	lncRNA
PVALB	MDD	ENSG00000260412		-1.74028	0.279087	0.255782	0.798634	0.995372	-5.39004	FALSE		novel transcript, overlapping LINGO2	lncRNA
PVALB	MDD	ENSG00000260417		-1.69159	-1.40228	-1.1916	0.236182	0.921253	-4.82957	FALSE		novel transcript	lncRNA
PVALB	MDD	ENSG00000260418		-3.25645	-0.82206	-0.690692	0.491327	0.966117	-5.20217	FALSE		novel transcript	lncRNA
PVALB	MDD	ENSG00000260420	LINC02182	-3.5448	-0.497331	-0.455222	0.649916	0.981713	-5.32416	FALSE	101928880	long intergenic non-protein coding RNA 2182 [Source:HGNC Symbol;Acc:HGNC:53044]	lncRNA
PVALB	MDD	ENSG00000260423	LINC02367	-1.41529	0.314889	0.300975	0.764045	0.993094	-5.46397	FALSE	101930452	long intergenic non-protein coding RNA 2367 [Source:HGNC Symbol;Acc:HGNC:53290]	lncRNA
PVALB	MDD	ENSG00000260428	SCX	-1.44376	3.20653	2.93862	0.00407669	0.37377	-2.05235	FALSE	642658	scleraxis bHLH transcription factor [Source:HGNC Symbol;Acc:HGNC:32322]	protein_coding
PVALB	MDD	ENSG00000260430		-2.81806	0.820304	0.718768	0.473926	0.965108	-5.19768	FALSE		novel transcript	lncRNA
PVALB	MDD	ENSG00000260433	LINC01917	-1.49692	2.27204	2.33934	0.0212657	0.635433	-3.25887	FALSE	101928167	long intergenic non-protein coding RNA 1917 [Source:HGNC Symbol;Acc:HGNC:52736]	lncRNA
PVALB	MDD	ENSG00000260448	LCMT1-AS1	1.01304	-1.05447	-1.18345	0.239378	0.921844	-5.00966	FALSE		LCMT1 antisense RNA 1 [Source:HGNC Symbol;Acc:HGNC:51177]	lncRNA
PVALB	MDD	ENSG00000260456	C16orf95	4.58595	-0.0360629	-0.117956	0.906334	0.99813	-6.4986	FALSE	100506581	chromosome 16 open reading frame 95 [Source:HGNC Symbol;Acc:HGNC:40033]	protein_coding
PVALB	MDD	ENSG00000260457		-2.7184	-1.63052	-1.81602	0.0723025	0.819214	-4.11702	FALSE		novel transcript	lncRNA
PVALB	MDD	ENSG00000260458	KCNJ18	-3.2221	-1.30679	-1.28378	0.202125	0.90955	-4.74506	FALSE	100134444	potassium inwardly rectifying channel subfamily J member 18 [Source:HGNC Symbol;Acc:HGNC:39080]	protein_coding
PVALB	MDD	ENSG00000260464		1.78706	-0.790612	-1.14806	0.253628	0.927394	-5.23029	FALSE		novel transcript	lncRNA
PVALB	MDD	ENSG00000260468	LINC01290	-3.73757	0.420909	0.446279	0.656341	0.981713	-5.35675	FALSE	106144584	long intergenic non-protein coding RNA 1290 [Source:HGNC Symbol;Acc:HGNC:50356]	lncRNA
PVALB	MDD	ENSG00000260469	INSYN1-AS1	0.487394	-0.998986	-1.25592	0.212014	0.912664	-4.93063	FALSE		INSYN1 antisense RNA 1 [Source:HGNC Symbol;Acc:HGNC:51422]	lncRNA
PVALB	MDD	ENSG00000260473		-3.16136	-1.19975	-1.11386	0.267955	0.930778	-4.89559	FALSE		novel transcript	lncRNA
PVALB	MDD	ENSG00000260478		-3.56347	-0.1941	-0.249748	0.803284	0.995372	-5.4737	FALSE		novel transcript	lncRNA
PVALB	MDD	ENSG00000260492	CISTR	-3.17036	-0.139127	-0.130596	0.896352	0.99813	-5.38746	FALSE		chondrogenesis-associated transcript [Source:HGNC Symbol;Acc:HGNC:49426]	lncRNA
PVALB	MDD	ENSG00000260495		-2.39816	-0.559705	-0.49562	0.621228	0.980364	-5.29046	FALSE		novel transcript, antisense to GAN	lncRNA
PVALB	MDD	ENSG00000260498		-3.76605	-0.440932	-0.427032	0.670255	0.983813	-5.32997	FALSE		novel transcript	lncRNA
PVALB	MDD	ENSG00000260528	FAM157C	-1.81989	0.343543	0.277896	0.781654	0.994978	-5.36779	FALSE		family with sequence similarity 157 member C [Source:HGNC Symbol;Acc:HGNC:34081]	lncRNA
PVALB	MDD	ENSG00000260536		1.34119	0.5536	0.89415	0.373345	0.959476	-5.52322	FALSE		novel transcript, antisense to MAPRE1	lncRNA
PVALB	MDD	ENSG00000260551	PWRN2	-3.09596	-0.483798	-0.409213	0.683241	0.986241	-5.32352	FALSE	791115	Prader-Willi region non-protein coding RNA 2 [Source:HGNC Symbol;Acc:HGNC:33236]	lncRNA
PVALB	MDD	ENSG00000260555		3.20416	0.183462	0.447458	0.655492	0.981713	-5.9804	FALSE		novel transcript	lncRNA
PVALB	MDD	ENSG00000260563		-2.56094	0.102889	0.0887944	0.929419	0.99813	-5.39583	FALSE		novel transcript	lncRNA
PVALB	MDD	ENSG00000260565	ERVK13-1	5.92848	-0.129697	-0.776145	0.439458	0.960849	-6.7079	FALSE		endogenous retrovirus group K13 member 1 [Source:HGNC Symbol;Acc:HGNC:27548]	lncRNA
PVALB	MDD	ENSG00000260569		-2.29599	-0.155932	-0.151328	0.880015	0.99813	-5.45157	FALSE		novel transcript	lncRNA
PVALB	MDD	ENSG00000260572	PPM1L-DT	-3.14389	-0.115308	-0.105515	0.916175	0.99813	-5.39967	FALSE		PPM1L divergent transcript [Source:HGNC Symbol;Acc:HGNC:55390]	lncRNA
PVALB	MDD	ENSG00000260573		0.903329	1.24691	1.44915	0.150361	0.88759	-4.76111	FALSE	124903770	novel transcript	lncRNA
PVALB	MDD	ENSG00000260578		-2.89767	1.5662	1.55265	0.123602	0.869252	-4.44904	FALSE		novel transcript	lncRNA
PVALB	MDD	ENSG00000260588		-1.11649	-0.456032	-0.381277	0.70379	0.988285	-5.3525	FALSE		novel transcript	lncRNA
PVALB	MDD	ENSG00000260596	DUX4	-0.0941928	-1.0749	-1.35623	0.178019	0.898759	-4.79554	FALSE	100288687	double homeobox 4 [Source:HGNC Symbol;Acc:HGNC:50800]	protein_coding
PVALB	MDD	ENSG00000260596	DUX4	-0.0941928	-1.0749	-1.35623	0.178019	0.898759	-4.79554	FALSE	124905408	double homeobox 4 [Source:HGNC Symbol;Acc:HGNC:50800]	protein_coding
PVALB	MDD	ENSG00000260596	DUX4	-0.0941928	-1.0749	-1.35623	0.178019	0.898759	-4.79554	FALSE	124905409	double homeobox 4 [Source:HGNC Symbol;Acc:HGNC:50800]	protein_coding
PVALB	MDD	ENSG00000260596	DUX4	-0.0941928	-1.0749	-1.35623	0.178019	0.898759	-4.79554	FALSE	124905410	double homeobox 4 [Source:HGNC Symbol;Acc:HGNC:50800]	protein_coding
PVALB	MDD	ENSG00000260596	DUX4	-0.0941928	-1.0749	-1.35623	0.178019	0.898759	-4.79554	FALSE	124905411	double homeobox 4 [Source:HGNC Symbol;Acc:HGNC:50800]	protein_coding
PVALB	MDD	ENSG00000260596	DUX4	-0.0941928	-1.0749	-1.35623	0.178019	0.898759	-4.79554	FALSE	124906452	double homeobox 4 [Source:HGNC Symbol;Acc:HGNC:50800]	protein_coding
PVALB	MDD	ENSG00000260596	DUX4	-0.0941928	-1.0749	-1.35623	0.178019	0.898759	-4.79554	FALSE	124906453	double homeobox 4 [Source:HGNC Symbol;Acc:HGNC:50800]	protein_coding
PVALB	MDD	ENSG00000260596	DUX4	-0.0941928	-1.0749	-1.35623	0.178019	0.898759	-4.79554	FALSE	124906454	double homeobox 4 [Source:HGNC Symbol;Acc:HGNC:50800]	protein_coding
PVALB	MDD	ENSG00000260596	DUX4	-0.0941928	-1.0749	-1.35623	0.178019	0.898759	-4.79554	FALSE	124906456	double homeobox 4 [Source:HGNC Symbol;Acc:HGNC:50800]	protein_coding
PVALB	MDD	ENSG00000260596	DUX4	-0.0941928	-1.0749	-1.35623	0.178019	0.898759	-4.79554	FALSE	124906457	double homeobox 4 [Source:HGNC Symbol;Acc:HGNC:50800]	protein_coding
PVALB	MDD	ENSG00000260596	DUX4	-0.0941928	-1.0749	-1.35623	0.178019	0.898759	-4.79554	FALSE	124906458	double homeobox 4 [Source:HGNC Symbol;Acc:HGNC:50800]	protein_coding
PVALB	MDD	ENSG00000260596	DUX4	-0.0941928	-1.0749	-1.35623	0.178019	0.898759	-4.79554	FALSE	124906459	double homeobox 4 [Source:HGNC Symbol;Acc:HGNC:50800]	protein_coding
PVALB	MDD	ENSG00000260596	DUX4	-0.0941928	-1.0749	-1.35623	0.178019	0.898759	-4.79554	FALSE	124906460	double homeobox 4 [Source:HGNC Symbol;Acc:HGNC:50800]	protein_coding
PVALB	MDD	ENSG00000260596	DUX4	-0.0941928	-1.0749	-1.35623	0.178019	0.898759	-4.79554	FALSE	124906461	double homeobox 4 [Source:HGNC Symbol;Acc:HGNC:50800]	protein_coding
PVALB	MDD	ENSG00000260596	DUX4	-0.0941928	-1.0749	-1.35623	0.178019	0.898759	-4.79554	FALSE	124906462	double homeobox 4 [Source:HGNC Symbol;Acc:HGNC:50800]	protein_coding
PVALB	MDD	ENSG00000260596	DUX4	-0.0941928	-1.0749	-1.35623	0.178019	0.898759	-4.79554	FALSE	124906463	double homeobox 4 [Source:HGNC Symbol;Acc:HGNC:50800]	protein_coding
PVALB	MDD	ENSG00000260596	DUX4	-0.0941928	-1.0749	-1.35623	0.178019	0.898759	-4.79554	FALSE	124906464	double homeobox 4 [Source:HGNC Symbol;Acc:HGNC:50800]	protein_coding
PVALB	MDD	ENSG00000260596	DUX4	-0.0941928	-1.0749	-1.35623	0.178019	0.898759	-4.79554	FALSE	124906465	double homeobox 4 [Source:HGNC Symbol;Acc:HGNC:50800]	protein_coding
PVALB	MDD	ENSG00000260596	DUX4	-0.0941928	-1.0749	-1.35623	0.178019	0.898759	-4.79554	FALSE	124906466	double homeobox 4 [Source:HGNC Symbol;Acc:HGNC:50800]	protein_coding
PVALB	MDD	ENSG00000260628		-2.76947	-0.727717	-0.756591	0.451038	0.961343	-5.22971	FALSE		Rho GTPase activating protein 23 (ARHGAP23) pseudogene	transcribed_unprocessed_pseudogene
PVALB	MDD	ENSG00000260630	SNAI3-AS1	4.07167	-0.516857	-1.59159	0.114569	0.86034	-5.02313	FALSE	197187	SNAI3 antisense RNA 1 [Source:HGNC Symbol;Acc:HGNC:28327]	lncRNA
PVALB	MDD	ENSG00000260641	TSPAN5-DT	-0.1249	1.74682	1.68794	0.0944761	0.841381	-4.32673	FALSE		TSPAN5 divergent transcript [Source:HGNC Symbol;Acc:HGNC:55389]	lncRNA
PVALB	MDD	ENSG00000260643		-2.75517	-1.27711	-1.14695	0.254082	0.927394	-4.86607	FALSE		novel protein	protein_coding
PVALB	MDD	ENSG00000260647		-3.5641	0.027005	0.0260853	0.97924	0.999155	-5.40731	FALSE		novel transcript, antisense to TOP3A	lncRNA
PVALB	MDD	ENSG00000260648		-3.21223	1.3123	1.20559	0.230762	0.916816	-4.82199	FALSE		novel transcript, sense intronic to PAK6	lncRNA
PVALB	MDD	ENSG00000260657		-2.02269	-0.477934	-0.455421	0.649774	0.981713	-5.36168	FALSE		novel transcript	lncRNA
PVALB	MDD	ENSG00000260658		3.86081	-0.69112	-1.59272	0.114316	0.86034	-5.05801	FALSE		novel transcript	lncRNA
PVALB	MDD	ENSG00000260661		3.32682	-0.052102	-0.1001	0.920461	0.99813	-6.06922	FALSE		novel transcript, antisense to SLCO3A1	lncRNA
PVALB	MDD	ENSG00000260664		0.0564426	1.09966	1.12116	0.264849	0.930778	-4.96854	FALSE		novel transcript	lncRNA
PVALB	MDD	ENSG00000260669		-3.00646	-0.987147	-0.830961	0.407935	0.960849	-5.12001	FALSE		novel transcript	lncRNA
PVALB	MDD	ENSG00000260672		-3.96429	0.547197	0.520673	0.603722	0.978683	-5.29341	FALSE		novel transcript	lncRNA
PVALB	MDD	ENSG00000260676	LINC01541	-1.75735	-2.60178	-2.58141	0.0112601	0.546281	-2.79046	FALSE	100505776	long intergenic non-protein coding RNA 1541 [Source:HGNC Symbol;Acc:HGNC:51309]	lncRNA
PVALB	MDD	ENSG00000260689	HNRNPA3P11	-3.44892	-1.26071	-1.13606	0.258592	0.930282	-4.87659	FALSE		heterogeneous nuclear ribonucleoprotein A3 pseudogene 11 [Source:HGNC Symbol;Acc:HGNC:48757]	processed_pseudogene
PVALB	MDD	ENSG00000260691	ANKRD20A1	2.33178	-1.08452	-1.44292	0.152106	0.888952	-4.85819	FALSE	84210	ankyrin repeat domain 20 family member A1 [Source:HGNC Symbol;Acc:HGNC:23665]	protein_coding
PVALB	MDD	ENSG00000260706		0.890743	0.880258	1.1307	0.26083	0.930282	-5.08467	FALSE		novel transcript	lncRNA
PVALB	MDD	ENSG00000260708	TBC1D22A-DT	-2.83846	-0.492803	-0.408429	0.683814	0.986241	-5.32251	FALSE		TBC1D22A divergent transcript [Source:HGNC Symbol;Acc:HGNC:55388]	lncRNA
PVALB	MDD	ENSG00000260721		0.521424	-0.388748	-0.397292	0.691981	0.987041	-5.47545	FALSE		novel transcript	lncRNA
PVALB	MDD	ENSG00000260727	SLC7A5P1	-1.52599	-1.28168	-1.08928	0.278594	0.930778	-4.93227	FALSE		solute carrier family 7 member 5 pseudogene 1 [Source:HGNC Symbol;Acc:HGNC:29458]	transcribed_unprocessed_pseudogene
PVALB	MDD	ENSG00000260729		-4.0813	0.533196	0.492537	0.623397	0.980995	-5.30855	FALSE		novel protein	protein_coding
PVALB	MDD	ENSG00000260750		3.39115	0.425544	0.935018	0.351986	0.95154	-5.73006	FALSE		novel transcript	lncRNA
PVALB	MDD	ENSG00000260762	ACSM5P1	-3.08684	0.118253	0.116072	0.907823	0.99813	-5.45488	FALSE		acyl-CoA synthetase medium chain family member 5 pseudogene 1 [Source:HGNC Symbol;Acc:HGNC:51295]	unprocessed_pseudogene
PVALB	MDD	ENSG00000260765	CES1P2	-3.02173	-1.77626	-1.84903	0.0673481	0.807568	-4.06119	FALSE		carboxylesterase 1 pseudogene 2 [Source:HGNC Symbol;Acc:HGNC:48928]	unprocessed_pseudogene
PVALB	MDD	ENSG00000260774		-2.98139	-0.192778	-0.17049	0.864962	0.99813	-5.3817	FALSE		novel transcript	lncRNA
PVALB	MDD	ENSG00000260778	MIR3677HG	1.41812	-0.0434825	-0.0439855	0.965012	0.999155	-5.67966	FALSE	106660606	MIR3677 and MIR940 host gene [Source:HGNC Symbol;Acc:HGNC:55382]	lncRNA
PVALB	MDD	ENSG00000260785	CASC17	0.749626	-0.187593	-0.221831	0.824889	0.99573	-5.63734	FALSE	101928165	cancer susceptibility 17 [Source:HGNC Symbol;Acc:HGNC:43911]	lncRNA
PVALB	MDD	ENSG00000260788		-2.25868	0.52133	0.437354	0.662779	0.981713	-5.31118	FALSE	105371366	novel transcript, antisense to CDH13	lncRNA
PVALB	MDD	ENSG00000260788		-2.25868	0.52133	0.437354	0.662779	0.981713	-5.31118	FALSE	124903732	novel transcript, antisense to CDH13	lncRNA
PVALB	MDD	ENSG00000260790	CDR2-DT	-3.59647	-1.46101	-1.48875	0.139637	0.87939	-4.51625	FALSE	440346	CDR2 divergent transcript [Source:HGNC Symbol;Acc:HGNC:55381]	lncRNA
PVALB	MDD	ENSG00000260793		-1.51498	-0.549349	-0.45578	0.649516	0.981713	-5.30775	FALSE	101926967	novel transcript, antisense to UBTF	lncRNA
PVALB	MDD	ENSG00000260796		-3.15448	-1.9676	-1.82298	0.0712342	0.815863	-4.0822	FALSE		novel transcript, antisense to ATXN2L	lncRNA
PVALB	MDD	ENSG00000260802	SERTM2	-3.99124	-0.35328	-0.354141	0.723964	0.989503	-5.36605	FALSE	401613	serine rich and transmembrane domain containing 2 [Source:HGNC Symbol;Acc:HGNC:48576]	protein_coding
PVALB	MDD	ENSG00000260803		-3.64996	0.0848456	0.0784315	0.937638	0.99813	-5.40497	FALSE		novel transcript	lncRNA
PVALB	MDD	ENSG00000260804	LINC01963	4.06965	0.427878	1.22703	0.222635	0.915078	-5.61521	FALSE	150967	long intergenic non-protein coding RNA 1963 [Source:HGNC Symbol;Acc:HGNC:25283]	lncRNA
PVALB	MDD	ENSG00000260807	CEROX1	2.16035	0.560699	0.579323	0.563787	0.973435	-5.54427	FALSE	115804232	cytoplasmic endogenous regulator of oxidative phosphorylation 1 [Source:HGNC Symbol;Acc:HGNC:53928]	lncRNA
PVALB	MDD	ENSG00000260809	VPS35P1	-3.34312	-0.417465	-0.447025	0.655804	0.981713	-5.3718	FALSE		VPS35 pseudogene 1 [Source:HGNC Symbol;Acc:HGNC:51805]	unprocessed_pseudogene
PVALB	MDD	ENSG00000260816		-3.84742	0.0251468	0.0246966	0.980345	0.999155	-5.40231	FALSE		novel transcript, sense intronic to WWOX	lncRNA
PVALB	MDD	ENSG00000260834		-1.27582	-0.0238888	-0.0246353	0.980394	0.999155	-5.51869	FALSE		novel transcript	lncRNA
PVALB	MDD	ENSG00000260835		-3.26474	2.47502	2.24821	0.0267126	0.673818	-3.41689	FALSE		novel transcript	lncRNA
PVALB	MDD	ENSG00000260838		-4.03494	-0.521678	-0.504565	0.614952	0.979314	-5.30238	FALSE		novel transcript	lncRNA
PVALB	MDD	ENSG00000260850		-0.23177	-1.86865	-2.21263	0.029151	0.679942	-3.52661	FALSE	102723323	novel transcript	lncRNA
PVALB	MDD	ENSG00000260851		2.48371	-0.0607915	-0.108778	0.913592	0.99813	-5.88053	FALSE		novel protein	protein_coding
PVALB	MDD	ENSG00000260852	FBXL19-AS1	-2.69632	-1.15567	-1.05563	0.29363	0.934537	-4.94657	FALSE	283932	FBXL19 antisense RNA 1 [Source:HGNC Symbol;Acc:HGNC:27557]	lncRNA
PVALB	MDD	ENSG00000260853	NFATC2IP-AS1	-0.916703	1.25098	1.15172	0.252127	0.927394	-4.88936	FALSE		NFATC2IP antisense RNA 1 [Source:HGNC Symbol;Acc:HGNC:56085]	lncRNA
PVALB	MDD	ENSG00000260855		-0.50074	1.24893	1.10846	0.270268	0.930778	-4.92381	FALSE		novel transcript	lncRNA
PVALB	MDD	ENSG00000260862		-3.82142	-2.07649	-2.11683	0.036705	0.71959	-3.6368	FALSE	101928446	novel transcript	lncRNA
PVALB	MDD	ENSG00000260866		-1.86134	0.368214	0.382186	0.703118	0.988285	-5.47114	FALSE		solute carrier family 9, subfamily B (cation proton antiporter 2), member 1 (SLC9B1) pseudogene	unprocessed_pseudogene
PVALB	MDD	ENSG00000260867		-3.15738	0.678271	0.666357	0.506686	0.967513	-5.24912	FALSE		novel transcript, antisense to CSNK2A2	lncRNA
PVALB	MDD	ENSG00000260876	LINC01229	0.938627	-0.964545	-1.19041	0.236648	0.921253	-5.03037	FALSE	101928248	long intergenic non-protein coding RNA 1229 [Source:HGNC Symbol;Acc:HGNC:49682]	lncRNA
PVALB	MDD	ENSG00000260884		-1.86041	0.968816	0.890059	0.375527	0.959599	-5.08969	FALSE		novel transcript	lncRNA
PVALB	MDD	ENSG00000260898	ADPGK-AS1	-1.5132	0.125107	0.119375	0.905213	0.99813	-5.42808	FALSE	100287559	ADPGK antisense RNA 1 [Source:HGNC Symbol;Acc:HGNC:44144]	lncRNA
PVALB	MDD	ENSG00000260902	LINC02011	-3.74665	-0.187786	-0.189545	0.850042	0.99813	-5.40163	FALSE	152274	long intergenic non-protein coding RNA 2011 [Source:HGNC Symbol;Acc:HGNC:27191]	lncRNA
PVALB	MDD	ENSG00000260903	XKR7	5.08471	0.358857	1.42429	0.157414	0.891261	-5.66052	FALSE	343702	XK related 7 [Source:HGNC Symbol;Acc:HGNC:23062]	protein_coding
PVALB	MDD	ENSG00000260911		-2.69027	0.0886185	0.0882343	0.929863	0.99813	-5.41725	FALSE		novel transcript	lncRNA
PVALB	MDD	ENSG00000260916	CCPG1	2.65608	-0.280967	-0.511153	0.610348	0.978683	-5.82696	FALSE	9236	cell cycle progression 1 [Source:HGNC Symbol;Acc:HGNC:24227]	protein_coding
PVALB	MDD	ENSG00000260917		2.23988	-1.27822	-1.75839	0.0816785	0.830581	-4.41311	FALSE	103344931	novel transcript, overlapping to VTI1A	lncRNA
PVALB	MDD	ENSG00000260918		4.00933	-0.147706	-0.441118	0.660061	0.981713	-6.26074	FALSE		novel transcript, overlapping GABRB1	lncRNA
PVALB	MDD	ENSG00000260920		1.00844	0.149761	0.166352	0.868209	0.99813	-5.50825	FALSE		novel transcript, sense overlapping with ZNF643	lncRNA
PVALB	MDD	ENSG00000260923	LINC02193	-1.52565	0.124445	0.129905	0.896897	0.99813	-5.49142	FALSE		long intergenic non-protein coding RNA 2193 [Source:HGNC Symbol;Acc:HGNC:53055]	lncRNA
PVALB	MDD	ENSG00000260924	LINC01311	-3.83647	-0.621403	-0.559547	0.577014	0.973555	-5.2767	FALSE		long intergenic non-protein coding RNA 1311 [Source:HGNC Symbol;Acc:HGNC:50503]	lncRNA
PVALB	MDD	ENSG00000260927		-1.44538	-2.25833	-2.15879	0.0332096	0.707272	-3.57723	FALSE		novel transcript, antisense to CSNK2A2	lncRNA
PVALB	MDD	ENSG00000260930	LINC01416	-2.7387	-0.754778	-0.794403	0.428804	0.960849	-5.1429	FALSE	101927273	long intergenic non-protein coding RNA 1416 [Source:HGNC Symbol;Acc:HGNC:51645]	lncRNA
PVALB	MDD	ENSG00000260937		-1.47117	-1.13418	-1.24244	0.216921	0.913638	-4.83816	FALSE	105370829	novel transcript	lncRNA
PVALB	MDD	ENSG00000260941	LINC00622	-3.52606	-1.48816	-1.37245	0.172933	0.897997	-4.64445	FALSE	644242	long intergenic non-protein coding RNA 622 [Source:HGNC Symbol;Acc:HGNC:44251]	lncRNA
PVALB	MDD	ENSG00000260942	CAPN10-DT	-3.1494	-1.92609	-1.72622	0.0873331	0.835958	-4.21465	FALSE		CAPN10 divergent transcript [Source:HGNC Symbol;Acc:HGNC:48839]	lncRNA
PVALB	MDD	ENSG00000260947		-2.44078	0.644545	0.596707	0.552024	0.973435	-5.25868	FALSE		novel transcript	lncRNA
PVALB	MDD	ENSG00000260948		-0.660869	-0.446002	-0.401529	0.68887	0.986512	-5.3459	FALSE		novel transcript, sense overlapping WDR77 & OVGP1	lncRNA
PVALB	MDD	ENSG00000260951		-0.649805	0.864224	0.750489	0.454979	0.962754	-5.32438	FALSE	124901604	novel transcript	lncRNA
PVALB	MDD	ENSG00000260958		-0.157135	0.176245	0.195157	0.845658	0.99813	-5.54223	FALSE	105371200	novel transcript	lncRNA
PVALB	MDD	ENSG00000260970		-2.18834	-0.95175	-0.962173	0.338237	0.949045	-5.05713	FALSE		novel transcript	lncRNA
PVALB	MDD	ENSG00000260971		-3.19163	-1.47753	-1.49172	0.138856	0.878931	-4.53493	FALSE		novel transcript	lncRNA
PVALB	MDD	ENSG00000260975		-2.51334	-0.175985	-0.198526	0.843029	0.997907	-5.49633	FALSE		novel transcript	lncRNA
PVALB	MDD	ENSG00000260983		-2.0905	-1.32005	-1.38643	0.168635	0.894329	-4.66788	FALSE		novel transcript	lncRNA
PVALB	MDD	ENSG00000260990		-2.69867	-0.847268	-0.791834	0.430294	0.960849	-5.1443	FALSE		novel transcript	lncRNA
PVALB	MDD	ENSG00000260995		-0.46173	-1.13612	-1.21241	0.228156	0.915415	-4.87708	FALSE	101927450	novel transcript	lncRNA
PVALB	MDD	ENSG00000261003		-1.86317	-1.3277	-1.19793	0.233717	0.920123	-4.85957	FALSE		novel transcript, overlapping to FAM120B	lncRNA
PVALB	MDD	ENSG00000261007	NPM1P3	-2.52981	0.503476	0.430785	0.667533	0.983213	-5.31587	FALSE		nucleophosmin 1 pseudogene 3 [Source:HGNC Symbol;Acc:HGNC:7923]	processed_pseudogene
PVALB	MDD	ENSG00000261008	LINC01572	4.36583	-0.0659854	-0.202075	0.84026	0.997725	-6.38618	FALSE	101927957	long intergenic non-protein coding RNA 1572 [Source:HGNC Symbol;Acc:HGNC:51385]	lncRNA
PVALB	MDD	ENSG00000261014	LINC02165	-3.45611	-1.17223	-1.2354	0.219516	0.914898	-4.81303	FALSE	101927629	long intergenic non-protein coding RNA 2165 [Source:HGNC Symbol;Acc:HGNC:53026]	lncRNA
PVALB	MDD	ENSG00000261018		-3.65072	0.109761	0.118018	0.906285	0.99813	-5.45382	FALSE		novel transcript, antisense to DBH	lncRNA
PVALB	MDD	ENSG00000261024		-2.9292	-0.482163	-0.421884	0.673997	0.984313	-5.32219	FALSE	100288079	microtubule associated protein 1 light chain 3 beta pseudogene [Source:NCBI gene (formerly Entrezgene);Acc:100288079]	transcribed_processed_pseudogene
PVALB	MDD	ENSG00000261028		0.170337	-1.42298	-1.61696	0.108973	0.858177	-4.46922	FALSE		novel transcript	lncRNA
PVALB	MDD	ENSG00000261033	SPECC1-DT	-2.5116	1.44041	1.23575	0.219389	0.914898	-4.78787	FALSE		SPECC1 divergent transcript [Source:HGNC Symbol;Acc:HGNC:55376]	lncRNA
PVALB	MDD	ENSG00000261036		-1.85929	-0.60696	-0.614852	0.540021	0.972998	-5.33587	FALSE		novel transcript	lncRNA
PVALB	MDD	ENSG00000261045	LINC02129	-3.43244	-0.242781	-0.285697	0.775689	0.994819	-5.44083	FALSE		long intergenic non-protein coding RNA 2129 [Source:HGNC Symbol;Acc:HGNC:52988]	lncRNA
PVALB	MDD	ENSG00000261051		-3.62364	-0.196268	-0.177926	0.859134	0.99813	-5.38174	FALSE		novel transcript, overlapping to PLOD2	lncRNA
PVALB	MDD	ENSG00000261056		-0.525205	0.803421	0.726108	0.469435	0.965108	-5.21184	FALSE		thyroid hormone receptor interactor 13 (TRIP13) pseudogene	transcribed_processed_pseudogene
PVALB	MDD	ENSG00000261058		-2.50892	-2.12286	-2.16896	0.0324075	0.70507	-3.55472	FALSE		novel transcript	lncRNA
PVALB	MDD	ENSG00000261063		-2.35984	-0.79516	-0.799752	0.425712	0.960849	-5.19922	FALSE		novel transcript, antisense to MON1B & SYCE1L	lncRNA
PVALB	MDD	ENSG00000261064	LINC02256	0.767882	-0.585034	-0.62784	0.531511	0.971936	-5.41035	FALSE		long intergenic non-protein coding RNA 2256 [Source:HGNC Symbol;Acc:HGNC:53157]	lncRNA
PVALB	MDD	ENSG00000261067		-3.74433	1.28656	1.1801	0.240704	0.922228	-4.84454	FALSE		novel transcript	lncRNA
PVALB	MDD	ENSG00000261070		-3.31231	-1.00954	-0.95706	0.340798	0.950171	-5.03211	FALSE	338694	novel transcript	lncRNA
PVALB	MDD	ENSG00000261072		-3.74352	0.820915	0.774126	0.440646	0.960849	-5.16109	FALSE		hydroxyacyl-CoA dehydrogenase (HADH) pseudogene	processed_pseudogene
PVALB	MDD	ENSG00000261079		-3.69	1.3928	1.35085	0.179732	0.898759	-4.6763	FALSE		novel transcript	lncRNA
PVALB	MDD	ENSG00000261082	LINC01228	-3.48272	0.675455	0.653187	0.515104	0.969698	-5.2469	FALSE		long intergenic non-protein coding RNA 1228 [Source:HGNC Symbol;Acc:HGNC:49681]	lncRNA
PVALB	MDD	ENSG00000261083	LINC02516	-1.27433	-2.09779	-2.26471	0.0256442	0.668471	-3.40288	FALSE	101927087	long intergenic non-protein coding RNA 2516 [Source:HGNC Symbol;Acc:HGNC:53505]	lncRNA
PVALB	MDD	ENSG00000261087	ZNNT1	1.92159	0.344016	0.469328	0.639836	0.981713	-5.68451	FALSE		ZNF706 neighboring transcript 1 [Source:HGNC Symbol;Acc:HGNC:54438]	lncRNA
PVALB	MDD	ENSG00000261090		-3.11722	-2.58751	-2.45943	0.0155967	0.597987	-3.03884	FALSE	112268176	novel transcript	lncRNA
PVALB	MDD	ENSG00000261094		-2.48941	0.787039	0.736342	0.463212	0.965108	-5.19366	FALSE		novel transcript	lncRNA
PVALB	MDD	ENSG00000261096		-3.07508	0.26594	0.236757	0.81332	0.995402	-5.37852	FALSE		novel transcript	lncRNA
PVALB	MDD	ENSG00000261098		-1.62965	-0.965686	-0.883329	0.379135	0.959599	-5.08709	FALSE		novel transcript	lncRNA
PVALB	MDD	ENSG00000261101		-0.348053	-0.115593	-0.107132	0.914895	0.99813	-5.42716	FALSE		novel transcript, overlapping to ARMCX3	lncRNA
PVALB	MDD	ENSG00000261103		-3.10847	1.8824	1.88676	0.0620344	0.797866	-3.99959	FALSE		novel transcript, antisense to CDH13	lncRNA
PVALB	MDD	ENSG00000261105	LMO7-AS1	-3.39637	-0.210154	-0.185525	0.853185	0.99813	-5.38634	FALSE	101927155	LMO7 antisense RNA 1 [Source:HGNC Symbol;Acc:HGNC:50277]	lncRNA
PVALB	MDD	ENSG00000261115	TMEM178B	9.67815	-0.0209964	-0.524872	0.601353	0.978683	-9.4095	FALSE	100507421	transmembrane protein 178B [Source:HGNC Symbol;Acc:HGNC:44112]	protein_coding
PVALB	MDD	ENSG00000261121	LINC02473	-3.68371	1.0858	1.20003	0.232906	0.91957	-4.86154	FALSE	107986266	long intergenic non-protein coding RNA 2473 [Source:HGNC Symbol;Acc:HGNC:53412]	lncRNA
PVALB	MDD	ENSG00000261126	RBFADN	-1.97005	-0.338478	-0.284395	0.776684	0.994819	-5.35856	FALSE		RBFA downstream neighbor [Source:HGNC Symbol;Acc:HGNC:48591]	lncRNA
PVALB	MDD	ENSG00000261130		-0.784286	-1.16082	-1.12111	0.264874	0.930778	-4.97573	FALSE	255027	novel protein	protein_coding
PVALB	MDD	ENSG00000261136		-3.37755	-0.547789	-0.494873	0.621753	0.980508	-5.29882	FALSE		novel transcript, antisense to FSIP1	lncRNA
PVALB	MDD	ENSG00000261154	LINC02131	-3.07234	-2.24229	-2.31417	0.0226624	0.643473	-3.30125	FALSE	105371350	long intergenic non-protein coding RNA 2131 [Source:HGNC Symbol;Acc:HGNC:52991]	lncRNA
PVALB	MDD	ENSG00000261156	LINC01989	-2.86814	-0.995014	-1.03625	0.302534	0.936504	-5.03211	FALSE	101927239	long intergenic non-protein coding RNA 1989 [Source:HGNC Symbol;Acc:HGNC:52821]	lncRNA
PVALB	MDD	ENSG00000261161		-2.21455	0.027512	0.028688	0.977169	0.999155	-5.48249	FALSE		novel transcript	lncRNA
PVALB	MDD	ENSG00000261167		-2.51463	-0.447991	-0.396407	0.692632	0.987305	-5.32754	FALSE		novel transcript, overlapping to MRPL3	lncRNA
PVALB	MDD	ENSG00000261168		-3.66373	-0.440617	-0.411989	0.681211	0.985838	-5.33711	FALSE		novel transcript, sense overlapping SEMA6C	lncRNA
PVALB	MDD	ENSG00000261170		-0.00465037	-0.700928	-0.675016	0.501192	0.967499	-5.26849	FALSE	107984827	novel transcript, antisense to CLEC18B	lncRNA
PVALB	MDD	ENSG00000261173	DNAJA2-DT	-2.73057	-0.915841	-0.847442	0.398731	0.959861	-5.12559	FALSE		DNAJA2 divergent transcript [Source:HGNC Symbol;Acc:HGNC:55375]	lncRNA
PVALB	MDD	ENSG00000261175	LINC02188	-2.27064	-0.291705	-0.310359	0.756921	0.992894	-5.42357	FALSE		long intergenic non-protein coding RNA 2188 [Source:HGNC Symbol;Acc:HGNC:53050]	lncRNA
PVALB	MDD	ENSG00000261188	TFIP11-DT	-0.954499	0.696651	0.589647	0.55673	0.973435	-5.27683	FALSE	100507599	TFIP11 divergent transcript [Source:HGNC Symbol;Acc:HGNC:55374]	lncRNA
PVALB	MDD	ENSG00000261190	LINC02911	-0.161559	-0.338518	-0.350229	0.726888	0.989833	-5.52745	FALSE		long intergenic non-protein coding RNA 2911 [Source:HGNC Symbol;Acc:HGNC:44658]	lncRNA
PVALB	MDD	ENSG00000261193		-1.22935	-0.401147	-0.34352	0.731914	0.990207	-5.37943	FALSE		novel transcript	lncRNA
PVALB	MDD	ENSG00000261207		-2.94045	0.630876	0.544764	0.587104	0.97699	-5.27648	FALSE		novel transcript, antisense to MAPK8IP3	lncRNA
PVALB	MDD	ENSG00000261210	CLEC19A	-0.973212	1.84308	1.94963	0.053964	0.783616	-3.93747	FALSE	728276	C-type lectin domain containing 19A [Source:HGNC Symbol;Acc:HGNC:34522]	protein_coding
PVALB	MDD	ENSG00000261220	ST3GAL1-DT	-4.0444	-0.953691	-0.86975	0.386478	0.959861	-5.09782	FALSE		ST3GAL1 divergent transcript [Source:HGNC Symbol;Acc:HGNC:55372]	lncRNA
PVALB	MDD	ENSG00000261221	ZNF865	4.60383	-0.0336333	-0.117705	0.906533	0.99813	-6.49075	FALSE	100507290	zinc finger protein 865 [Source:HGNC Symbol;Acc:HGNC:38705]	protein_coding
PVALB	MDD	ENSG00000261231	LINC02133	2.1575	0.184042	0.249183	0.80372	0.995372	-5.81812	FALSE	101927132	long intergenic non-protein coding RNA 2133 [Source:HGNC Symbol;Acc:HGNC:52993]	lncRNA
PVALB	MDD	ENSG00000261235		2.80786	-0.729101	-1.33894	0.183565	0.900125	-5.16136	FALSE		novel transcript, antisense to HSD17B2	lncRNA
PVALB	MDD	ENSG00000261236	BOP1	4.96227	0.0531935	0.187935	0.851301	0.99813	-6.59292	FALSE	23246	BOP1 ribosomal biogenesis factor [Source:HGNC Symbol;Acc:HGNC:15519]	protein_coding
PVALB	MDD	ENSG00000261239	ANKRD26P1	0.242464	-1.54342	-2.0078	0.0473076	0.763919	-3.91922	FALSE		ankyrin repeat domain 26 pseudogene 1 [Source:HGNC Symbol;Acc:HGNC:32955]	transcribed_unprocessed_pseudogene
PVALB	MDD	ENSG00000261240		-3.82124	0.61363	0.608057	0.5445	0.972998	-5.25675	FALSE		novel transcript, antisense to PKD1	lncRNA
PVALB	MDD	ENSG00000261241	LINC02128	-2.19177	-0.481737	-0.486778	0.627459	0.980995	-5.36044	FALSE	112267895	long intergenic non-protein coding RNA 2128 [Source:HGNC Symbol;Acc:HGNC:52986]	lncRNA
PVALB	MDD	ENSG00000261251	EFCAB6-DT	-2.21456	-2.08468	-1.91971	0.0576861	0.794341	-3.94395	FALSE		EFCAB6 divergent transcript [Source:HGNC Symbol;Acc:HGNC:55371]	lncRNA
PVALB	MDD	ENSG00000261259		-2.74195	1.49303	1.62452	0.10735	0.854991	-4.39436	FALSE		kinase suppressor of ras 1 (KSR1) pseudogene	transcribed_processed_pseudogene
PVALB	MDD	ENSG00000261260		-2.02289	0.0808602	0.081416	0.935271	0.99813	-5.4761	FALSE	102723786	novel transcript	lncRNA
PVALB	MDD	ENSG00000261261		-2.18754	-2.43965	-2.83171	0.00557837	0.424003	-2.25316	FALSE		novel transcript	lncRNA
PVALB	MDD	ENSG00000261272	MUC22	-2.58134	0.709399	0.753246	0.453036	0.962095	-5.25785	FALSE	100507679	mucin 22 [Source:HGNC Symbol;Acc:HGNC:39755]	protein_coding
PVALB	MDD	ENSG00000261273		1.68082	-0.742367	-1.12053	0.265116	0.930778	-5.22176	FALSE		novel transcript	lncRNA
PVALB	MDD	ENSG00000261285		0.244567	-0.404793	-0.482943	0.630171	0.980995	-5.52205	FALSE	101928392	novel transcript	lncRNA
PVALB	MDD	ENSG00000261286	ATP2C2-AS1	0.614331	-0.477457	-0.547648	0.585129	0.976242	-5.42763	FALSE	105371374	ATP2C2 antisense RNA 1 [Source:HGNC Symbol;Acc:HGNC:53167]	lncRNA
PVALB	MDD	ENSG00000261292		1.25377	0.611581	0.830112	0.408413	0.960849	-5.39258	FALSE		novel transcript	lncRNA
PVALB	MDD	ENSG00000261302	NUP93-DT	-0.435154	-0.56662	-0.527217	0.599187	0.978683	-5.33568	FALSE	105371286	NUP93 divergent transcript [Source:HGNC Symbol;Acc:HGNC:55370]	lncRNA
PVALB	MDD	ENSG00000261308	FIGNL2	-0.811354	-0.460833	-0.391779	0.696039	0.987596	-5.34745	FALSE	401720	fidgetin like 2 [Source:HGNC Symbol;Acc:HGNC:13287]	protein_coding
PVALB	MDD	ENSG00000261310		-2.6462	-1.26172	-1.20476	0.231083	0.917329	-4.84215	FALSE		novel transcript	lncRNA
PVALB	MDD	ENSG00000261313		-1.24942	-0.857654	-0.805532	0.422385	0.960849	-5.18469	FALSE		novel transcript	lncRNA
PVALB	MDD	ENSG00000261318	DIS3L-AS1	0.388947	-1.21577	-1.13667	0.258336	0.930282	-4.9801	FALSE		DIS3L antisense RNA 1 [Source:HGNC Symbol;Acc:HGNC:55369]	lncRNA
PVALB	MDD	ENSG00000261324		-0.508391	0.144325	0.134272	0.893452	0.99813	-5.40138	FALSE		novel transcript, overlapping HIST4H4	lncRNA
PVALB	MDD	ENSG00000261326	LINC01355	-0.820747	0.503116	0.472916	0.637283	0.981713	-5.37682	FALSE		long intergenic non-protein coding RNA 1355 [Source:HGNC Symbol;Acc:HGNC:50584]	lncRNA
PVALB	MDD	ENSG00000261327		-3.70113	-1.12354	-1.13331	0.259741	0.930282	-4.8914	FALSE		novel transcript	lncRNA
PVALB	MDD	ENSG00000261329		-2.72201	-0.893679	-0.843149	0.401116	0.959861	-5.11054	FALSE		novel transcript, antisense to a novel protein	lncRNA
PVALB	MDD	ENSG00000261338		-3.15161	-0.482038	-0.430396	0.667815	0.983345	-5.32432	FALSE		novel transcript, overlapping to ARPC2 and GPBAR1	lncRNA
PVALB	MDD	ENSG00000261341		-2.30036	1.34968	1.21229	0.228202	0.915415	-4.81487	FALSE	105372440	novel protein	protein_coding
PVALB	MDD	ENSG00000261342		-3.07031	-1.75273	-1.50539	0.135311	0.87771	-4.49467	FALSE		novel transcript	lncRNA
PVALB	MDD	ENSG00000261348	LINC02136	-1.25536	0.362198	0.372751	0.710107	0.988371	-5.44819	FALSE		long intergenic non-protein coding RNA 2136 [Source:HGNC Symbol;Acc:HGNC:52995]	lncRNA
PVALB	MDD	ENSG00000261351		-3.4922	2.05411	2.0048	0.0476327	0.763919	-3.81367	FALSE		novel transcript, antisense to MAP2K1	lncRNA
PVALB	MDD	ENSG00000261360	OTULIN-DT	-2.63945	-0.063794	-0.0551205	0.95615	0.998197	-5.39763	FALSE	728178	OTULIN divergent transcript [Source:HGNC Symbol;Acc:HGNC:55368]	lncRNA
PVALB	MDD	ENSG00000261366	MANEA-DT	-4.13587	1.12302	1.09727	0.275107	0.930778	-4.92564	FALSE	101927288	MANEA divergent transcript [Source:HGNC Symbol;Acc:HGNC:43732]	lncRNA
PVALB	MDD	ENSG00000261369		-3.69423	-1.1662	-1.09281	0.277048	0.930778	-4.91771	FALSE		novel transcript, antisense to ITFG1	lncRNA
PVALB	MDD	ENSG00000261371	PECAM1	0.272709	-0.936035	-1.0891	0.278673	0.930778	-5.08479	FALSE	5175	platelet and endothelial cell adhesion molecule 1 [Source:HGNC Symbol;Acc:HGNC:8823]	protein_coding
PVALB	MDD	ENSG00000261373	VPS9D1-AS1	0.205123	-0.846685	-0.86081	0.391361	0.959861	-5.24321	FALSE	100128881	VPS9D1 antisense RNA 1 [Source:HGNC Symbol;Acc:HGNC:48915]	lncRNA
PVALB	MDD	ENSG00000261377	PDCD6IPP2	3.13225	-0.725675	-1.6277	0.106673	0.854799	-4.92179	FALSE		PDCD6IP pseudogene 2 [Source:HGNC Symbol;Acc:HGNC:49873]	transcribed_unprocessed_pseudogene
PVALB	MDD	ENSG00000261386		1.51162	-0.549506	-0.70272	0.48383	0.965108	-5.4807	FALSE		novel transcript	lncRNA
PVALB	MDD	ENSG00000261402		-2.53809	-0.187338	-0.172579	0.863324	0.99813	-5.3957	FALSE		novel transcript	lncRNA
PVALB	MDD	ENSG00000261404	PSMD7-DT	4.81717	-0.0874421	-0.302364	0.76299	0.99292	-6.54241	FALSE	101928035	PSMD7 divergent transcript [Source:HGNC Symbol;Acc:HGNC:53056]	lncRNA
PVALB	MDD	ENSG00000261419		-1.16074	-0.404373	-0.384804	0.701183	0.988285	-5.34516	FALSE		phospholipase A2, group X (PLA2G10) pseudogene	unprocessed_pseudogene
PVALB	MDD	ENSG00000261420	MPC1-DT	-1.86985	-0.63174	-0.538463	0.59143	0.978315	-5.29063	FALSE		MPC1 divergent transcript [Source:HGNC Symbol;Acc:HGNC:55366]	lncRNA
PVALB	MDD	ENSG00000261423	TMEM202-AS1	1.91609	-0.578556	-0.934053	0.352481	0.95154	-5.46039	FALSE	105370888	TMEM202 antisense RNA 1 [Source:HGNC Symbol;Acc:HGNC:53265]	lncRNA
PVALB	MDD	ENSG00000261426		2.04288	0.121105	0.197811	0.843587	0.998035	-5.79554	FALSE		novel transcript, sense intronic to GABRG3	lncRNA
PVALB	MDD	ENSG00000261427		-0.168216	0.282987	0.27105	0.7869	0.995344	-5.4943	FALSE		novel transcript	lncRNA
PVALB	MDD	ENSG00000261436		1.14204	-1.58651	-2.10272	0.03795	0.724976	-3.76709	FALSE	101927605	novel transcript	lncRNA
PVALB	MDD	ENSG00000261439	GNAO1-AS1	-0.600287	0.941064	0.913486	0.36314	0.953433	-5.12551	FALSE	26077	GNAO1 antisense RNA 1 [Source:HGNC Symbol;Acc:HGNC:24498]	lncRNA
PVALB	MDD	ENSG00000261446	LINC00559	-1.41258	-0.682987	-0.710067	0.479282	0.965108	-5.28631	FALSE	100874187	long intergenic non-protein coding RNA 559 [Source:HGNC Symbol;Acc:HGNC:43703]	lncRNA
PVALB	MDD	ENSG00000261451		2.39909	0.602087	1.03587	0.302709	0.936504	-5.46738	FALSE		novel transcript, overlapping to MSRA	lncRNA
PVALB	MDD	ENSG00000261453	LINC01735	-3.48039	0.0353779	0.0335121	0.973332	0.999155	-5.41823	FALSE		long intergenic non-protein coding RNA 1735 [Source:HGNC Symbol;Acc:HGNC:52523]	lncRNA
PVALB	MDD	ENSG00000261455	LINC01003	-3.25172	-0.635663	-0.539284	0.590865	0.978131	-5.28458	FALSE		long intergenic non-protein coding RNA 1003 [Source:HGNC Symbol;Acc:HGNC:48957]	lncRNA
PVALB	MDD	ENSG00000261456	TUBB8	-1.56128	-0.749937	-0.797679	0.426909	0.960849	-5.21811	FALSE	347688	tubulin beta 8 class VIII [Source:HGNC Symbol;Acc:HGNC:20773]	protein_coding
PVALB	MDD	ENSG00000261460		-3.69373	1.36871	1.2684	0.207542	0.910985	-4.7543	FALSE		novel transcript, antisense to HEXA and CELF6	lncRNA
PVALB	MDD	ENSG00000261471		-3.26399	0.101489	0.0901171	0.928371	0.99813	-5.39021	FALSE		novel transcript, antisense to COTL1	lncRNA
PVALB	MDD	ENSG00000261472		4.58174	0.00224084	0.00829522	0.993398	0.999591	-6.48513	FALSE		novel transcript	lncRNA
PVALB	MDD	ENSG00000261474		1.37663	-0.493436	-0.602423	0.548229	0.973435	-5.51458	FALSE		novel transcript	lncRNA
PVALB	MDD	ENSG00000261485	PAN3-AS1	-3.60056	-1.3575	-1.24404	0.216333	0.913638	-4.77982	FALSE		PAN3 antisense RNA 1 [Source:HGNC Symbol;Acc:HGNC:39932]	lncRNA
PVALB	MDD	ENSG00000261490		-3.8114	-1.75324	-1.72285	0.087945	0.838909	-4.22441	FALSE
PVALB	MDD	ENSG00000261499		-3.07501	-1.10339	-1.07984	0.282759	0.930778	-4.93109	FALSE		aminopeptidase puromycin sensitive (NPEPPS) pseudogene	unprocessed_pseudogene
PVALB	MDD	ENSG00000261502		1.70074	-0.0663463	-0.092704	0.92632	0.99813	-5.72807	FALSE		novel transcript	lncRNA
PVALB	MDD	ENSG00000261505		-1.2007	-1.1045	-0.963709	0.33747	0.949045	-5.05248	FALSE		novel transcript, antisense to UBE2I	lncRNA
PVALB	MDD	ENSG00000261517	LINC00558	-0.388816	-2.2953	-2.51726	0.0133829	0.574814	-2.91916	FALSE	100861552	long intergenic non-protein coding RNA 558 [Source:HGNC Symbol;Acc:HGNC:43702]	lncRNA
PVALB	MDD	ENSG00000261520	DLGAP1-AS5	4.79277	0.366233	1.07991	0.282728	0.930778	-5.94468	FALSE		DLGAP1 antisense RNA 5 [Source:HGNC Symbol;Acc:HGNC:27586]	lncRNA
PVALB	MDD	ENSG00000261522		-2.15019	-1.93303	-1.78441	0.0773276	0.827349	-4.13886	FALSE		methylenetetrahydrofolate dehydrogenase (NADP+ dependent) 1-like (MTHFD1L) pseudogene	transcribed_unprocessed_pseudogene
PVALB	MDD	ENSG00000261528	CCNYL7	-2.09994	-1.00727	-0.871646	0.385447	0.959861	-5.08848	FALSE		cyclin Y like 7 (pseudogene) [Source:HGNC Symbol;Acc:HGNC:54659]	processed_pseudogene
PVALB	MDD	ENSG00000261529		4.00288	0.464443	1.42212	0.15804	0.891261	-5.35075	FALSE		novel transcript, sense intronic to UBE3A	lncRNA
PVALB	MDD	ENSG00000261534		3.29828	0.353444	0.754313	0.452398	0.961869	-5.85001	FALSE
PVALB	MDD	ENSG00000261543		-2.15431	-1.07526	-1.11697	0.266632	0.930778	-4.9637	FALSE		novel transcript, antisense to ISLR	lncRNA
PVALB	MDD	ENSG00000261546		-2.87395	0.943144	0.811815	0.418787	0.960849	-5.1249	FALSE		novel transcript, antisense to ACSF3	lncRNA
PVALB	MDD	ENSG00000261553		-0.827145	-0.463951	-0.459753	0.646672	0.981713	-5.37728	FALSE		novel transcript	lncRNA
PVALB	MDD	ENSG00000261556	SMG1P7	3.58573	-0.498728	-1.13522	0.258943	0.930282	-5.56483	FALSE		SMG1 pseudogene 7 [Source:HGNC Symbol;Acc:HGNC:49864]	transcribed_unprocessed_pseudogene
PVALB	MDD	ENSG00000261558	LINC01859	-2.91982	-0.651696	-0.662072	0.509417	0.968179	-5.26401	FALSE	101929164	long intergenic non-protein coding RNA 1859 [Source:HGNC Symbol;Acc:HGNC:52677]	lncRNA
PVALB	MDD	ENSG00000261570	AGK-DT	3.1769	0.334641	0.70957	0.479589	0.965108	-5.81077	FALSE		AGK divergent transcript [Source:HGNC Symbol;Acc:HGNC:55356]	lncRNA
PVALB	MDD	ENSG00000261572		-3.56041	-2.3222	-2.10579	0.0376764	0.724976	-3.65403	FALSE		novel transcript, intronic to CMTM8	lncRNA
PVALB	MDD	ENSG00000261587	TMEM249	-3.92744	-3.33166	-3.36867	0.00106663	0.219193	-1.09978	FALSE	340393	transmembrane protein 249 [Source:HGNC Symbol;Acc:HGNC:44155]	protein_coding
PVALB	MDD	ENSG00000261594	TPBGL	2.47898	0.146383	0.189844	0.849808	0.99813	-5.78787	FALSE	100507050	trophoblast glycoprotein like [Source:HGNC Symbol;Acc:HGNC:44159]	protein_coding
PVALB	MDD	ENSG00000261596		-4.05967	-1.1947	-1.16401	0.247133	0.925104	-4.86254	FALSE		novel transcript, sense intronic to METTL9	lncRNA
PVALB	MDD	ENSG00000261609	GAN	5.21599	-0.122744	-0.599113	0.550425	0.973435	-6.60949	FALSE	8139	gigaxonin [Source:HGNC Symbol;Acc:HGNC:4137]	protein_coding
PVALB	MDD	ENSG00000261615	LINC01858	-3.68986	0.361253	0.381561	0.70358	0.988285	-5.38617	FALSE	101929144	long intergenic non-protein coding RNA 1858 [Source:HGNC Symbol;Acc:HGNC:52676]	lncRNA
PVALB	MDD	ENSG00000261616		-3.37213	0.440664	0.424718	0.671937	0.983954	-5.33406	FALSE		novel transcript, antisense to TTC23	lncRNA
PVALB	MDD	ENSG00000261617	LINC02177	-0.998757	0.589739	0.532303	0.595673	0.978683	-5.31737	FALSE	101927009	long intergenic non-protein coding RNA 2177 [Source:HGNC Symbol;Acc:HGNC:53039]	lncRNA
PVALB	MDD	ENSG00000261624	NDUFB10P2	-3.75679	-1.85278	-1.76363	0.080787	0.830581	-4.16402	FALSE		NADH:ubiquinone oxidoreductase subunit B10 pseudogene 2 [Source:HGNC Symbol;Acc:HGNC:52273]	processed_pseudogene
PVALB	MDD	ENSG00000261636	LINC02191	-2.73953	0.128335	0.121767	0.903323	0.99813	-5.45294	FALSE		long intergenic non-protein coding RNA 2191 [Source:HGNC Symbol;Acc:HGNC:53053]	lncRNA
PVALB	MDD	ENSG00000261637	LINC02127	-3.53765	-0.0288886	-0.0325874	0.974067	0.999155	-5.4665	FALSE		long intergenic non-protein coding RNA 2127 [Source:HGNC Symbol;Acc:HGNC:52985]	lncRNA
PVALB	MDD	ENSG00000261645	DISC1FP1	4.74637	0.396484	1.10317	0.272549	0.930778	-5.89158	FALSE	101929222	DISC1 fusion partner 1 [Source:HGNC Symbol;Acc:HGNC:33625]	lncRNA
PVALB	MDD	ENSG00000261646		-3.10536	-1.23674	-1.10644	0.271139	0.930778	-4.90846	FALSE		novel transcript	lncRNA
PVALB	MDD	ENSG00000261647	IMPDH1P11	-0.438734	-0.508904	-0.45919	0.647074	0.981713	-5.41387	FALSE		inosine monophosphate dehydrogenase 1 pseudogene 11 [Source:HGNC Symbol;Acc:HGNC:6054]	processed_pseudogene
PVALB	MDD	ENSG00000261649	GOLGA6L7	-1.52937	0.442375	0.442986	0.658713	0.981713	-5.34999	FALSE	728310	golgin A6 family like 7 [Source:HGNC Symbol;Acc:HGNC:37442]	protein_coding
PVALB	MDD	ENSG00000261654		-3.31161	-2.29587	-2.1972	0.0302672	0.687631	-3.50371	FALSE		novel transcript, sense overlapping C1orf103	lncRNA
PVALB	MDD	ENSG00000261668		-3.85117	-0.22624	-0.211956	0.832564	0.996821	-5.38429	FALSE		novel transcript, antisense HSPA4L	lncRNA
PVALB	MDD	ENSG00000261670		-3.07025	-0.499177	-0.45945	0.646888	0.981713	-5.31038	FALSE		novel transcript	lncRNA
PVALB	MDD	ENSG00000261675		4.76179	-0.524004	-2.07104	0.0408781	0.737466	-4.46229	FALSE		novel transcript	lncRNA
PVALB	MDD	ENSG00000261678	SCRT1	6.31551	-0.338642	-2.08739	0.0393437	0.731355	-5.02768	FALSE	83482	scratch family transcriptional repressor 1 [Source:HGNC Symbol;Acc:HGNC:15950]	protein_coding
PVALB	MDD	ENSG00000261715	LINC01477	-2.55021	1.50966	1.67756	0.0964919	0.842872	-4.32409	FALSE	101927900	long intergenic non-protein coding RNA 1477 [Source:HGNC Symbol;Acc:HGNC:51119]	lncRNA
PVALB	MDD	ENSG00000261716	H2BC20P	-1.13558	-0.847086	-0.723351	0.471118	0.965108	-5.18909	FALSE		H2B clustered histone 20, pseudogene [Source:HGNC Symbol;Acc:HGNC:20516]	transcribed_unprocessed_pseudogene
PVALB	MDD	ENSG00000261722		1.04083	-0.293669	-0.392586	0.695444	0.987596	-5.63688	FALSE		novel transcript	lncRNA
PVALB	MDD	ENSG00000261727		-1.93417	-0.201845	-0.23115	0.817661	0.995531	-5.49477	FALSE		kinase suppressor of ras 1 (KSR1) pseudogene	transcribed_processed_pseudogene
PVALB	MDD	ENSG00000261738	MIR3976HG	1.92456	-0.523902	-0.763691	0.446813	0.960849	-5.63581	FALSE	645355	MIR3976 host gene [Source:HGNC Symbol;Acc:HGNC:51104]	lncRNA
PVALB	MDD	ENSG00000261742	LINC00922	1.3025	-0.421599	-0.546502	0.585913	0.976392	-5.56818	FALSE	283867	long intergenic non-protein coding RNA 922 [Source:HGNC Symbol;Acc:HGNC:27545]	lncRNA
PVALB	MDD	ENSG00000261749	LINC02180	-3.60781	-0.325623	-0.364103	0.716535	0.988557	-5.4102	FALSE	102467079	long intergenic non-protein coding RNA 2180 [Source:HGNC Symbol;Acc:HGNC:53042]	lncRNA
PVALB	MDD	ENSG00000261761	LINC02616	-3.3213	-0.900918	-0.996623	0.321304	0.946072	-5.07183	FALSE	100508631	long intergenic non-protein coding RNA 2616 [Source:HGNC Symbol;Acc:HGNC:54078]	lncRNA
PVALB	MDD	ENSG00000261770		0.562669	-0.354537	-0.364794	0.71602	0.988371	-5.47314	FALSE		novel transcript	lncRNA
PVALB	MDD	ENSG00000261780	LINC02582	-2.76378	-1.76422	-1.78244	0.0776511	0.827886	-4.1544	FALSE	100505817	long intergenic non-protein coding RNA 2582 [Source:HGNC Symbol;Acc:HGNC:53792]	lncRNA
PVALB	MDD	ENSG00000261786		4.40275	-0.145308	-0.460698	0.645995	0.981713	-6.26048	FALSE		novel transcript	lncRNA
PVALB	MDD	ENSG00000261790		-3.4193	-0.0871508	-0.0783214	0.937726	0.99813	-5.39798	FALSE		novel transcript	lncRNA
PVALB	MDD	ENSG00000261794	GOLGA8H	-1.55848	3.11541	2.7566	0.00691974	0.459425	-2.45156	FALSE	728498	golgin A8 family member H [Source:HGNC Symbol;Acc:HGNC:37443]	protein_coding
PVALB	MDD	ENSG00000261796	ISY1-RAB43	-2.75099	0.358348	0.317766	0.751312	0.992455	-5.35016	FALSE	100534599	ISY1-RAB43 readthrough [Source:HGNC Symbol;Acc:HGNC:42969]	protein_coding
PVALB	MDD	ENSG00000261799		-0.750986	-0.0039061	-0.00374979	0.997015	0.999891	-5.45358	FALSE		novel transcript	lncRNA
PVALB	MDD	ENSG00000261801	LOXL1-AS1	-3.23997	0.584526	0.616779	0.538754	0.972998	-5.30387	FALSE	100287616	LOXL1 antisense RNA 1 [Source:HGNC Symbol;Acc:HGNC:44169]	lncRNA
PVALB	MDD	ENSG00000261807	LINC02141	2.05431	-0.328696	-0.451681	0.652457	0.981713	-5.72048	FALSE	101927580	long intergenic non-protein coding RNA 2141 [Source:HGNC Symbol;Acc:HGNC:53001]	lncRNA
PVALB	MDD	ENSG00000261818		-0.659638	1.3012	1.42476	0.157277	0.891261	-4.69084	FALSE		novel transcript	lncRNA
PVALB	MDD	ENSG00000261819		2.07863	-0.0348221	-0.0478282	0.961947	0.999097	-5.74702	FALSE		novel pseudogene KIAA2013	processed_pseudogene
PVALB	MDD	ENSG00000261824	LINC00662	6.44226	0.0290579	0.209366	0.83458	0.996821	-7.22532	FALSE	148189	long intergenic non-protein coding RNA 662 [Source:HGNC Symbol;Acc:HGNC:27122]	lncRNA
PVALB	MDD	ENSG00000261831		-3.6914	0.264317	0.269539	0.788059	0.995372	-5.39849	FALSE		novel transcript	lncRNA
PVALB	MDD	ENSG00000261840		-2.55511	0.58021	0.495008	0.621659	0.980488	-5.29081	FALSE	730183	novel transcript, antisense to SRCAP	lncRNA
PVALB	MDD	ENSG00000261848		-0.76886	-0.666454	-0.70624	0.481648	0.965108	-5.3338	FALSE	100288728	novel transcript	lncRNA
PVALB	MDD	ENSG00000261864		-3.11384	0.399092	0.367624	0.713915	0.988371	-5.34218	FALSE		novel transcript	lncRNA
PVALB	MDD	ENSG00000261868	MFSD1P1	-3.22255	1.01317	0.91622	0.361711	0.95325	-5.05506	FALSE		major facilitator superfamily domain containing 1 pseudogene 1 [Source:HGNC Symbol;Acc:HGNC:50625]	processed_pseudogene
PVALB	MDD	ENSG00000261872		-3.44556	0.39253	0.355657	0.722831	0.989201	-5.35267	FALSE		novel transcript, antisense to CDC27	lncRNA
PVALB	MDD	ENSG00000261873	SMIM36	-0.160598	-1.50196	-1.81059	0.0731459	0.819366	-4.19351	FALSE	101927367	small integral membrane protein 36 [Source:HGNC Symbol;Acc:HGNC:53654]	protein_coding
PVALB	MDD	ENSG00000261879	ZNF594-DT	3.39612	-0.20703	-0.449109	0.654305	0.981713	-5.95651	FALSE	100130950	ZNF594 divergent transcript [Source:HGNC Symbol;Acc:HGNC:55347]	lncRNA
PVALB	MDD	ENSG00000261884		1.61812	-0.129225	-0.192589	0.847663	0.99813	-5.71992	FALSE		novel transcript	protein_coding
PVALB	MDD	ENSG00000261886	GOSR2-DT	-3.40334	-2.96924	-2.97349	0.00367399	0.357469	-1.99465	FALSE		GOSR2 divergent transcript [Source:HGNC Symbol;Acc:HGNC:55346]	lncRNA
PVALB	MDD	ENSG00000261888		-1.76485	-0.737187	-0.595089	0.553101	0.973435	-5.25398	FALSE		novel transcript	lncRNA
PVALB	MDD	ENSG00000261924		-3.1959	-0.97085	-0.826742	0.410312	0.960849	-5.12037	FALSE	400627	novel transcript, antisense to RPTOR	lncRNA
PVALB	MDD	ENSG00000261934	PCDHGA9	0.245435	-0.363234	-0.390348	0.697093	0.987763	-5.50128	FALSE	56107	protocadherin gamma subfamily A, 9 [Source:HGNC Symbol;Acc:HGNC:8707]	protein_coding
PVALB	MDD	ENSG00000261963		3.00247	-0.739115	-1.58968	0.115	0.86034	-4.84637	FALSE
PVALB	MDD	ENSG00000261970		-3.83002	0.376223	0.35806	0.721038	0.988853	-5.34807	FALSE		solute carrier family 19, member 3 (SLC19A3) pseudogene	processed_pseudogene
PVALB	MDD	ENSG00000261971	MMP25-AS1	3.23831	-0.448818	-1.01673	0.311688	0.942769	-5.579	FALSE		MMP25 antisense RNA 1 [Source:HGNC Symbol;Acc:HGNC:51372]	lncRNA
PVALB	MDD	ENSG00000262001	DLGAP1-AS2	2.16061	-0.868793	-1.51804	0.132095	0.87684	-4.77724	FALSE		DLGAP1 antisense RNA 2 [Source:HGNC Symbol;Acc:HGNC:28146]	lncRNA
PVALB	MDD	ENSG00000262039		0.257275	-0.262764	-0.315032	0.753381	0.99276	-5.52912	FALSE		novel transcript, antisense to PHB	lncRNA
PVALB	MDD	ENSG00000262052		3.18958	0.996659	1.90831	0.059161	0.794341	-4.25727	FALSE		novel transcript	lncRNA
PVALB	MDD	ENSG00000262074	SNORD3B-2	-3.33163	-1.391	-1.34433	0.181823	0.898759	-4.67945	FALSE		small nucleolar RNA, C/D box 3B-2 [Source:HGNC Symbol;Acc:HGNC:33190]	snoRNA
PVALB	MDD	ENSG00000262075		-3.92165	-1.12135	-1.06503	0.289375	0.933239	-4.94937	FALSE	26102	uncharacterized LOC26102 [Source:NCBI gene (formerly Entrezgene);Acc:26102]	lncRNA
PVALB	MDD	ENSG00000262096	PCDHB19P	-1.92225	0.76682	0.624837	0.533472	0.972491	-5.23147	FALSE		protocadherin beta 19 pseudogene [Source:HGNC Symbol;Acc:HGNC:14549]	transcribed_unprocessed_pseudogene
PVALB	MDD	ENSG00000262097	LINC02185	-3.20167	0.976741	1.01665	0.311725	0.942769	-5.03534	FALSE		long intergenic non-protein coding RNA 2185 [Source:HGNC Symbol;Acc:HGNC:53047]	lncRNA
PVALB	MDD	ENSG00000262136	NQO1-DT	-1.75787	-2.8867	-2.68887	0.00837503	0.489409	-2.59366	FALSE		NQO1 divergent transcript [Source:HGNC Symbol;Acc:HGNC:55344]	lncRNA
PVALB	MDD	ENSG00000262152	GREP1	-2.15779	0.0863656	0.0820724	0.93475	0.99813	-5.42724	FALSE	283875	glycine rich extracellular protein 1 [Source:HGNC Symbol;Acc:HGNC:27549]	protein_coding
PVALB	MDD	ENSG00000262155	LINC02175	4.41467	0.00989083	0.0348127	0.972297	0.999155	-6.47575	FALSE	283887	long intergenic non-protein coding RNA 2175 [Source:HGNC Symbol;Acc:HGNC:27550]	lncRNA
PVALB	MDD	ENSG00000262165	C17orf114	-2.99771	0.286044	0.247643	0.804908	0.995372	-5.36668	FALSE	119139905	chromosome 17 open reading frame 114 [Source:HGNC Symbol;Acc:HGNC:55343]	protein_coding
PVALB	MDD	ENSG00000262185	LINC02861	-2.45684	-0.869938	-0.875257	0.383489	0.959861	-5.1409	FALSE	102724927	long intergenic non-protein coding RNA 2861 [Source:HGNC Symbol;Acc:HGNC:54406]	lncRNA
PVALB	MDD	ENSG00000262209	PCDHGB3	-0.922531	-1.8031	-1.54168	0.126247	0.871459	-4.4544	FALSE	56102	protocadherin gamma subfamily B, 3 [Source:HGNC Symbol;Acc:HGNC:8710]	protein_coding
PVALB	MDD	ENSG00000262223		-1.05464	-0.305107	-0.259755	0.795576	0.995372	-5.38778	FALSE		novel transcript	lncRNA
PVALB	MDD	ENSG00000262231		-2.55631	-0.120646	-0.118936	0.90556	0.99813	-5.47166	FALSE	105371508	novel transcript	lncRNA
PVALB	MDD	ENSG00000262246	CORO7	-1.74819	0.130493	0.111828	0.911179	0.99813	-5.38917	FALSE	79585	coronin 7 [Source:HGNC Symbol;Acc:HGNC:26161]	protein_coding
PVALB	MDD	ENSG00000262265		-3.35422	-0.0777681	-0.0718692	0.942847	0.99813	-5.39783	FALSE		novel transcript, sense intronic to CDC27	lncRNA
PVALB	MDD	ENSG00000262267		0.851808	-0.836728	-1.11338	0.268162	0.930778	-5.17159	FALSE		novel transcript	lncRNA
PVALB	MDD	ENSG00000262312		-1.49593	-0.391029	-0.340383	0.734267	0.990207	-5.34047	FALSE		novel transcript, antisense to NLRC3	lncRNA
PVALB	MDD	ENSG00000262406	MMP12	-3.89897	3.39138	3.76221	0.000281307	0.103166	-0.0532757	TRUE	4321	matrix metallopeptidase 12 [Source:HGNC Symbol;Acc:HGNC:7158]	protein_coding
PVALB	MDD	ENSG00000262410		-2.51958	-0.23826	-0.209985	0.834098	0.996821	-5.3704	FALSE		novel transcript, sense intronic FN3K	lncRNA
PVALB	MDD	ENSG00000262445		-3.13753	2.68948	2.49527	0.0141892	0.585919	-2.97379	FALSE		novel transcript, antisense to RTN4RL1	lncRNA
PVALB	MDD	ENSG00000262454	MIR193BHG	0.0020411	-0.0833696	-0.0843999	0.932904	0.99813	-5.51617	FALSE	100129781	MIR193b-365a host gene [Source:HGNC Symbol;Acc:HGNC:51945]	lncRNA
PVALB	MDD	ENSG00000262468	LINC01569	-1.23321	-0.319324	-0.278824	0.780944	0.994824	-5.38133	FALSE		long intergenic non-protein coding RNA 1569 [Source:HGNC Symbol;Acc:HGNC:51380]	lncRNA
PVALB	MDD	ENSG00000262481	TMEM256-PLSCR3	-1.79047	1.90002	1.66447	0.0990864	0.843711	-4.29711	FALSE		TMEM256-PLSCR3 readthrough (NMD candidate) [Source:HGNC Symbol;Acc:HGNC:49186]	protein_coding
PVALB	MDD	ENSG00000262484	CCER2	-1.34091	-1.12884	-0.993153	0.322984	0.946072	-5.01301	FALSE	643669	coiled-coil glutamate rich protein 2 [Source:HGNC Symbol;Acc:HGNC:44662]	protein_coding
PVALB	MDD	ENSG00000262539		-2.99765	-0.217666	-0.173509	0.862595	0.99813	-5.37657	FALSE		dead end homolog 1 (zebrafish) (DND1) pseudogene	processed_pseudogene
PVALB	MDD	ENSG00000262576	PCDHGA4	-1.43174	-0.676728	-0.579179	0.563745	0.973435	-5.2806	FALSE	56111	protocadherin gamma subfamily A, 4 [Source:HGNC Symbol;Acc:HGNC:8702]	protein_coding
PVALB	MDD	ENSG00000262580		-0.880867	-0.386715	-0.331838	0.740692	0.991206	-5.35764	FALSE		novel transcript, antisense to CARD14	lncRNA
PVALB	MDD	ENSG00000262583	TMEM231P1	0.519773	-2.78885	-2.78656	0.00635289	0.44273	-2.35676	FALSE		TMEM231 pseudogene 1 [Source:HGNC Symbol;Acc:HGNC:53870]	transcribed_unprocessed_pseudogene
PVALB	MDD	ENSG00000262587		0.656528	-0.169621	-0.208339	0.835379	0.996985	-5.63717	FALSE		leucine carboxyl methyltransferase 1 (LCMT1) pseudogene	transcribed_unprocessed_pseudogene
PVALB	MDD	ENSG00000262619	LINC00621	0.714708	0.208103	0.220572	0.825866	0.99573	-5.55381	FALSE		long intergenic non-protein coding RNA 621 [Source:HGNC Symbol;Acc:HGNC:44227]	lncRNA
PVALB	MDD	ENSG00000262652		-3.96462	-1.88047	-1.79913	0.0749525	0.823012	-4.11935	FALSE		novel transcript, sense intronic FOXK2	lncRNA
PVALB	MDD	ENSG00000262655	SPON1	4.31012	-0.11553	-0.349857	0.727167	0.989864	-6.3464	FALSE	10418	spondin 1 [Source:HGNC Symbol;Acc:HGNC:11252]	protein_coding
PVALB	MDD	ENSG00000262660		-1.20252	0.634503	0.515623	0.607233	0.978683	-5.28398	FALSE		novel protein	protein_coding
PVALB	MDD	ENSG00000262663		-3.77899	-1.18126	-1.11726	0.266505	0.930778	-4.90603	FALSE		novel transcript, sense intronic TBCD	lncRNA
PVALB	MDD	ENSG00000262668		-1.85852	-0.27167	-0.259652	0.795655	0.995372	-5.40499	FALSE	4992	olfactory receptor family 1 subfamily F member 1 [Source:NCBI gene (formerly Entrezgene);Acc:4992]	lncRNA
PVALB	MDD	ENSG00000262691		0.569691	-1.26035	-1.3299	0.186516	0.901223	-4.75933	FALSE		novel transcript	lncRNA
PVALB	MDD	ENSG00000262700		-3.66116	1.40892	1.29212	0.199235	0.9075	-4.73323	FALSE		thyroid hormone receptor interactor 11 (TRIP11) pseudogene	processed_pseudogene
PVALB	MDD	ENSG00000262728	ARHGAP11A-DT	-2.11345	1.94357	1.63333	0.105481	0.854205	-4.33844	FALSE		ARHGAP11A divergent transcript [Source:HGNC Symbol;Acc:HGNC:56188]	lncRNA
PVALB	MDD	ENSG00000262766		-3.62347	0.0923521	0.0868878	0.930931	0.99813	-5.39352	FALSE		novel transcript	lncRNA
PVALB	MDD	ENSG00000262801		7.2395	0.0136749	0.119795	0.904881	0.99813	-7.5913	FALSE		novel transcript	lncRNA
PVALB	MDD	ENSG00000262814	MRPL12	-3.5123	-0.272065	-0.248174	0.804498	0.995372	-5.37658	FALSE	6182	mitochondrial ribosomal protein L12 [Source:HGNC Symbol;Acc:HGNC:10378]	protein_coding
PVALB	MDD	ENSG00000262833		-2.29547	1.13559	0.958632	0.34001	0.949471	-5.02291	FALSE	101928855	novel transcript, antisense to RPTOR	lncRNA
PVALB	MDD	ENSG00000262837		-1.70621	-1.75344	-1.53137	0.128771	0.875789	-4.46125	FALSE		novel transcript	lncRNA
PVALB	MDD	ENSG00000262873		-3.65343	-1.87534	-1.71158	0.0900109	0.841227	-4.23756	FALSE		novel transcript	lncRNA
PVALB	MDD	ENSG00000262877		0.522752	-0.878378	-0.818647	0.414895	0.960849	-5.25923	FALSE		novel transcript	lncRNA
PVALB	MDD	ENSG00000262879		5.63753	0.00892897	0.0438161	0.965137	0.999155	-6.80359	FALSE		novel transcript	lncRNA
PVALB	MDD	ENSG00000262881		-3.58708	-0.93048	-0.895506	0.372624	0.959476	-5.07567	FALSE		novel transcript, antisense to MAPT	lncRNA
PVALB	MDD	ENSG00000262884		-3.49385	1.5199	1.41276	0.160767	0.892175	-4.60358	FALSE	101927911	novel transcript, antisense to RAP1GAP2	lncRNA
PVALB	MDD	ENSG00000262898		-0.782038	0.189927	0.202064	0.840269	0.997725	-5.50795	FALSE		novel transcript	lncRNA
PVALB	MDD	ENSG00000262903	CTNS-AS1	-4.19267	-1.88477	-1.83279	0.0697495	0.812466	-4.07117	FALSE		CTNS antisense RNA 1 [Source:HGNC Symbol;Acc:HGNC:56090]	lncRNA
PVALB	MDD	ENSG00000262919	CCNQ	1.14998	-0.224643	-0.253309	0.800539	0.995372	-5.65577	FALSE	92002	cyclin Q [Source:HGNC Symbol;Acc:HGNC:28434]	protein_coding
PVALB	MDD	ENSG00000262943	ALOX12P2	0.10883	0.082539	0.0959748	0.923729	0.99813	-5.54061	FALSE		arachidonate 12-lipoxygenase pseudogene 2 [Source:HGNC Symbol;Acc:HGNC:432]	transcribed_unprocessed_pseudogene
PVALB	MDD	ENSG00000262966		-3.66082	-0.992719	-0.958527	0.340062	0.949471	-5.03809	FALSE	101928266	novel transcript, antisense to NTN1	lncRNA
PVALB	MDD	ENSG00000263001	GTF2I	6.32141	-0.00862052	-0.0627591	0.950081	0.99813	-7.16308	FALSE	2969	general transcription factor IIi [Source:HGNC Symbol;Acc:HGNC:4659]	protein_coding
PVALB	MDD	ENSG00000263002	ZNF234	0.128571	1.14154	1.22007	0.225252	0.915259	-4.90064	FALSE	10780	zinc finger protein 234 [Source:HGNC Symbol;Acc:HGNC:13027]	protein_coding
PVALB	MDD	ENSG00000263004	AKAP1-DT	-1.94907	-0.573337	-0.580631	0.562769	0.973435	-5.32898	FALSE		AKAP1 divergent transcript [Source:HGNC Symbol;Acc:HGNC:55339]	lncRNA
PVALB	MDD	ENSG00000263006	ROCK1P1	2.30991	-1.40754	-2.67342	0.00874364	0.503308	-2.7049	FALSE		Rho associated coiled-coil containing protein kinase 1 pseudogene 1 [Source:HGNC Symbol;Acc:HGNC:37832]	transcribed_unprocessed_pseudogene
PVALB	MDD	ENSG00000263015		-2.74946	-1.44077	-1.2059	0.230644	0.916701	-4.80919	FALSE		novel transcript, antisense to VPS53	lncRNA
PVALB	MDD	ENSG00000263033		3.38738	0.383696	0.96824	0.335213	0.948606	-5.76011	FALSE		novel transcript	lncRNA
PVALB	MDD	ENSG00000263050	DPH1-AS1	-2.22254	0.7997	0.672484	0.502795	0.967499	-5.20635	FALSE		DPH1 antisense RNA 1 [Source:HGNC Symbol;Acc:HGNC:56040]	lncRNA
PVALB	MDD	ENSG00000263069	RNF213-AS1	5.85872	-0.194692	-1.15731	0.249845	0.927118	-6.32166	FALSE	100294362	RNF213 antisense RNA 1 [Source:HGNC Symbol;Acc:HGNC:54402]	lncRNA
PVALB	MDD	ENSG00000263072	ZNF213-AS1	2.64977	0.0534599	0.103246	0.917971	0.99813	-5.94351	FALSE		ZNF213 antisense RNA 1 (head to head) [Source:HGNC Symbol;Acc:HGNC:50505]	lncRNA
PVALB	MDD	ENSG00000263089		0.199209	0.617581	0.624331	0.533803	0.972491	-5.36448	FALSE		novel transcript, antisense to AKAP1	lncRNA
PVALB	MDD	ENSG00000263096		-3.89916	0.105824	0.101089	0.919678	0.99813	-5.40382	FALSE		novel transcript, antisense to HLF	lncRNA
PVALB	MDD	ENSG00000263126		-2.97905	-0.133261	-0.115459	0.908309	0.99813	-5.38209	FALSE		novel transcript	lncRNA
PVALB	MDD	ENSG00000263212		-3.16663	0.156205	0.140815	0.888293	0.99813	-5.38922	FALSE		novel transcript	lncRNA
PVALB	MDD	ENSG00000263219	RYKP1	-2.16381	0.354249	0.301447	0.763687	0.99292	-5.35938	FALSE		RYK pseudogene 1 [Source:HGNC Symbol;Acc:HGNC:10482]	processed_pseudogene
PVALB	MDD	ENSG00000263235		-3.76908	0.672805	0.613932	0.540626	0.972998	-5.24766	FALSE		novel transcript, sense overlapping TRAP1	lncRNA
PVALB	MDD	ENSG00000263257		-2.31258	-0.406552	-0.364837	0.715988	0.988371	-5.34736	FALSE		novel transcript	lncRNA
PVALB	MDD	ENSG00000263264		2.4236	-0.59406	-0.866531	0.388231	0.959861	-5.46309	FALSE
PVALB	MDD	ENSG00000263272		-2.89948	1.56726	1.34546	0.181458	0.898759	-4.67751	FALSE		novel transcript, antisense to RPAIN	lncRNA
PVALB	MDD	ENSG00000263278		-0.201684	-1.71781	-1.61387	0.109642	0.8603	-4.40949	FALSE		novel transcript, sense intronic to RBFOX3	lncRNA
PVALB	MDD	ENSG00000263307	RSL1D1-DT	0.774345	-1.63608	-1.93999	0.0551407	0.783616	-3.98618	FALSE		RSL1D1 divergent transcript [Source:HGNC Symbol;Acc:HGNC:55337]	lncRNA
PVALB	MDD	ENSG00000263317	LINC01982	1.91742	-1.23484	-1.88	0.0629595	0.801724	-4.22844	FALSE	105371830	long intergenic non-protein coding RNA 1982 [Source:HGNC Symbol;Acc:HGNC:52812]	lncRNA
PVALB	MDD	ENSG00000263327	TAPT1-AS1	6.9531	-0.181414	-1.41493	0.160132	0.892175	-6.4268	FALSE		TAPT1 antisense RNA 1 (head to head) [Source:HGNC Symbol;Acc:HGNC:26832]	lncRNA
PVALB	MDD	ENSG00000263345	SGSM2-AS1	-0.889802	-0.668526	-0.671386	0.503492	0.967499	-5.28877	FALSE		SGSM2 antisense RNA 1 [Source:HGNC Symbol;Acc:HGNC:56091]	lncRNA
PVALB	MDD	ENSG00000263417	GTSCR1	-1.71184	-2.07514	-2.16945	0.0323697	0.70507	-3.56294	FALSE	220158	Gilles de la Tourette syndrome chromosome region, candidate 1 [Source:HGNC Symbol;Acc:HGNC:18406]	lncRNA
PVALB	MDD	ENSG00000263426	RN7SL471P	3.78224	0.00371537	0.00895344	0.992874	0.999494	-6.41044	FALSE		RNA, 7SL, cytoplasmic 471, pseudogene [Source:HGNC Symbol;Acc:HGNC:46487]	misc_RNA
PVALB	MDD	ENSG00000263438	LINC01919	-1.63084	1.03957	1.03245	0.304301	0.93796	-5.03438	FALSE	102724651	long intergenic non-protein coding RNA 1919 [Source:HGNC Symbol;Acc:HGNC:52739]	lncRNA
PVALB	MDD	ENSG00000263465	SRSF8	2.24513	0.108746	0.175035	0.861399	0.99813	-5.9542	FALSE	10929	serine and arginine rich splicing factor 8 [Source:HGNC Symbol;Acc:HGNC:16988]	protein_coding
PVALB	MDD	ENSG00000263482	ANTXRLP1	-2.77548	-0.474172	-0.487981	0.62661	0.980995	-5.36813	FALSE		ANTXR like pseudogene 1 [Source:HGNC Symbol;Acc:HGNC:45004]	unprocessed_pseudogene
PVALB	MDD	ENSG00000263489		-3.75462	1.16016	1.29419	0.198519	0.90744	-4.7567	FALSE		novel transcript	lncRNA
PVALB	MDD	ENSG00000263494		-0.0217946	-0.452586	-0.411076	0.681879	0.986088	-5.40327	FALSE		novel transcript	lncRNA
PVALB	MDD	ENSG00000263503	MAPK8IP1P2	-2.29624	0.0927774	0.0776489	0.938259	0.99813	-5.38739	FALSE		mitogen-activated protein kinase 8 interacting protein 1 pseudogene 2 [Source:HGNC Symbol;Acc:HGNC:52402]	processed_pseudogene
PVALB	MDD	ENSG00000263528	IKBKE	-0.580256	0.413287	0.37711	0.706875	0.988285	-5.41539	FALSE	9641	inhibitor of nuclear factor kappa B kinase subunit epsilon [Source:HGNC Symbol;Acc:HGNC:14552]	protein_coding
PVALB	MDD	ENSG00000263547		-2.63463	-0.619108	-0.599848	0.549937	0.973435	-5.31259	FALSE	339298	novel transcript	lncRNA
PVALB	MDD	ENSG00000263551		3.52478	-0.395731	-0.958626	0.340013	0.949471	-5.8383	FALSE		novel transcript	lncRNA
PVALB	MDD	ENSG00000263563	UBBP4	1.88197	0.228754	0.359223	0.720171	0.988853	-5.69266	FALSE		ubiquitin B pseudogene 4 [Source:HGNC Symbol;Acc:HGNC:12467]	transcribed_unprocessed_pseudogene
PVALB	MDD	ENSG00000263571		-1.53765	-1.36079	-1.20906	0.229433	0.915415	-4.82254	FALSE		novel transcript	lncRNA
PVALB	MDD	ENSG00000263574		-3.93466	-0.367706	-0.376661	0.707207	0.988285	-5.35574	FALSE	100134391	novel transcript	lncRNA
PVALB	MDD	ENSG00000263588		-3.67313	-0.14858	-0.148582	0.882176	0.99813	-5.40006	FALSE		novel transcript	lncRNA
PVALB	MDD	ENSG00000263603		1.52257	1.08932	1.45681	0.148238	0.886659	-4.80543	FALSE		novel transcript	lncRNA
PVALB	MDD	ENSG00000263606	CHORDC1P4	-3.09444	-0.815807	-0.782132	0.435948	0.960849	-5.14897	FALSE		CHORDC1 pseudogene 4 [Source:HGNC Symbol;Acc:HGNC:54688]	transcribed_processed_pseudogene
PVALB	MDD	ENSG00000263609	LINC02002	-3.71887	-0.0383043	-0.036785	0.970728	0.999155	-5.41982	FALSE		long intergenic non-protein coding RNA 2002 [Source:HGNC Symbol;Acc:HGNC:52837]	lncRNA
PVALB	MDD	ENSG00000263618		-3.03812	1.82495	1.82738	0.0705645	0.813075	-4.09995	FALSE		novel transcript	lncRNA
PVALB	MDD	ENSG00000263624		-1.64421	-2.20296	-2.12877	0.0356794	0.715461	-3.62579	FALSE		novel transcript	lncRNA
PVALB	MDD	ENSG00000263635		-2.60672	-0.22927	-0.209321	0.834615	0.996821	-5.43803	FALSE		novel transcript	lncRNA
PVALB	MDD	ENSG00000263639	MSMB	-3.59899	0.166484	0.176292	0.860414	0.99813	-5.42898	FALSE	4477	microseminoprotein beta [Source:HGNC Symbol;Acc:HGNC:7372]	protein_coding
PVALB	MDD	ENSG00000263644		-3.96283	0.640279	0.625172	0.533253	0.972491	-5.2528	FALSE		novel transcript, antisense to TANC2	lncRNA
PVALB	MDD	ENSG00000263655		1.31337	-0.208896	-0.287476	0.774331	0.994819	-5.73555	FALSE		novel transcript	lncRNA
PVALB	MDD	ENSG00000263667		-0.32589	0.754043	0.700993	0.484903	0.965108	-5.28235	FALSE	285766	novel transcript	lncRNA
PVALB	MDD	ENSG00000263711	LINC02864	0.415466	-1.72746	-2.15171	0.0337789	0.710073	-3.64453	FALSE	400655	long intergenic non-protein coding RNA 2864 [Source:HGNC Symbol;Acc:HGNC:54480]	lncRNA
PVALB	MDD	ENSG00000263715	LINC02210-CRHR1	5.8457	0.163142	0.696217	0.487875	0.965598	-6.75402	FALSE	1394	LINC02210-CRHR1 readthrough [Source:HGNC Symbol;Acc:HGNC:51483]	protein_coding
PVALB	MDD	ENSG00000263715	LINC02210-CRHR1	5.8457	0.163142	0.696217	0.487875	0.965598	-6.75402	FALSE	104909134	LINC02210-CRHR1 readthrough [Source:HGNC Symbol;Acc:HGNC:51483]	protein_coding
PVALB	MDD	ENSG00000263718	SEPTIN9-DT	-3.23525	0.746605	0.762483	0.447531	0.960849	-5.19482	FALSE	105371907	SEPTIN9 divergent transcript [Source:HGNC Symbol;Acc:HGNC:52818]	lncRNA
PVALB	MDD	ENSG00000263724	DLGAP1-AS3	2.05604	-0.528128	-0.694133	0.489176	0.965811	-5.5827	FALSE	201477	DLGAP1 antisense RNA 3 [Source:HGNC Symbol;Acc:HGNC:27317]	lncRNA
PVALB	MDD	ENSG00000263740	RN7SL4P	2.06129	-0.894312	-1.77946	0.0781412	0.827886	-4.34847	FALSE		RNA, 7SL, cytoplasmic 4, pseudogene [Source:HGNC Symbol;Acc:HGNC:10039]	misc_RNA
PVALB	MDD	ENSG00000263745		4.29177	-0.169386	-0.471259	0.638462	0.981713	-6.35361	FALSE		novel transcript	lncRNA
PVALB	MDD	ENSG00000263753	LINC00667	4.15918	-0.17976	-0.537553	0.592056	0.978604	-6.24072	FALSE	339290	long intergenic non-protein coding RNA 667 [Source:HGNC Symbol;Acc:HGNC:27906]	lncRNA
PVALB	MDD	ENSG00000263765		0.707478	0.1797	0.221428	0.825202	0.99573	-5.58785	FALSE		novel transcript, antisense to C18orf34	lncRNA
PVALB	MDD	ENSG00000263766	KPNB1-DT	1.88215	-0.366646	-0.519496	0.60454	0.978683	-5.71485	FALSE	112268184	KPNB1 divergent transcript [Source:HGNC Symbol;Acc:HGNC:55336]	lncRNA
PVALB	MDD	ENSG00000263798		-1.43534	0.153751	0.135923	0.89215	0.99813	-5.42476	FALSE		novel transcript	lncRNA
PVALB	MDD	ENSG00000263818	RDM1P5	-3.11772	0.0344118	0.0307012	0.975568	0.999155	-5.39681	FALSE	100131347	RDM1 pseudogene 5 [Source:HGNC Symbol;Acc:HGNC:53921]	transcribed_processed_pseudogene
PVALB	MDD	ENSG00000263826		-3.78089	0.402903	0.406517	0.685214	0.986367	-5.32986	FALSE		novel transcript, antisense to eukaryotic translation initiation factor 4A, isoform 2 EIF4A2	lncRNA
PVALB	MDD	ENSG00000263843	MIF4GD-DT	-3.79453	-2.43396	-2.21316	0.0291134	0.679731	-3.47654	FALSE	100287042	MIF4GD divergent transcript [Source:HGNC Symbol;Acc:HGNC:55335]	lncRNA
PVALB	MDD	ENSG00000263862	LINC01543	-3.28089	-0.567904	-0.561507	0.575683	0.973555	-5.29749	FALSE		long intergenic non-protein coding RNA 1543 [Source:HGNC Symbol;Acc:HGNC:51310]	lncRNA
PVALB	MDD	ENSG00000263874	LINC00672	2.12255	-0.573974	-0.752161	0.453685	0.962211	-5.47297	FALSE		long intergenic non-protein coding RNA 672 [Source:HGNC Symbol;Acc:HGNC:44353]	protein_coding
PVALB	MDD	ENSG00000263878	DLGAP1-AS4	-0.178704	-0.313836	-0.399688	0.690222	0.986512	-5.56853	FALSE		DLGAP1 antisense RNA 4 [Source:HGNC Symbol;Acc:HGNC:44333]	lncRNA
PVALB	MDD	ENSG00000263883	EEF1DP7	-2.88887	0.663741	0.585968	0.55919	0.973435	-5.25498	FALSE		eukaryotic translation elongation factor 1 delta pseudogene 7 [Source:HGNC Symbol;Acc:HGNC:51457]	transcribed_processed_pseudogene
PVALB	MDD	ENSG00000263887	USP32P4	-3.63433	0.673621	0.746053	0.45735	0.963711	-5.21362	FALSE		ubiquitin specific peptidase 32 pseudogene 4 [Source:HGNC Symbol;Acc:HGNC:43577]	transcribed_unprocessed_pseudogene
PVALB	MDD	ENSG00000263917		-3.63486	0.733877	0.718854	0.473874	0.965108	-5.21569	FALSE		novel transcript	lncRNA
PVALB	MDD	ENSG00000263923		-1.09347	-1.14075	-1.14791	0.253688	0.927394	-4.9367	FALSE		novel transcript, antisense to EIF4E	lncRNA
PVALB	MDD	ENSG00000263934	SNORD3A	3.31491	0.223084	0.496203	0.620818	0.980364	-5.8875	FALSE		small nucleolar RNA, C/D box 3A [Source:HGNC Symbol;Acc:HGNC:33189]	snoRNA
PVALB	MDD	ENSG00000263956	NBPF11	3.46029	-0.393668	-1.07404	0.285335	0.930778	-5.72068	FALSE	200030	NBPF member 11 [Source:HGNC Symbol;Acc:HGNC:31993]	protein_coding
PVALB	MDD	ENSG00000263958	NETO1-DT	3.16382	0.410944	0.72668	0.469085	0.965108	-5.73373	FALSE	100505797	NETO1 divergent transcript [Source:HGNC Symbol;Acc:HGNC:55333]	lncRNA
PVALB	MDD	ENSG00000263961	RHEX	-2.1168	-0.449501	-0.475726	0.635286	0.981713	-5.39824	FALSE	440712	regulator of hemoglobinization and erythroid cell expansion [Source:HGNC Symbol;Acc:HGNC:25341]	protein_coding
PVALB	MDD	ENSG00000264006	AKR1C8	-2.09533	-0.158073	-0.163547	0.870412	0.99813	-5.47129	FALSE	340811	aldo-keto reductase family 1 member C8 [Source:HGNC Symbol;Acc:HGNC:23469]	protein_coding
PVALB	MDD	ENSG00000264007		-2.38268	-0.717101	-0.612571	0.541523	0.972998	-5.23866	FALSE		novel transcript	lncRNA
PVALB	MDD	ENSG00000264015		2.13709	0.214643	0.366172	0.714994	0.988371	-5.80909	FALSE		novel transcript	lncRNA
PVALB	MDD	ENSG00000264044		-3.79242	-0.0148165	-0.0144742	0.98848	0.999155	-5.39472	FALSE		novel transcript, antisense to KIAA0100	lncRNA
PVALB	MDD	ENSG00000264057		-1.89804	0.498384	0.403065	0.687743	0.986484	-5.32545	FALSE		bromodomain PHD finger transcription factor (BPTF) pseudogene	transcribed_unprocessed_pseudogene
PVALB	MDD	ENSG00000264058		-3.41654	-0.968787	-0.916517	0.361556	0.95325	-5.06411	FALSE		novel transcript	protein_coding
PVALB	MDD	ENSG00000264070	DND1P1	-2.09129	-0.622006	-0.516891	0.606351	0.978683	-5.27987	FALSE		DND microRNA-mediated repression inhibitor 1 pseudogene 1 [Source:HGNC Symbol;Acc:HGNC:31444]	processed_pseudogene
PVALB	MDD	ENSG00000264112		3.41205	-0.288747	-0.574205	0.567093	0.973435	-5.90555	FALSE		novel transcript	lncRNA
PVALB	MDD	ENSG00000264149		-2.42995	1.35879	1.38468	0.169169	0.895564	-4.64958	FALSE		novel transcript	lncRNA
PVALB	MDD	ENSG00000264151		2.44053	0.0793615	0.121737	0.903346	0.99813	-5.91389	FALSE		novel transcript	lncRNA
PVALB	MDD	ENSG00000264204	AGAP7P	-2.95026	0.26497	0.263896	0.792393	0.995372	-5.38978	FALSE		ArfGAP with GTPase domain, ankyrin repeat and PH domain 7, pseudogene [Source:HGNC Symbol;Acc:HGNC:23465]	unprocessed_pseudogene
PVALB	MDD	ENSG00000264232	LINC01916	-3.62341	0.678126	0.793964	0.429058	0.960849	-5.18831	FALSE	107985128	long intergenic non-protein coding RNA 1916 [Source:HGNC Symbol;Acc:HGNC:52735]	lncRNA
PVALB	MDD	ENSG00000264246		-3.55741	1.62192	1.42576	0.156988	0.891261	-4.58587	FALSE		chromosome 5 open reading frame 43 (C5orf43) pseudogene	processed_pseudogene
PVALB	MDD	ENSG00000264247	ZNF407-AS1	0.631594	-0.419159	-0.410453	0.682334	0.986241	-5.46292	FALSE		ZNF407 antisense RNA 1 [Source:HGNC Symbol;Acc:HGNC:44331]	lncRNA
PVALB	MDD	ENSG00000264254		-3.30167	0.133612	0.123359	0.902066	0.99813	-5.39829	FALSE		novel transcript	lncRNA
PVALB	MDD	ENSG00000264260	LINC01893	-2.13762	1.75244	1.66135	0.0997129	0.84379	-4.32697	FALSE		long intergenic non-protein coding RNA 1893 [Source:HGNC Symbol;Acc:HGNC:52712]	lncRNA
PVALB	MDD	ENSG00000264268	MIR4767	0.735134	-0.800943	-0.98916	0.324924	0.946072	-5.22864	FALSE	100616467	microRNA 4767 [Source:HGNC Symbol;Acc:HGNC:41548]	miRNA
PVALB	MDD	ENSG00000264269	DYM-AS1	3.15244	-0.170039	-0.306688	0.759706	0.992894	-5.98427	FALSE	100129878	DYM antisense RNA 1 [Source:HGNC Symbol;Acc:HGNC:37046]	lncRNA
PVALB	MDD	ENSG00000264278	ZNF236-DT	1.0411	0.578835	0.648601	0.518053	0.969698	-5.41671	FALSE	100131655	ZNF236 divergent transcript [Source:HGNC Symbol;Acc:HGNC:53779]	lncRNA
PVALB	MDD	ENSG00000264324		2.66559	-0.461323	-0.65699	0.512666	0.969411	-5.60635	FALSE		novel protein	protein_coding
PVALB	MDD	ENSG00000264364	DYNLL2	6.87194	-0.193156	-1.62433	0.107391	0.854991	-6.12859	FALSE	140735	dynein light chain LC8-type 2 [Source:HGNC Symbol;Acc:HGNC:24596]	protein_coding
PVALB	MDD	ENSG00000264404	LINC02675	-3.25827	-3.31265	-3.47749	0.00074512	0.181247	-0.801685	TRUE		long intergenic non-protein coding RNA 2675 [Source:HGNC Symbol;Acc:HGNC:54169]	lncRNA
PVALB	MDD	ENSG00000264443	NCMAP-DT	-3.21048	1.01027	1.04149	0.300107	0.936307	-4.99361	FALSE		NCMAP divergent transcript [Source:HGNC Symbol;Acc:HGNC:54327]	lncRNA
PVALB	MDD	ENSG00000264491		-3.52754	-0.0301709	-0.0259654	0.979336	0.999155	-5.40576	FALSE		novel transcript	lncRNA
PVALB	MDD	ENSG00000264515	VSTM2B-DT	5.38327	0.121194	0.570006	0.569926	0.973435	-6.69439	FALSE	284395	VSTM2B divergent transcript [Source:HGNC Symbol;Acc:HGNC:27615]	lncRNA
PVALB	MDD	ENSG00000264522	OTUD7B	4.92917	-0.177162	-0.716904	0.475071	0.965108	-6.35993	FALSE	56957	OTU deubiquitinase 7B [Source:HGNC Symbol;Acc:HGNC:16683]	protein_coding
PVALB	MDD	ENSG00000264538	SUZ12P1	7.04261	-0.0481089	-0.37949	0.705112	0.988285	-7.39929	FALSE		SUZ12 pseudogene 1 [Source:HGNC Symbol;Acc:HGNC:32421]	transcribed_unprocessed_pseudogene
PVALB	MDD	ENSG00000264545		-2.99432	0.659723	0.638284	0.524718	0.969833	-5.26287	FALSE		novel transcript	lncRNA
PVALB	MDD	ENSG00000264587		-3.20196	-1.84068	-1.97532	0.0509327	0.775133	-3.86824	FALSE		novel transcript	lncRNA
PVALB	MDD	ENSG00000264589	MAPT-AS1	5.05041	0.595656	2.2872	0.0242478	0.656594	-4.06671	FALSE		MAPT antisense RNA 1 [Source:HGNC Symbol;Acc:HGNC:43738]	lncRNA
PVALB	MDD	ENSG00000264596		-3.31758	0.0874692	0.07853	0.93756	0.99813	-5.38518	FALSE		novel transcript, sense intronic to PTPRM	lncRNA
PVALB	MDD	ENSG00000264622		-1.13084	-1.00544	-1.01173	0.314062	0.943614	-5.07533	FALSE		novel transcript	lncRNA
PVALB	MDD	ENSG00000264630	PRKCA-AS1	-2.40528	2.42841	2.06811	0.0411581	0.737466	-3.71524	FALSE		PRKCA antisense RNA 1 [Source:HGNC Symbol;Acc:HGNC:51347]	lncRNA
PVALB	MDD	ENSG00000264634		-3.5283	-0.0808498	-0.0783002	0.937743	0.99813	-5.40673	FALSE		novel transcript	lncRNA
PVALB	MDD	ENSG00000264659		-3.4441	-1.2109	-1.10141	0.273311	0.930778	-4.90921	FALSE		novel transcript, antisense to RAB37	lncRNA
PVALB	MDD	ENSG00000264666		0.467931	-3.29491	-3.97854	0.000129839	0.0573167	0.797138	TRUE		novel transcript	lncRNA
PVALB	MDD	ENSG00000264668		0.29916	-0.52245	-0.514863	0.607762	0.978683	-5.42516	FALSE		novel protein	protein_coding
PVALB	MDD	ENSG00000264672	SEPTIN4-AS1	-2.79453	-0.481776	-0.464603	0.643206	0.981713	-5.35007	FALSE	101927688	SEPTIN4 antisense RNA 1 [Source:HGNC Symbol;Acc:HGNC:51345]	lncRNA
PVALB	MDD	ENSG00000264701		-3.36731	-0.530559	-0.531501	0.596227	0.978683	-5.29975	FALSE		novel transcript, antisense to CDK5RAP3	lncRNA
PVALB	MDD	ENSG00000264734		-3.97571	1.19395	1.23998	0.217826	0.913638	-4.79663	FALSE	124903955	novel transcript	lncRNA
PVALB	MDD	ENSG00000264813		-3.67051	-1.14463	-1.36405	0.175553	0.897997	-4.69008	FALSE		novel protein	protein_coding
PVALB	MDD	ENSG00000264860		-1.52857	0.579012	0.505853	0.614051	0.979188	-5.30889	FALSE		novel transcript	lncRNA
PVALB	MDD	ENSG00000264876		-2.32195	0.0652083	0.0659384	0.947556	0.99813	-5.49112	FALSE		novel transcript	lncRNA
PVALB	MDD	ENSG00000264895		-3.1202	1.69197	1.47145	0.144245	0.884444	-4.53522	FALSE		novel transcript, sense intronic to MBTD1	lncRNA
PVALB	MDD	ENSG00000264920	SP2-DT	-2.67149	-0.0239189	-0.0221384	0.982381	0.999155	-5.40809	FALSE	102724532	SP2 divergent transcript [Source:HGNC Symbol;Acc:HGNC:55330]	lncRNA
PVALB	MDD	ENSG00000264958	ALOX12P1	-1.76478	-1.8359	-1.68392	0.0952534	0.842872	-4.28076	FALSE		arachidonate 12-lipoxygenase pseudogene 1 [Source:HGNC Symbol;Acc:HGNC:431]	unprocessed_pseudogene
PVALB	MDD	ENSG00000264964	TWSG1-DT	-1.38301	-0.0812776	-0.0835713	0.933561	0.99813	-5.45954	FALSE		TWSG1 divergent transcript [Source:HGNC Symbol;Acc:HGNC:55329]	lncRNA
PVALB	MDD	ENSG00000264970	WEE1P2	-3.73533	-0.700271	-0.783287	0.435273	0.960849	-5.19152	FALSE		WEE1 pseudogene 2 [Source:HGNC Symbol;Acc:HGNC:56217]	transcribed_processed_pseudogene
PVALB	MDD	ENSG00000265000	MARCHF10-DT	-1.91334	1.65788	1.61112	0.110242	0.8603	-4.40111	FALSE	101927877	MARCHF10 divergent transcript [Source:HGNC Symbol;Acc:HGNC:52815]	lncRNA
PVALB	MDD	ENSG00000265018	AGAP12P	-0.587596	0.742273	0.639489	0.523938	0.969833	-5.27405	FALSE		ArfGAP with GTPase domain, ankyrin repeat and PH domain 12, pseudogene [Source:HGNC Symbol;Acc:HGNC:23661]	transcribed_unprocessed_pseudogene
PVALB	MDD	ENSG00000265043		-3.03706	-2.1347	-1.89285	0.0612113	0.796535	-3.98087	FALSE		novel transcript	lncRNA
PVALB	MDD	ENSG00000265107	GJA5	-2.96761	-0.130749	-0.126629	0.899483	0.99813	-5.4481	FALSE	2702	gap junction protein alpha 5 [Source:HGNC Symbol;Acc:HGNC:4279]	protein_coding
PVALB	MDD	ENSG00000265142	MIR133A1HG	-2.93405	1.27695	1.15653	0.250163	0.927274	-4.85817	FALSE	102723167	MIR133A1 host gene [Source:HGNC Symbol;Acc:HGNC:49594]	lncRNA
PVALB	MDD	ENSG00000265148	TSPOAP1-AS1	1.05822	-0.427822	-0.511086	0.610395	0.978683	-5.51765	FALSE	100506779	TSPOAP1, SUPT4H1 and RNF43 antisense RNA 1 [Source:HGNC Symbol;Acc:HGNC:44148]	lncRNA
PVALB	MDD	ENSG00000265206	MIR142HG	-3.70204	0.0348782	0.0331299	0.973636	0.999155	-5.39816	FALSE		MIR142 host genes [Source:HGNC Symbol;Acc:HGNC:55980]	lncRNA
PVALB	MDD	ENSG00000265217		-2.60783	0.390453	0.386763	0.699737	0.988285	-5.39797	FALSE		novel transcript	lncRNA
PVALB	MDD	ENSG00000265218		-2.46108	-0.41989	-0.372921	0.709981	0.988371	-5.3425	FALSE		novel transcript, antisense to LRRC37A3	lncRNA
PVALB	MDD	ENSG00000265241	RBM8A	3.61793	-0.488326	-1.25133	0.213675	0.913638	-5.36725	FALSE	9939	RNA binding motif protein 8A [Source:HGNC Symbol;Acc:HGNC:9905]	protein_coding
PVALB	MDD	ENSG00000265293	ARGFXP2	-3.60986	2.17271	2.0556	0.042374	0.738727	-3.73465	FALSE		arginine-fifty homeobox pseudogene 2 [Source:HGNC Symbol;Acc:HGNC:23977]	processed_pseudogene
PVALB	MDD	ENSG00000265298		-2.19099	-0.956121	-0.837479	0.40428	0.959861	-5.10888	FALSE		small nuclear ribonucleoprotein 200kDa (U5) (SNRNP200) pseudogene	unprocessed_pseudogene
PVALB	MDD	ENSG00000265313	LINC01476	3.34194	0.406826	0.956541	0.341059	0.950452	-5.66381	FALSE		long intergenic non-protein coding RNA 1476 [Source:HGNC Symbol;Acc:HGNC:51117]	lncRNA
PVALB	MDD	ENSG00000265352	LINC01899	-2.27531	0.434236	0.468087	0.640721	0.981713	-5.40451	FALSE	102724913	long intergenic non-protein coding RNA 1899 [Source:HGNC Symbol;Acc:HGNC:52718]	lncRNA
PVALB	MDD	ENSG00000265354	TIMM23	3.91037	0.0314783	0.0764499	0.939211	0.99813	-6.31742	FALSE	100287932	translocase of inner mitochondrial membrane 23 [Source:HGNC Symbol;Acc:HGNC:17312]	protein_coding
PVALB	MDD	ENSG00000265359		-3.63293	1.47547	1.46944	0.14479	0.884772	-4.55633	FALSE		novel transcript, antisense to KRT12	lncRNA
PVALB	MDD	ENSG00000265366	GLUD1P2	0.935896	1.0189	1.03847	0.301506	0.936504	-5.04524	FALSE		glutamate dehydrogenase 1 pseudogene 2 [Source:HGNC Symbol;Acc:HGNC:4337]	transcribed_unprocessed_pseudogene
PVALB	MDD	ENSG00000265374	LINC01908	-3.20047	-0.0266576	-0.0311703	0.975195	0.999155	-5.4714	FALSE		long intergenic non-protein coding RNA 1908 [Source:HGNC Symbol;Acc:HGNC:52727]	lncRNA
PVALB	MDD	ENSG00000265399		-0.869326	-1.0415	-0.967879	0.335393	0.948606	-5.05615	FALSE		novel transcript, antisense to MYOM1	lncRNA
PVALB	MDD	ENSG00000265400		-3.53818	-2.58041	-2.71561	0.00777022	0.479861	-2.53035	FALSE		novel transcript	lncRNA
PVALB	MDD	ENSG00000265408		-0.143155	-0.573058	-0.620546	0.536281	0.972498	-5.36034	FALSE		novel transcript	lncRNA
PVALB	MDD	ENSG00000265413		-3.34866	0.154387	0.141692	0.887603	0.99813	-5.39037	FALSE		novel transcript, sense intronic to PTPRM	lncRNA
PVALB	MDD	ENSG00000265460		-0.195695	1.67198	1.66157	0.0996681	0.843711	-4.33697	FALSE		novel pseudogene	transcribed_processed_pseudogene
PVALB	MDD	ENSG00000265479	DTX2P1-UPK3BP1-PMS2P11	-0.716054	1.83288	1.86224	0.0654453	0.807568	-4.05141	FALSE	441263	DTX2P1-UPK3BP1-PMS2P11 readthrough, transcribed pseudogene [Source:HGNC Symbol;Acc:HGNC:42360]	lncRNA
PVALB	MDD	ENSG00000265480	KRT18P55	-1.59484	0.992446	0.893188	0.373858	0.959476	-5.12632	FALSE	284085	keratin 18 pseudogene 55 [Source:HGNC Symbol;Acc:HGNC:26874]	transcribed_processed_pseudogene
PVALB	MDD	ENSG00000265485	LINC01915	1.52127	-0.698036	-1.0802	0.2826	0.930778	-5.25922	FALSE	729950	long intergenic non-protein coding RNA 1915 [Source:HGNC Symbol;Acc:HGNC:52734]	lncRNA
PVALB	MDD	ENSG00000265489	ARHGAP44-AS1	-3.10614	-0.734161	-0.764193	0.446515	0.960849	-5.23676	FALSE	100128006	ARHGAP44 and MYOCD antisense RNA 1 [Source:HGNC Symbol;Acc:HGNC:55326]	lncRNA
PVALB	MDD	ENSG00000265491	RNF115	6.06633	-0.22043	-1.4194	0.158829	0.892154	-6.04329	FALSE	27246	ring finger protein 115 [Source:HGNC Symbol;Acc:HGNC:18154]	protein_coding
PVALB	MDD	ENSG00000265514	LINC01892	-1.4822	-1.23182	-1.22241	0.224368	0.915259	-4.86098	FALSE	105371969	long intergenic non-protein coding RNA 1892 [Source:HGNC Symbol;Acc:HGNC:52711]	lncRNA
PVALB	MDD	ENSG00000265533	DSEL-AS1	3.50028	0.780675	1.51084	0.13392	0.877559	-4.95975	FALSE	643542	DSEL antisense RNA 1 [Source:HGNC Symbol;Acc:HGNC:55325]	lncRNA
PVALB	MDD	ENSG00000265542		1.29265	0.787792	0.929173	0.354992	0.951552	-5.26681	FALSE		novel transcript	lncRNA
PVALB	MDD	ENSG00000265554		-3.42746	-0.726028	-0.755025	0.451973	0.961869	-5.2022	FALSE		novel transcript	lncRNA
PVALB	MDD	ENSG00000265590	CFAP298-TCP10L	-2.602	0.783493	0.739072	0.461559	0.964806	-5.17534	FALSE	110091775	CFAP298-TCP10L readthrough [Source:HGNC Symbol;Acc:HGNC:54636]	protein_coding
PVALB	MDD	ENSG00000265666	RARA-AS1	-3.9172	1.07529	0.999288	0.320019	0.946072	-4.99905	FALSE	101929693	RARA antisense RNA 1 [Source:HGNC Symbol;Acc:HGNC:49577]	lncRNA
PVALB	MDD	ENSG00000265670		-3.14028	-0.0479076	-0.0465184	0.962988	0.999097	-5.44721	FALSE		novel transcript	lncRNA
PVALB	MDD	ENSG00000265681	RPL17	-2.93209	0.514022	0.471817	0.638065	0.981713	-5.30337	FALSE	6139	ribosomal protein L17 [Source:HGNC Symbol;Acc:HGNC:10307]	protein_coding
PVALB	MDD	ENSG00000265688	MILIP	-2.18609	1.92672	1.58219	0.1167	0.860687	-4.40138	FALSE	92659	MYC inducible lncRNA inactivating p53 [Source:HGNC Symbol;Acc:HGNC:43649]	lncRNA
PVALB	MDD	ENSG00000265713		-3.3914	0.597874	0.548444	0.584585	0.975659	-5.27832	FALSE		RNA terminal phosphate cyclase-like 1 (RCL1) pseudogene	transcribed_processed_pseudogene
PVALB	MDD	ENSG00000265727	RN7SL648P	-1.39188	1.47108	1.28246	0.202587	0.90955	-4.74666	FALSE		RNA, 7SL, cytoplasmic 648, pseudogene [Source:HGNC Symbol;Acc:HGNC:46664]	misc_RNA
PVALB	MDD	ENSG00000265728		-3.20177	-0.442532	-0.407297	0.684643	0.986367	-5.34339	FALSE		novel transcript	lncRNA
PVALB	MDD	ENSG00000265752	LINC02958	-3.32405	-1.24227	-1.27937	0.203667	0.90955	-4.76089	FALSE		long intergenic non-protein coding RNA 2958 [Source:HGNC Symbol;Acc:HGNC:55981]	lncRNA
PVALB	MDD	ENSG00000265758	LINC01900	-0.678509	-0.11703	-0.127195	0.899037	0.99813	-5.55459	FALSE		long intergenic non-protein coding RNA 1900 [Source:HGNC Symbol;Acc:HGNC:52719]	lncRNA
PVALB	MDD	ENSG00000265763	ZNF488	-0.751742	-1.07202	-1.05763	0.292719	0.934537	-5.03381	FALSE	118738	zinc finger protein 488 [Source:HGNC Symbol;Acc:HGNC:23535]	protein_coding
PVALB	MDD	ENSG00000265766	CXADRP3	-3.47621	-1.60385	-1.68038	0.0959421	0.842872	-4.29661	FALSE		CXADR pseudogene 3 [Source:HGNC Symbol;Acc:HGNC:33974]	transcribed_processed_pseudogene
PVALB	MDD	ENSG00000265781		-3.57935	-1.16715	-1.17993	0.240772	0.922228	-4.85089	FALSE		novel transcript	lncRNA
PVALB	MDD	ENSG00000265786	LINC01906	-3.88688	0.351424	0.328983	0.742842	0.991556	-5.36391	FALSE	105372009	long intergenic non-protein coding RNA 1906 [Source:HGNC Symbol;Acc:HGNC:52725]	lncRNA
PVALB	MDD	ENSG00000265787	CYP4F35P	-3.67269	-1.01053	-0.910709	0.364595	0.955312	-5.06244	FALSE		cytochrome P450 family 4 subfamily F member 35, pseudogene [Source:HGNC Symbol;Acc:HGNC:39954]	transcribed_unprocessed_pseudogene
PVALB	MDD	ENSG00000265788	NOS2P1	-3.74058	-0.71248	-0.719887	0.47324	0.965108	-5.20979	FALSE		nitric oxide synthase 2 pseudogene 1 [Source:HGNC Symbol;Acc:HGNC:7875]	transcribed_unprocessed_pseudogene
PVALB	MDD	ENSG00000265791		-3.8901	-1.55402	-1.5145	0.132989	0.87684	-4.4892	FALSE		novel transcript, sense intronic CRLF3	lncRNA
PVALB	MDD	ENSG00000265808	SEC22B	3.54674	0.0894298	0.210969	0.833332	0.996821	-6.22975	FALSE	9554	SEC22 homolog B, vesicle trafficking protein [Source:HGNC Symbol;Acc:HGNC:10700]	protein_coding
PVALB	MDD	ENSG00000265817	FSBP	-3.48811	-1.57551	-1.4326	0.155029	0.890146	-4.57657	FALSE	100861412	fibrinogen silencer binding protein [Source:HGNC Symbol;Acc:HGNC:43653]	protein_coding
PVALB	MDD	ENSG00000265818	EEF1E1-BLOC1S5	-3.50286	0.110068	0.120903	0.904005	0.99813	-5.45274	FALSE		EEF1E1-BLOC1S5 readthrough (NMD candidate) [Source:HGNC Symbol;Acc:HGNC:49187]	protein_coding
PVALB	MDD	ENSG00000265843	LINC01029	-3.44155	1.45677	1.48814	0.139798	0.87939	-4.5529	FALSE		long intergenic non-protein coding RNA 1029 [Source:HGNC Symbol;Acc:HGNC:49015]	lncRNA
PVALB	MDD	ENSG00000265844		-1.18716	-1.26488	-1.36158	0.17633	0.897997	-4.75955	FALSE		novel transcript	lncRNA
PVALB	MDD	ENSG00000265888	DSCAS	-0.492992	-0.7376	-0.648777	0.51794	0.969698	-5.27431	FALSE		DSC1/DSC2 antisense RNA [Source:HGNC Symbol;Acc:HGNC:51116]	lncRNA
PVALB	MDD	ENSG00000265907		-3.69804	0.929302	0.878547	0.38171	0.959861	-5.0976	FALSE		novel transcript, antisense to LPIN2	lncRNA
PVALB	MDD	ENSG00000265943		-2.43404	-0.71948	-0.775718	0.439709	0.960849	-5.22142	FALSE		novel transcript, antisense to RBBP8	lncRNA
PVALB	MDD	ENSG00000265944	LINC01387	-0.3396	-0.371653	-0.435676	0.663992	0.981713	-5.51896	FALSE	100130480	long intergenic non-protein coding RNA 1387 [Source:HGNC Symbol;Acc:HGNC:44660]	lncRNA
PVALB	MDD	ENSG00000265962	GACAT2	-0.991708	-0.90249	-0.79118	0.430673	0.960849	-5.15188	FALSE	100287082	gastric cancer associated transcript 2 [Source:HGNC Symbol;Acc:HGNC:50516]	lncRNA
PVALB	MDD	ENSG00000265972	TXNIP	-3.37292	-0.794132	-0.745859	0.457467	0.963711	-5.1821	FALSE	10628	thioredoxin interacting protein [Source:HGNC Symbol;Acc:HGNC:16952]	protein_coding
PVALB	MDD	ENSG00000265980		-0.358367	-0.599489	-0.620506	0.536308	0.972498	-5.37906	FALSE		novel transcript	lncRNA
PVALB	MDD	ENSG00000265994		-0.568227	-0.488723	-0.56537	0.573063	0.973555	-5.42829	FALSE		novel transcript	lncRNA
PVALB	MDD	ENSG00000265995		-1.45559	1.58569	1.49185	0.138824	0.878931	-4.54725	FALSE		novel transcript	lncRNA
PVALB	MDD	ENSG00000266014		-2.62356	0.976321	0.949761	0.344477	0.95154	-5.06749	FALSE		novel transcript	lncRNA
PVALB	MDD	ENSG00000266017	MIR4477B	-1.10891	0.176565	0.159239	0.873795	0.99813	-5.39047	FALSE	100616194	microRNA 4477b [Source:HGNC Symbol;Acc:HGNC:41898]	miRNA
PVALB	MDD	ENSG00000266028	SRGAP2	7.58263	-0.0199285	-0.23603	0.813882	0.995445	-7.76651	FALSE	23380	SLIT-ROBO Rho GTPase activating protein 2 [Source:HGNC Symbol;Acc:HGNC:19751]	protein_coding
PVALB	MDD	ENSG00000266049		-2.02208	-0.0705852	-0.0766143	0.93908	0.99813	-5.50994	FALSE		novel transcript, antisense to SMCHD1	lncRNA
PVALB	MDD	ENSG00000266074	BAHCC1	6.2764	-0.00712991	-0.0449349	0.964247	0.999097	-7.08925	FALSE	57597	BAH domain and coiled-coil containing 1 [Source:HGNC Symbol;Acc:HGNC:29279]	protein_coding
PVALB	MDD	ENSG00000266076		4.17505	0.368168	1.21308	0.2279	0.915415	-5.60975	FALSE		novel transcript	protein_coding
PVALB	MDD	ENSG00000266086		4.14904	0.06472	0.192676	0.847596	0.99813	-6.28841	FALSE	6426	novel transcript	protein_coding
PVALB	MDD	ENSG00000266094	RASSF5	5.17868	-0.302656	-1.10185	0.273119	0.930778	-6.16348	FALSE	83593	Ras association domain family member 5 [Source:HGNC Symbol;Acc:HGNC:17609]	protein_coding
PVALB	MDD	ENSG00000266111		-3.07973	1.28647	1.28031	0.203339	0.90955	-4.76927	FALSE		novel transcript	lncRNA
PVALB	MDD	ENSG00000266120		-3.42951	0.336423	0.365568	0.715444	0.988371	-5.39986	FALSE		novel transcript, antisense to BLMH	lncRNA
PVALB	MDD	ENSG00000266145	RHOT1P1	-2.28943	1.53341	1.42268	0.157878	0.891261	-4.59086	FALSE		ras homolog family member T1 pseudogene 1 [Source:HGNC Symbol;Acc:HGNC:23777]	processed_pseudogene
PVALB	MDD	ENSG00000266173	STRADA	3.49397	-0.593389	-1.53806	0.127129	0.872673	-5.06185	FALSE	92335	STE20 related adaptor alpha [Source:HGNC Symbol;Acc:HGNC:30172]	protein_coding
PVALB	MDD	ENSG00000266200	PNLIPRP2	-2.98782	0.53482	0.574626	0.566809	0.973435	-5.31047	FALSE	5408	pancreatic lipase related protein 2 (gene/pseudogene) [Source:HGNC Symbol;Acc:HGNC:9157]	protein_coding
PVALB	MDD	ENSG00000266202		4.25136	-0.409915	-1.19132	0.236291	0.921253	-5.72898	FALSE		novel protein	protein_coding
PVALB	MDD	ENSG00000266215	MIR3167	-3.86304	-2.89061	-2.782	0.00643643	0.442855	-2.40775	FALSE	100422918	microRNA 3167 [Source:HGNC Symbol;Acc:HGNC:38242]	miRNA
PVALB	MDD	ENSG00000266248		0.935608	1.25	1.48078	0.141744	0.882425	-4.69037	FALSE		novel transcript, antisense to VSTM2B	lncRNA
PVALB	MDD	ENSG00000266256	LINC00683	0.662175	-0.821686	-1.09415	0.276467	0.930778	-5.14615	FALSE	284276	long intergenic non-protein coding RNA 683 [Source:HGNC Symbol;Acc:HGNC:44467]	lncRNA
PVALB	MDD	ENSG00000266256	LINC00683	0.662175	-0.821686	-1.09415	0.276467	0.930778	-5.14615	FALSE	400660	long intergenic non-protein coding RNA 683 [Source:HGNC Symbol;Acc:HGNC:44467]	lncRNA
PVALB	MDD	ENSG00000266258	LINC01909	-1.40661	-1.04347	-0.985349	0.326783	0.947411	-5.04149	FALSE	101927481	long intergenic non-protein coding RNA 1909 [Source:HGNC Symbol;Acc:HGNC:52728]	lncRNA
PVALB	MDD	ENSG00000266268		4.55434	0.263724	0.828541	0.409297	0.960849	-6.17562	FALSE		novel transcript	lncRNA
PVALB	MDD	ENSG00000266288	LINC02974	0.723732	2.05458	2.22879	0.0280205	0.675266	-3.47917	FALSE		long intergenic non-protein coding RNA 2974 [Source:HGNC Symbol;Acc:HGNC:56017]	lncRNA
PVALB	MDD	ENSG00000266302		3.38913	-0.522175	-0.885363	0.378042	0.959599	-5.71951	FALSE		novel transcript	protein_coding
PVALB	MDD	ENSG00000266313		-0.670338	-0.0567131	-0.0564434	0.955099	0.99813	-5.462	FALSE		novel transcript	lncRNA
PVALB	MDD	ENSG00000266338	NBPF15	4.07948	-0.00444092	-0.0143031	0.988616	0.999155	-6.3352	FALSE	284565	NBPF member 15 [Source:HGNC Symbol;Acc:HGNC:28791]	protein_coding
PVALB	MDD	ENSG00000266357	LINC02074	1.20375	0.201537	0.267962	0.789269	0.995372	-5.63366	FALSE	102723567	long intergenic non-protein coding RNA 2074 [Source:HGNC Symbol;Acc:HGNC:52920]	lncRNA
PVALB	MDD	ENSG00000266365		-3.54165	1.13483	1.31126	0.192712	0.903133	-4.73103	FALSE		ribosomal protein L36a pseudogene 47	unprocessed_pseudogene
PVALB	MDD	ENSG00000266368		0.00442776	-2.34809	-2.34589	0.0209145	0.635433	-3.24681	FALSE		novel transcript, antisense to DNAH9	lncRNA
PVALB	MDD	ENSG00000266371		-2.75544	-1.4093	-1.2481	0.214849	0.913638	-4.77198	FALSE		novel transcript, sense intronic NF1	lncRNA
PVALB	MDD	ENSG00000266401		2.224	-1.00946	-1.44142	0.152526	0.889297	-4.84341	FALSE	105371967	novel transcript, antisense to DLGAP1	lncRNA
PVALB	MDD	ENSG00000266412	NCOA4	5.1809	0.0473465	0.210731	0.833517	0.996821	-6.61687	FALSE	8031	nuclear receptor coactivator 4 [Source:HGNC Symbol;Acc:HGNC:7671]	protein_coding
PVALB	MDD	ENSG00000266433	TBC1D3P5	-3.46595	0.217579	0.209419	0.834539	0.996821	-5.3922	FALSE		TBC1 domain family member 3 pseudogene 5 [Source:HGNC Symbol;Acc:HGNC:43567]	transcribed_unprocessed_pseudogene
PVALB	MDD	ENSG00000266460		-1.36942	1.59547	1.82223	0.0713479	0.815863	-4.11447	FALSE		novel transcript	lncRNA
PVALB	MDD	ENSG00000266469		-3.78085	0.37748	0.349654	0.727319	0.989864	-5.35841	FALSE		novel transcript, antisense to MED1 & FBXL20	lncRNA
PVALB	MDD	ENSG00000266472	MRPS21	3.99662	0.0445005	0.133037	0.894426	0.99813	-6.25867	FALSE	54460	mitochondrial ribosomal protein S21 [Source:HGNC Symbol;Acc:HGNC:14046]	protein_coding
PVALB	MDD	ENSG00000266489		-2.9193	-0.0195492	-0.019231	0.984694	0.999155	-5.44792	FALSE		novel transcript	lncRNA
PVALB	MDD	ENSG00000266490		-3.21818	-0.589882	-0.521493	0.603153	0.978683	-5.28982	FALSE		novel transcript	lncRNA
PVALB	MDD	ENSG00000266497	RDM1P2	-3.40883	0.645697	0.606942	0.545237	0.973435	-5.24817	FALSE		RDM1 pseudogene 2 [Source:HGNC Symbol;Acc:HGNC:53918]	unprocessed_pseudogene
PVALB	MDD	ENSG00000266513		-1.21844	0.432947	0.387792	0.698977	0.988285	-5.35236	FALSE		novel transcript, overlapping DLGAP1	lncRNA
PVALB	MDD	ENSG00000266524	GDF10	-2.19996	0.399308	0.37302	0.709907	0.988371	-5.37399	FALSE	2662	growth differentiation factor 10 [Source:HGNC Symbol;Acc:HGNC:4215]	protein_coding
PVALB	MDD	ENSG00000266554	LINC01443	-2.55642	0.179138	0.174291	0.861982	0.99813	-5.43288	FALSE	400644	long intergenic non-protein coding RNA 1443 [Source:HGNC Symbol;Acc:HGNC:50768]	lncRNA
PVALB	MDD	ENSG00000266573		3.3494	0.161617	0.326103	0.745014	0.991716	-6.12151	FALSE		novel transcript	lncRNA
PVALB	MDD	ENSG00000266578		-1.06782	0.191565	0.218437	0.827525	0.996187	-5.50689	FALSE		novel transcript	lncRNA
PVALB	MDD	ENSG00000266588		-3.93851	-1.76496	-1.89034	0.0615496	0.797308	-3.99295	FALSE		novel transcript	lncRNA
PVALB	MDD	ENSG00000266602		2.69783	-0.575109	-1.03627	0.302526	0.936504	-5.50717	FALSE		novel transcript	lncRNA
PVALB	MDD	ENSG00000266667		1.95652	-0.452439	-0.692966	0.489905	0.965811	-5.6212	FALSE		novel transcript	lncRNA
PVALB	MDD	ENSG00000266677		-3.11049	1.82733	1.6369	0.104731	0.853821	-4.33339	FALSE		novel transcript	lncRNA
PVALB	MDD	ENSG00000266714	MYO15B	2.3349	0.29857	0.537707	0.59195	0.978557	-5.85922	FALSE	80022	myosin XVB [Source:HGNC Symbol;Acc:HGNC:14083]	protein_coding
PVALB	MDD	ENSG00000266728		-3.2017	3.18419	2.78422	0.00639566	0.44273	-2.40402	FALSE		novel protein	protein_coding
PVALB	MDD	ENSG00000266729	DSG1-AS1	-2.8202	-0.129825	-0.136404	0.891771	0.99813	-5.46215	FALSE	101927718	DSG1 antisense RNA 1 [Source:HGNC Symbol;Acc:HGNC:51115]	lncRNA
PVALB	MDD	ENSG00000266733	TBC1D29P	-3.81698	-0.178478	-0.172995	0.862998	0.99813	-5.39539	FALSE		TBC1 domain family member 29, pseudogene [Source:HGNC Symbol;Acc:HGNC:24509]	transcribed_unprocessed_pseudogene
PVALB	MDD	ENSG00000266736	GTF2IP6	-0.801516	-0.917914	-1.16734	0.245792	0.924237	-4.93946	FALSE		general transcription factor IIi pseudogene 6 [Source:HGNC Symbol;Acc:HGNC:51718]	unprocessed_pseudogene
PVALB	MDD	ENSG00000266765		-3.3798	-1.17977	-1.15161	0.252171	0.927394	-4.88806	FALSE		novel transcript	lncRNA
PVALB	MDD	ENSG00000266767		-3.24822	0.723281	0.637057	0.525514	0.969833	-5.23116	FALSE		novel transcript, antisense to PTPRM	lncRNA
PVALB	MDD	ENSG00000266777	SH3GL1P1	-0.815262	0.245701	0.228871	0.819427	0.995642	-5.4542	FALSE		SH3 domain containing GRB2 like 1, endophilin A2 pseudogene 1 [Source:HGNC Symbol;Acc:HGNC:10835]	transcribed_processed_pseudogene
PVALB	MDD	ENSG00000266805		-3.71659	0.453925	0.432687	0.666155	0.982676	-5.33038	FALSE		novel transcript, sense intronic to RALBP1	lncRNA
PVALB	MDD	ENSG00000266865		2.50441	0.28744	0.508893	0.611925	0.978683	-5.79145	FALSE		SMAD specific E3 ubiquitin protein ligase 2 (SMURF2) pseudogene	transcribed_unprocessed_pseudogene
PVALB	MDD	ENSG00000266869		0.0644418	0.140496	0.149196	0.881693	0.99813	-5.56014	FALSE		novel transcript	lncRNA
PVALB	MDD	ENSG00000266877		0.21259	-0.514588	-0.519458	0.604566	0.978683	-5.49191	FALSE		novel transcript	lncRNA
PVALB	MDD	ENSG00000266903	CEACAM16-AS1	-1.85608	1.4268	1.46114	0.147049	0.885638	-4.59266	FALSE		CEACAM16, CEACAM19 and PVR antisense RNA 1 [Source:HGNC Symbol;Acc:HGNC:55317]	lncRNA
PVALB	MDD	ENSG00000266904	LINC00663	-2.5477	-1.09893	-0.92225	0.358573	0.951596	-5.0498	FALSE		long intergenic non-protein coding RNA 663 [Source:HGNC Symbol;Acc:HGNC:28609]	lncRNA
PVALB	MDD	ENSG00000266908		1.80104	0.456155	0.63584	0.526304	0.969833	-5.59056	FALSE		novel transcript	lncRNA
PVALB	MDD	ENSG00000266910		-3.6897	-4.57916	-4.65701	9.69331e-06	0.0110033	2.41275	TRUE		TAF9 RNA polymerase II, TATA box binding protein (TBP)-associated factor, 32kDa (TAF9) pseudogene	processed_pseudogene
PVALB	MDD	ENSG00000266913	LINC01841	-1.67824	0.534666	0.570631	0.569504	0.973435	-5.38138	FALSE	105372288	long intergenic non-protein coding RNA 1841 [Source:HGNC Symbol;Acc:HGNC:52655]	lncRNA
PVALB	MDD	ENSG00000266916	ZNF793-AS1	-2.45282	-2.06538	-1.84106	0.0685173	0.809373	-4.06156	FALSE	101927720	ZNF793 antisense RNA 1 (head to head) [Source:HGNC Symbol;Acc:HGNC:51303]	lncRNA
PVALB	MDD	ENSG00000266918		-3.23518	1.6763	1.60571	0.111427	0.86034	-4.37625	FALSE		TEC	TEC
PVALB	MDD	ENSG00000266923		-1.70875	1.50069	1.656	0.100794	0.845435	-4.36523	FALSE		novel transcript, antisense to CLLU1OS	lncRNA
PVALB	MDD	ENSG00000266928		-3.20496	-0.121651	-0.125349	0.900494	0.99813	-5.43878	FALSE		novel transcript	lncRNA
PVALB	MDD	ENSG00000266929		-1.42022	-1.62548	-1.48886	0.139608	0.87939	-4.5287	FALSE		novel transcript	lncRNA
PVALB	MDD	ENSG00000266936		-3.62334	0.755237	0.662943	0.508861	0.967973	-5.2261	FALSE		novel transcript, antisense to SMARCA4	lncRNA
PVALB	MDD	ENSG00000266947		-3.20251	-1.18483	-1.10456	0.271948	0.930778	-4.92142	FALSE		novel transcript, antisense SLFN5	lncRNA
PVALB	MDD	ENSG00000266950		-3.27952	-0.585933	-0.565356	0.573073	0.973555	-5.30292	FALSE		novel transcript	lncRNA
PVALB	MDD	ENSG00000266962	HSD17B1-AS1	-2.61039	-3.8686	-3.51345	0.000660714	0.173078	-0.731277	TRUE	108783654	HSD17B1 antisense RNA 1 [Source:HGNC Symbol;Acc:HGNC:55314]	lncRNA
PVALB	MDD	ENSG00000266965		-3.42159	1.46767	1.34917	0.180269	0.898759	-4.67093	FALSE		novel transcript	lncRNA
PVALB	MDD	ENSG00000266967	AARSD1	-0.893628	1.93621	1.8042	0.0741498	0.820947	-4.12152	FALSE	80755	alanyl-tRNA synthetase domain containing 1 [Source:HGNC Symbol;Acc:HGNC:28417]	protein_coding
PVALB	MDD	ENSG00000266969	CEP192-DT	-3.80114	-0.659537	-0.661799	0.509592	0.968189	-5.23511	FALSE		CEP192 divergent transcript [Source:HGNC Symbol;Acc:HGNC:55313]	lncRNA
PVALB	MDD	ENSG00000266983	RANBP3-DT	-2.409	0.737492	0.71197	0.478108	0.965108	-5.20991	FALSE	100128568	RANBP3 divergent transcript [Source:HGNC Symbol;Acc:HGNC:55312]	lncRNA
PVALB	MDD	ENSG00000267001		-1.00785	1.34416	1.14079	0.256626	0.930148	-4.87704	FALSE		novel protein	protein_coding
PVALB	MDD	ENSG00000267002		4.61287	-0.147	-0.508945	0.611889	0.978683	-6.43338	FALSE		novel transcript	lncRNA
PVALB	MDD	ENSG00000267009		0.214822	-0.570692	-0.621443	0.535694	0.972491	-5.40063	FALSE		novel transcript	lncRNA
PVALB	MDD	ENSG00000267011		-2.93692	0.0709751	0.0759203	0.939631	0.99813	-5.41877	FALSE		novel transcript	lncRNA
PVALB	MDD	ENSG00000267013	LINC01929	-3.14787	-1.60548	-1.52673	0.12992	0.87684	-4.47787	FALSE	101927229	long intergenic non-protein coding RNA 1929 [Source:HGNC Symbol;Acc:HGNC:52751]	lncRNA
PVALB	MDD	ENSG00000267022		-1.09394	-1.09139	-1.06884	0.287664	0.932977	-4.98313	FALSE		novel protein	protein_coding
PVALB	MDD	ENSG00000267023	LRRC37A16P	4.46208	0.351675	1.02555	0.307526	0.939299	-6.00346	FALSE		leucine rich repeat containing 37 member A16, pseudogene [Source:HGNC Symbol;Acc:HGNC:43820]	transcribed_unprocessed_pseudogene
PVALB	MDD	ENSG00000267026		-2.86966	0.136456	0.149892	0.881146	0.99813	-5.46263	FALSE	102724684	novel transcript, antisense to GALNT12	lncRNA
PVALB	MDD	ENSG00000267034		-3.66256	-0.308387	-0.282893	0.777831	0.994819	-5.3632	FALSE
PVALB	MDD	ENSG00000267041	ZNF850	0.933678	-0.546835	-0.710628	0.478935	0.965108	-5.44765	FALSE	342892	zinc finger protein 850 [Source:HGNC Symbol;Acc:HGNC:27994]	protein_coding
PVALB	MDD	ENSG00000267051		-3.55275	0.105425	0.112192	0.910892	0.99813	-5.43416	FALSE		novel transcript	lncRNA
PVALB	MDD	ENSG00000267053		0.748236	-0.0337047	-0.0490444	0.96098	0.999097	-5.65631	FALSE		novel transcript	lncRNA
PVALB	MDD	ENSG00000267058		-3.72047	-0.376913	-0.362683	0.717592	0.988572	-5.34505	FALSE	100505715	novel transcript	lncRNA
PVALB	MDD	ENSG00000267060	PTGES3L	-3.0003	-1.18999	-1.06419	0.289753	0.933239	-4.93733	FALSE	100885848	prostaglandin E synthase 3 like [Source:HGNC Symbol;Acc:HGNC:43943]	protein_coding
PVALB	MDD	ENSG00000267064	UXT-AS1	-0.17043	-1.44629	-1.55908	0.122073	0.868041	-4.52081	FALSE	100133957	UXT antisense RNA 1 [Source:HGNC Symbol;Acc:HGNC:49239]	lncRNA
PVALB	MDD	ENSG00000267065	LINC02080	-3.68446	-0.491818	-0.470076	0.639303	0.981713	-5.31371	FALSE	101928514	long intergenic non-protein coding RNA 2080 [Source:HGNC Symbol;Acc:HGNC:52928]	lncRNA
PVALB	MDD	ENSG00000267070		-3.45254	-0.555212	-0.538864	0.591154	0.978131	-5.28825	FALSE		novel transcript	lncRNA
PVALB	MDD	ENSG00000267072		-2.95474	-0.356313	-0.304747	0.761179	0.992894	-5.35696	FALSE		novel transcript	lncRNA
PVALB	MDD	ENSG00000267080	ASB16-AS1	1.99354	0.0188043	0.0289543	0.976958	0.999155	-5.81328	FALSE	339201	ASB16 antisense RNA 1 [Source:HGNC Symbol;Acc:HGNC:25442]	lncRNA
PVALB	MDD	ENSG00000267081		-3.26545	1.14937	1.24034	0.217693	0.913638	-4.83246	FALSE		novel transcript	lncRNA
PVALB	MDD	ENSG00000267098		2.3189	-0.241302	-0.415458	0.678679	0.985622	-5.84417	FALSE		novel transcript	lncRNA
PVALB	MDD	ENSG00000267100	ILF3-DT	0.981287	0.591768	0.696173	0.487903	0.965598	-5.4355	FALSE	147727	ILF3 divergent transcript [Source:HGNC Symbol;Acc:HGNC:27115]	lncRNA
PVALB	MDD	ENSG00000267101		0.439834	-1.25695	-1.41518	0.160059	0.892175	-4.77052	FALSE		novel transcript	lncRNA
PVALB	MDD	ENSG00000267106	ZNF561-AS1	2.6978	-0.258489	-0.495737	0.621146	0.980364	-5.8962	FALSE		ZNF561 antisense RNA 1 (head to head) [Source:HGNC Symbol;Acc:HGNC:27613]	lncRNA
PVALB	MDD	ENSG00000267107	PCAT19	-1.26556	0.0180131	0.0208087	0.983439	0.999155	-5.539	FALSE	100505495	prostate cancer associated transcript 19 [Source:HGNC Symbol;Acc:HGNC:49593]	lncRNA
PVALB	MDD	ENSG00000267108		-2.57813	-1.40831	-1.18498	0.238777	0.921804	-4.83244	FALSE		novel transcript	lncRNA
PVALB	MDD	ENSG00000267109		-0.712216	-0.496256	-0.531875	0.595968	0.978683	-5.42717	FALSE		novel transcript	lncRNA
PVALB	MDD	ENSG00000267114		-3.38784	-2.73631	-2.53691	0.0126972	0.561551	-2.89438	FALSE		novel transcript	lncRNA
PVALB	MDD	ENSG00000267121	FMNL1-DT	4.91023	0.120395	0.56717	0.571844	0.973555	-6.49281	FALSE	339192	FMNL1 divergent transcript [Source:HGNC Symbol;Acc:HGNC:55311]	lncRNA
PVALB	MDD	ENSG00000267123	SCAT1	-3.04399	2.46597	2.62972	0.00986724	0.526209	-2.69627	FALSE	101928710	S-phase cancer associated transcript 1 [Source:HGNC Symbol;Acc:HGNC:52930]	lncRNA
PVALB	MDD	ENSG00000267127		-1.9661	1.12234	0.910691	0.364604	0.955312	-5.05838	FALSE		novel protein	protein_coding
PVALB	MDD	ENSG00000267128	RNF157-AS1	-1.06685	0.0996932	0.0911463	0.927555	0.99813	-5.44534	FALSE		RNF157 antisense RNA 1 [Source:HGNC Symbol;Acc:HGNC:44127]	lncRNA
PVALB	MDD	ENSG00000267130		-3.30641	-1.15281	-1.17532	0.242603	0.923545	-4.85399	FALSE		novel transcript	lncRNA
PVALB	MDD	ENSG00000267134	LINC01924	2.30108	-0.952088	-1.70597	0.0910552	0.841381	-4.64343	FALSE	284294	long intergenic non-protein coding RNA 1924 [Source:HGNC Symbol;Acc:HGNC:27600]	lncRNA
PVALB	MDD	ENSG00000267136		0.845013	-0.602659	-0.718637	0.474007	0.965108	-5.40874	FALSE		novel transcript, antisense C18orf1	lncRNA
PVALB	MDD	ENSG00000267169	ADGRL1-AS1	2.2656	0.274341	0.403323	0.687554	0.986407	-5.68548	FALSE	100507373	ADGRL1 antisense RNA 1 [Source:HGNC Symbol;Acc:HGNC:55309]	lncRNA
PVALB	MDD	ENSG00000267173		-3.69442	-0.179328	-0.201233	0.840917	0.997784	-5.4336	FALSE		novel protein	protein_coding
PVALB	MDD	ENSG00000267175		1.81376	0.196685	0.250949	0.802358	0.995372	-5.72769	FALSE		novel transcript	lncRNA
PVALB	MDD	ENSG00000267179		-1.24759	-2.24089	-2.19411	0.0304958	0.688697	-3.51657	FALSE		novel protein	protein_coding
PVALB	MDD	ENSG00000267188		-3.19638	-1.64561	-1.73339	0.0860465	0.835835	-4.22293	FALSE		novel transcript	lncRNA
PVALB	MDD	ENSG00000267191	ZNF45-AS1	-0.278793	-0.511819	-0.507997	0.612551	0.978683	-5.39799	FALSE		ZNF45 antisense RNA 1 [Source:HGNC Symbol;Acc:HGNC:55308]	lncRNA
PVALB	MDD	ENSG00000267198		-3.41372	0.919263	0.849035	0.397849	0.959861	-5.1111	FALSE		novel transcript	lncRNA
PVALB	MDD	ENSG00000267199		-0.770762	-0.44394	-0.410006	0.682661	0.986241	-5.38813	FALSE		novel transcript, antisense SPIRE1	lncRNA
PVALB	MDD	ENSG00000267203	SNRPGP4	-3.83097	-0.316129	-0.310785	0.756598	0.992894	-5.35723	FALSE		small nuclear ribonucleoprotein polypeptide G pseudogene 4 [Source:HGNC Symbol;Acc:HGNC:39323]	processed_pseudogene
PVALB	MDD	ENSG00000267213	DPY19L3-DT	-0.141539	-0.0607045	-0.0622364	0.950496	0.99813	-5.54473	FALSE	400684	DPY19L3 divergent transcript [Source:HGNC Symbol;Acc:HGNC:55307]	lncRNA
PVALB	MDD	ENSG00000267216		-3.55182	0.476253	0.432711	0.666138	0.982676	-5.32972	FALSE	108903150	ZNF8-ERVK3-1 readthrough [Source:NCBI gene (formerly Entrezgene);Acc:108903150]	lncRNA
PVALB	MDD	ENSG00000267219		-3.24051	-1.99141	-1.73891	0.0850663	0.835835	-4.1972	FALSE		novel transcript, antisense to KIAA0355	lncRNA
PVALB	MDD	ENSG00000267221	C17orf113	-1.64456	1.54358	1.41487	0.16015	0.892175	-4.61352	FALSE	110806298	chromosome 17 open reading frame 113 [Source:HGNC Symbol;Acc:HGNC:53437]	protein_coding
PVALB	MDD	ENSG00000267223		3.18132	0.00689745	0.0145672	0.988406	0.999155	-6.06652	FALSE		novel transcript, antisense to ZNF536	lncRNA
PVALB	MDD	ENSG00000267244		-3.08398	-0.29826	-0.250423	0.802763	0.995372	-5.36404	FALSE		novel transcript, antisense to REXO1	lncRNA
PVALB	MDD	ENSG00000267248		-0.106619	-0.869604	-0.882818	0.379409	0.959599	-5.15466	FALSE	100996660	novel transcript	lncRNA
PVALB	MDD	ENSG00000267252	LINC01255	-2.14406	-0.0140769	-0.0156915	0.987511	0.999155	-5.52762	FALSE	101927433	long intergenic non-protein coding RNA 1255 [Source:HGNC Symbol;Acc:HGNC:49871]	lncRNA
PVALB	MDD	ENSG00000267254	ZNF790-AS1	2.66769	-1.19528	-1.89602	0.0607851	0.796188	-4.24049	FALSE	284408	ZNF790 antisense RNA 1 [Source:HGNC Symbol;Acc:HGNC:27617]	lncRNA
PVALB	MDD	ENSG00000267265	GP6-AS1	0.743128	-1.94898	-2.19665	0.0303084	0.687631	-3.54255	FALSE		GP6 antisense RNA 1 [Source:HGNC Symbol;Acc:HGNC:55305]	lncRNA
PVALB	MDD	ENSG00000267270	PARD6G-AS1	2.64451	0.0131474	0.0252383	0.979914	0.999155	-5.98941	FALSE	100130522	PARD6G antisense RNA 1 [Source:HGNC Symbol;Acc:HGNC:44109]	lncRNA
PVALB	MDD	ENSG00000267272	LINC01140	-2.77278	-1.45219	-1.31348	0.191966	0.903133	-4.70885	FALSE	339524	long intergenic non-protein coding RNA 1140 [Source:HGNC Symbol;Acc:HGNC:27922]	lncRNA
PVALB	MDD	ENSG00000267275	KLF2-DT	0.421662	-0.521773	-0.58146	0.562212	0.973435	-5.44547	FALSE		KLF2 divergent transcript [Source:HGNC Symbol;Acc:HGNC:55304]	lncRNA
PVALB	MDD	ENSG00000267277		-3.47597	-0.223286	-0.206475	0.836831	0.997199	-5.38061	FALSE		novel transcript, antisense to SWSAP1	lncRNA
PVALB	MDD	ENSG00000267278	MAP3K14-AS1	-0.666406	-0.305126	-0.26634	0.790514	0.995372	-5.38822	FALSE		MAP3K14 antisense RNA 1 [Source:HGNC Symbol;Acc:HGNC:44359]	lncRNA
PVALB	MDD	ENSG00000267284		2.68761	1.31097	2.19354	0.0305375	0.688697	-3.67216	FALSE		novel transcript	lncRNA
PVALB	MDD	ENSG00000267296	CEBPA-DT	-2.59465	1.25145	1.05481	0.294002	0.934537	-4.94975	FALSE	80054	CEBPA divergent transcript [Source:HGNC Symbol;Acc:HGNC:25710]	lncRNA
PVALB	MDD	ENSG00000267313		0.10605	-0.737523	-0.816774	0.41596	0.960849	-5.31747	FALSE	641516	keratoconus gene 6 [Source:NCBI gene (formerly Entrezgene);Acc:641516]	lncRNA
PVALB	MDD	ENSG00000267320		-0.276422	-0.891315	-1.06497	0.289404	0.933239	-5.11204	FALSE		novel transcript	lncRNA
PVALB	MDD	ENSG00000267321	SNHG30	-0.547769	-0.573046	-0.530602	0.596847	0.978683	-5.30986	FALSE		small nucleolar RNA host gene 30 [Source:HGNC Symbol;Acc:HGNC:52836]	lncRNA
PVALB	MDD	ENSG00000267322	SNHG22	1.65556	0.864441	1.16229	0.247827	0.925104	-5.08751	FALSE	103091864	small nucleolar RNA host gene 22 [Source:HGNC Symbol;Acc:HGNC:50285]	lncRNA
PVALB	MDD	ENSG00000267325	LINC01415	-2.11079	1.04719	0.88514	0.378162	0.959599	-5.08514	FALSE		long intergenic non-protein coding RNA 1415 [Source:HGNC Symbol;Acc:HGNC:50709]	lncRNA
PVALB	MDD	ENSG00000267333	ASNSP6	-4.02281	0.230566	0.215845	0.829539	0.996574	-5.38783	FALSE		ASNS pseudogene 6 [Source:HGNC Symbol;Acc:HGNC:49876]	processed_pseudogene
PVALB	MDD	ENSG00000267337	LINC01478	2.71141	-1.09481	-2.12491	0.0360084	0.7165	-3.8964	FALSE	101927921	long intergenic non-protein coding RNA 1478 [Source:HGNC Symbol;Acc:HGNC:51121]	lncRNA
PVALB	MDD	ENSG00000267337	LINC01478	2.71141	-1.09481	-2.12491	0.0360084	0.7165	-3.8964	FALSE	124904290	long intergenic non-protein coding RNA 1478 [Source:HGNC Symbol;Acc:HGNC:51121]	lncRNA
PVALB	MDD	ENSG00000267339	LINC00906	-0.216516	-0.745258	-0.836031	0.40509	0.959861	-5.29886	FALSE	148145	long intergenic non-protein coding RNA 906 [Source:HGNC Symbol;Acc:HGNC:27121]	lncRNA
PVALB	MDD	ENSG00000267340		-3.33564	-0.698777	-0.614918	0.539978	0.972998	-5.24292	FALSE		ribosomal protein, large, P1 (RPLP1) pseudogene	processed_pseudogene
PVALB	MDD	ENSG00000267348	GEMIN7-AS1	-2.68553	1.6791	1.5885	0.115265	0.86034	-4.39888	FALSE		GEMIN7 antisense RNA 1 [Source:HGNC Symbol;Acc:HGNC:53773]	lncRNA
PVALB	MDD	ENSG00000267360		-1.92513	-1.34805	-1.21102	0.228685	0.915415	-4.82893	FALSE		novel protein	protein_coding
PVALB	MDD	ENSG00000267361	SEC24AP1	-2.40674	-1.52103	-1.47583	0.143067	0.883533	-4.54353	FALSE		SEC24 homolog A pseudogene 1 [Source:HGNC Symbol;Acc:HGNC:53767]	processed_pseudogene
PVALB	MDD	ENSG00000267372		-1.46886	2.313	2.16559	0.0326717	0.706218	-3.55993	FALSE		novel transcript	lncRNA
PVALB	MDD	ENSG00000267374	MIR924HG	4.20773	-0.185834	-0.528191	0.598514	0.978683	-6.3189	FALSE	647946	MIR924 host gene [Source:HGNC Symbol;Acc:HGNC:44332]	lncRNA
PVALB	MDD	ENSG00000267383		2.39407	-0.968295	-1.94514	0.054509	0.783616	-4.21347	FALSE		novel transcript, antisense to ZNF486 and ZNF90	lncRNA
PVALB	MDD	ENSG00000267390	KDSR-DT	-0.598646	-1.11474	-1.08978	0.278378	0.930778	-4.9731	FALSE		KDSR divergent transcript [Source:HGNC Symbol;Acc:HGNC:55299]	lncRNA
PVALB	MDD	ENSG00000267392	CYP4F9P	-3.37331	-0.994177	-1.12632	0.262672	0.930778	-4.93684	FALSE		cytochrome P450 family 4 subfamily F member 9, pseudogene [Source:HGNC Symbol;Acc:HGNC:39940]	unprocessed_pseudogene
PVALB	MDD	ENSG00000267394	ATXN7L3-AS1	-3.48734	0.631417	0.635966	0.526222	0.969833	-5.24599	FALSE		ATXN7L3 antisense RNA 1 [Source:HGNC Symbol;Acc:HGNC:55298]	lncRNA
PVALB	MDD	ENSG00000267397		-3.87068	-0.665323	-0.612023	0.541883	0.972998	-5.25603	FALSE		novel transcript	lncRNA
PVALB	MDD	ENSG00000267407	LINC02841	-1.96724	0.597056	0.65034	0.516934	0.969698	-5.33012	FALSE	105372360	long intergenic non-protein coding RNA 2841 [Source:HGNC Symbol;Acc:HGNC:54376]	lncRNA
PVALB	MDD	ENSG00000267413	LINC01901	-2.42333	3.98044	4.27617	4.28851e-05	0.0255574	1.43337	TRUE		long intergenic non-protein coding RNA 1901 [Source:HGNC Symbol;Acc:HGNC:52720]	lncRNA
PVALB	MDD	ENSG00000267414	SETBP1-DT	-1.05307	1.60507	1.44925	0.150332	0.88759	-4.56674	FALSE	101927943	SETBP1 divergent transcript [Source:HGNC Symbol;Acc:HGNC:54819]	lncRNA
PVALB	MDD	ENSG00000267419	ZNF56P	-1.27982	-0.586379	-0.580581	0.562802	0.973435	-5.32263	FALSE		zinc finger protein 56, pseudogene [Source:HGNC Symbol;Acc:HGNC:13124]	transcribed_unprocessed_pseudogene
PVALB	MDD	ENSG00000267426		-1.58282	-2.61915	-2.58157	0.0112551	0.546281	-2.79802	FALSE		novel protein	protein_coding
PVALB	MDD	ENSG00000267440	LINC02594	-2.17731	1.1094	1.12732	0.262252	0.930778	-4.95451	FALSE	105371786	long intergenic non-protein coding RNA 2594 [Source:HGNC Symbol;Acc:HGNC:53935]	lncRNA
PVALB	MDD	ENSG00000267448		-3.00577	-0.70888	-0.711328	0.478504	0.965108	-5.20147	FALSE	105372244	novel transcript, antisense to CELF5	lncRNA
PVALB	MDD	ENSG00000267452	LINC02073	2.61473	0.156128	0.245272	0.806738	0.995372	-5.88589	FALSE	440446	long intergenic non-protein coding RNA 2073 [Source:HGNC Symbol;Acc:HGNC:52919]	lncRNA
PVALB	MDD	ENSG00000267452	LINC02073	2.61473	0.156128	0.245272	0.806738	0.995372	-5.88589	FALSE	105371828	long intergenic non-protein coding RNA 2073 [Source:HGNC Symbol;Acc:HGNC:52919]	lncRNA
PVALB	MDD	ENSG00000267454	ZNF582-DT	-0.927015	-1.79745	-1.7149	0.089398	0.840718	-4.2668	FALSE	386758	ZNF582 divergent transcript [Source:HGNC Symbol;Acc:HGNC:25213]	lncRNA
PVALB	MDD	ENSG00000267466		-2.06876	-0.301377	-0.264732	0.79175	0.995372	-5.37282	FALSE		novel transcript	lncRNA
PVALB	MDD	ENSG00000267470	ZNF571-AS1	0.567623	-1.01893	-1.026	0.307319	0.939299	-5.05775	FALSE	100507433	ZNF571 antisense RNA 1 [Source:HGNC Symbol;Acc:HGNC:44324]	lncRNA
PVALB	MDD	ENSG00000267475	NUDT19-DT	-3.84854	-0.144549	-0.132951	0.894494	0.99813	-5.39096	FALSE		NUDT19 divergent transcript [Source:HGNC Symbol;Acc:HGNC:55296]	lncRNA
PVALB	MDD	ENSG00000267481		-2.51631	0.846664	0.740492	0.460701	0.964722	-5.16887	FALSE		novel transcript, sense intronic to ZNF506	lncRNA
PVALB	MDD	ENSG00000267489	LINC01837	5.643	0.875827	3.345	0.00115206	0.221715	-1.51228	FALSE		long intergenic non-protein coding RNA 1837 [Source:HGNC Symbol;Acc:HGNC:52653]	lncRNA
PVALB	MDD	ENSG00000267493	CIRBP-AS1	-1.79838	-0.549586	-0.459405	0.64692	0.981713	-5.31139	FALSE	148046	CIRBP antisense RNA 1 [Source:HGNC Symbol;Acc:HGNC:28588]	lncRNA
PVALB	MDD	ENSG00000267506		-1.48395	-0.103762	-0.0956285	0.924003	0.99813	-5.42682	FALSE		novel transcript	lncRNA
PVALB	MDD	ENSG00000267508	ZNF285	-1.90979	0.0131656	0.011222	0.991068	0.999494	-5.3947	FALSE	26974	zinc finger protein 285 [Source:HGNC Symbol;Acc:HGNC:13079]	protein_coding
PVALB	MDD	ENSG00000267509		-0.142374	-1.70087	-2.31912	0.0223814	0.643473	-3.34056	FALSE		novel transcript	lncRNA
PVALB	MDD	ENSG00000267519	MIR23AHG	-2.24531	-0.0553421	-0.0461998	0.963241	0.999097	-5.3882	FALSE		miR-23a/27a/24-2 cluster host gene [Source:HGNC Symbol;Acc:HGNC:27620]	lncRNA
PVALB	MDD	ENSG00000267523		-3.42036	-0.430717	-0.399078	0.69067	0.986512	-5.33168	FALSE		novel transcript, antisense to U2AF2A	lncRNA
PVALB	MDD	ENSG00000267524	RPSAP57	-3.81402	-2.15246	-1.99768	0.0484122	0.766531	-3.82474	FALSE		ribosomal protein SA pseudogene 57 [Source:HGNC Symbol;Acc:HGNC:35889]	processed_pseudogene
PVALB	MDD	ENSG00000267529		-0.420655	0.84604	0.820887	0.413624	0.960849	-5.22594	FALSE		novel transcript, antisense C18orf1	lncRNA
PVALB	MDD	ENSG00000267532	MIR497HG	-2.16979	-1.33676	-1.13905	0.25735	0.930148	-4.87795	FALSE	100506755	mir-497-195 cluster host gene [Source:HGNC Symbol;Acc:HGNC:39523]	lncRNA
PVALB	MDD	ENSG00000267534	S1PR2	-2.79595	-0.00409113	-0.00376209	0.997006	0.999891	-5.40182	FALSE	9294	sphingosine-1-phosphate receptor 2 [Source:HGNC Symbol;Acc:HGNC:3169]	protein_coding
PVALB	MDD	ENSG00000267535	LINC00868	-3.81357	-0.63373	-0.626279	0.53253	0.972308	-5.25068	FALSE	283994	long intergenic non-protein coding RNA 868 [Source:HGNC Symbol;Acc:HGNC:27562]	lncRNA
PVALB	MDD	ENSG00000267546		-3.12576	0.805114	0.679051	0.498643	0.967495	-5.20962	FALSE		novel transcript, antisense to PRCD	lncRNA
PVALB	MDD	ENSG00000267552		-3.29659	0.133925	0.114957	0.908705	0.99813	-5.39401	FALSE		novel transcript	protein_coding
PVALB	MDD	ENSG00000267561		-0.0173313	0.91858	0.978515	0.330134	0.948199	-5.12726	FALSE		novel protein	protein_coding
PVALB	MDD	ENSG00000267564		-2.11305	0.408707	0.439094	0.661521	0.981713	-5.43536	FALSE		novel transcript	lncRNA
PVALB	MDD	ENSG00000267568		1.66183	-0.00809173	-0.0112217	0.991068	0.999494	-5.73731	FALSE	105371899	novel transcript	lncRNA
PVALB	MDD	ENSG00000267575	LINC02987	4.90541	-0.145053	-0.644154	0.52092	0.969707	-6.41754	FALSE	101927151	long intergenic non-protein coding RNA 2987 [Source:HGNC Symbol;Acc:HGNC:56093]	lncRNA
PVALB	MDD	ENSG00000267577	DNAAF3-AS1	-3.17391	0.462999	0.438037	0.662285	0.981713	-5.3303	FALSE		DNAAF3 antisense RNA 1 [Source:HGNC Symbol;Acc:HGNC:55292]	lncRNA
PVALB	MDD	ENSG00000267586	LINC00907	5.12369	0.0165517	0.0546788	0.956501	0.998197	-6.65816	FALSE	284260	long intergenic non-protein coding RNA 907 [Source:HGNC Symbol;Acc:HGNC:44327]	lncRNA
PVALB	MDD	ENSG00000267593	LINC01926	-3.07365	-1.54793	-1.68217	0.0955922	0.842872	-4.29537	FALSE	105372147	long intergenic non-protein coding RNA 1926 [Source:HGNC Symbol;Acc:HGNC:52748]	lncRNA
PVALB	MDD	ENSG00000267594	CYP4F24P	-2.36063	0.729046	0.733297	0.465059	0.965108	-5.22278	FALSE		cytochrome P450 family 4 subfamily F member 24, pseudogene [Source:HGNC Symbol;Acc:HGNC:39945]	unprocessed_pseudogene
PVALB	MDD	ENSG00000267605		2.76301	0.718396	1.28463	0.201831	0.90955	-5.11882	FALSE		novel transcript, antisense to ZNF383	lncRNA
PVALB	MDD	ENSG00000267618		-3.32939	0.213869	0.192119	0.848031	0.99813	-5.38632	FALSE		RAD51L3-RFFL readthrough	protein_coding
PVALB	MDD	ENSG00000267627		-2.94117	1.54807	1.47059	0.144478	0.884444	-4.54787	FALSE	105372066	novel transcript	lncRNA
PVALB	MDD	ENSG00000267629		-3.60419	-0.556162	-0.543478	0.587986	0.977269	-5.27894	FALSE		novel transcript, readthrough between TM6SF2 and HAPLN4	lncRNA
PVALB	MDD	ENSG00000267632		1.31807	-1.10643	-1.41938	0.158835	0.892154	-4.82876	FALSE		novel transcript	lncRNA
PVALB	MDD	ENSG00000267636		-0.717485	0.398662	0.364537	0.716211	0.988371	-5.415	FALSE		novel transcript	lncRNA
PVALB	MDD	ENSG00000267640		0.014352	0.521306	0.521677	0.603026	0.978683	-5.43138	FALSE		novel zinc finger protein pseudogene	transcribed_unprocessed_pseudogene
PVALB	MDD	ENSG00000267642	ASXL3-DT	-3.50611	0.666573	0.649153	0.517697	0.969698	-5.24786	FALSE		ASXL3 divergent transcript [Source:HGNC Symbol;Acc:HGNC:55290]	lncRNA
PVALB	MDD	ENSG00000267649		-2.14983	1.11861	0.928216	0.355485	0.951552	-5.04815	FALSE		novel transcript	lncRNA
PVALB	MDD	ENSG00000267651		-3.01569	0.277453	0.236014	0.813895	0.995445	-5.37437	FALSE		novel transcript	lncRNA
PVALB	MDD	ENSG00000267659	LINC01482	1.97899	-0.105907	-0.160829	0.872546	0.99813	-5.85185	FALSE	101928104	long intergenic non-protein coding RNA 1482 [Source:HGNC Symbol;Acc:HGNC:51128]	lncRNA
PVALB	MDD	ENSG00000267662	TSHZ3-AS1	6.90661	-0.0531739	-0.481561	0.631149	0.980995	-7.3088	FALSE		TSHZ3 antisense RNA 1 [Source:HGNC Symbol;Acc:HGNC:55288]	lncRNA
PVALB	MDD	ENSG00000267665		-1.84642	-0.428443	-0.420206	0.675218	0.984877	-5.3568	FALSE	400622	novel transcript	lncRNA
PVALB	MDD	ENSG00000267666		-3.78695	-1.13727	-1.05613	0.293402	0.934537	-4.95179	FALSE		novel transcript	lncRNA
PVALB	MDD	ENSG00000267673	FDX2	-2.05018	0.175728	0.144087	0.885716	0.99813	-5.37841	FALSE	112812	ferredoxin 2 [Source:HGNC Symbol;Acc:HGNC:30546]	protein_coding
PVALB	MDD	ENSG00000267676	THA1P	-3.55544	1.10106	1.0146	0.312694	0.943187	-4.98664	FALSE		threonine aldolase 1, pseudogene [Source:HGNC Symbol;Acc:HGNC:18004]	unitary_pseudogene
PVALB	MDD	ENSG00000267677		-2.82429	2.18292	2.12181	0.0362742	0.719165	-3.63331	FALSE		novel transcript	lncRNA
PVALB	MDD	ENSG00000267680	ZNF224	1.92534	-0.0329957	-0.044746	0.964397	0.999097	-5.72692	FALSE	7767	zinc finger protein 224 [Source:HGNC Symbol;Acc:HGNC:13017]	protein_coding
PVALB	MDD	ENSG00000267686		-2.55696	-0.902689	-0.952069	0.343311	0.95154	-5.10477	FALSE		novel transcript	lncRNA
PVALB	MDD	ENSG00000267690	LDLRAD4-AS1	-2.6275	-0.793469	-0.69448	0.488959	0.965811	-5.20082	FALSE	100288122	LDLRAD4 antisense RNA 1 [Source:HGNC Symbol;Acc:HGNC:48592]	lncRNA
PVALB	MDD	ENSG00000267698		-3.39022	2.2884	2.13198	0.0354082	0.715461	-3.6118	FALSE		novel transcript, antisense to CLIP3 and THAP8	lncRNA
PVALB	MDD	ENSG00000267699		2.50515	-0.911337	-1.6447	0.103109	0.847604	-4.70984	FALSE		novel protein	protein_coding
PVALB	MDD	ENSG00000267702		1.916	0.192047	0.288838	0.773291	0.994819	-5.80552	FALSE
PVALB	MDD	ENSG00000267707		-2.76895	-1.18754	-1.10689	0.270943	0.930778	-4.90639	FALSE		novel transcript, antisense to CELF4	lncRNA
PVALB	MDD	ENSG00000267708	RDM1P3	0.13943	0.253566	0.238375	0.812069	0.995402	-5.4427	FALSE		RDM1 pseudogene 3 [Source:HGNC Symbol;Acc:HGNC:53919]	unprocessed_pseudogene
PVALB	MDD	ENSG00000267710	EDDM13	-3.85808	-0.444593	-0.441815	0.659558	0.981713	-5.32996	FALSE	100506374	epididymal protein 13 [Source:HGNC Symbol;Acc:HGNC:53168]	protein_coding
PVALB	MDD	ENSG00000267723		-1.84096	-0.135477	-0.139371	0.889432	0.99813	-5.44394	FALSE		novel transcript	lncRNA
PVALB	MDD	ENSG00000267733		-1.51707	-0.110324	-0.123087	0.90228	0.99813	-5.42193	FALSE		solute carrier family 5 (low affinity glucose cotransporter), member 4 (SLC5A4) pseudogene	transcribed_processed_pseudogene
PVALB	MDD	ENSG00000267737		-3.04463	-0.951742	-0.920196	0.35964	0.952071	-5.09336	FALSE		novel transcript	lncRNA
PVALB	MDD	ENSG00000267740		-3.73772	0.56806	0.584382	0.560253	0.973435	-5.28258	FALSE		novel protein	protein_coding
PVALB	MDD	ENSG00000267746		-3.34565	-2.92926	-2.61245	0.0103463	0.527254	-2.74856	FALSE		novel transcript, antisense to NOL4	lncRNA
PVALB	MDD	ENSG00000267748		-2.53683	0.387553	0.35151	0.725931	0.989503	-5.36105	FALSE		novel protein	protein_coding
PVALB	MDD	ENSG00000267749		-2.43645	-1.52678	-1.29432	0.198474	0.90744	-4.72477	FALSE		novel transcript, sense intronic to GNG7	lncRNA
PVALB	MDD	ENSG00000267750	RUNDC3A-AS1	-1.22861	-0.780297	-0.750366	0.454761	0.962754	-5.19408	FALSE		RUNDC3A antisense RNA 1 [Source:HGNC Symbol;Acc:HGNC:51344]	lncRNA
PVALB	MDD	ENSG00000267761	MIR4527HG	3.08816	0.190619	0.375249	0.708254	0.988285	-6.02755	FALSE	110175910	MIR4527 host gene [Source:HGNC Symbol;Acc:HGNC:31724]	lncRNA
PVALB	MDD	ENSG00000267765		-3.55587	-0.183385	-0.169325	0.865876	0.99813	-5.39156	FALSE		novel transcript, antisense to CNTNAP1	lncRNA
PVALB	MDD	ENSG00000267767	LINC01801	-1.74245	-1.06552	-1.11646	0.266846	0.930778	-4.9964	FALSE	400685	long intergenic non-protein coding RNA 1801 [Source:HGNC Symbol;Acc:HGNC:52592]	lncRNA
PVALB	MDD	ENSG00000267772	LINC01999	-2.45325	-1.01968	-0.95153	0.343583	0.95154	-5.07232	FALSE	388406	long intergenic non-protein coding RNA 1999 [Source:HGNC Symbol;Acc:HGNC:52834]	lncRNA
PVALB	MDD	ENSG00000267778	CBARP-DT	-3.32026	-0.618936	-0.536627	0.592693	0.978683	-5.28149	FALSE		CBARP divergent transcript [Source:HGNC Symbol;Acc:HGNC:55285]	lncRNA
PVALB	MDD	ENSG00000267780		-2.2254	-1.14324	-1.05497	0.29393	0.934537	-4.98081	FALSE		novel transcript	lncRNA
PVALB	MDD	ENSG00000267784		-1.55666	-1.94098	-1.65699	0.100593	0.844958	-4.31534	FALSE		novel transcript, antisense to titin	lncRNA
PVALB	MDD	ENSG00000267786		0.679871	0.0422866	0.0495927	0.960544	0.999097	-5.55587	FALSE		novel transcript	lncRNA
PVALB	MDD	ENSG00000267789		-3.62443	1.32529	1.32906	0.186791	0.901362	-4.71581	FALSE		novel transcript, antisense to BOD1L2	lncRNA
PVALB	MDD	ENSG00000267796	LIN37	-3.59054	0.18061	0.166022	0.868468	0.99813	-5.38986	FALSE	55957	lin-37 DREAM MuvB core complex component [Source:HGNC Symbol;Acc:HGNC:33234]	protein_coding
PVALB	MDD	ENSG00000267799	MAN1A2P1	-3.83306	1.05027	1.00124	0.31908	0.945225	-5.00123	FALSE		mannosidase alpha class 1A member 2 pseudogene 1 [Source:HGNC Symbol;Acc:HGNC:50488]	processed_pseudogene
PVALB	MDD	ENSG00000267827		0.101577	0.16023	0.167093	0.867628	0.99813	-5.49088	FALSE		novel transcript	lncRNA
PVALB	MDD	ENSG00000267838		-1.96189	0.357261	0.305677	0.760473	0.992894	-5.35073	FALSE		novel transcript	lncRNA
PVALB	MDD	ENSG00000267855	NDUFA7	-3.40725	-1.12251	-1.02533	0.307631	0.939299	-4.972	FALSE	4701	NADH:ubiquinone oxidoreductase subunit A7 [Source:HGNC Symbol;Acc:HGNC:7691]	protein_coding
PVALB	MDD	ENSG00000267858	MZF1-AS1	0.248696	-0.299637	-0.316958	0.751923	0.992479	-5.53062	FALSE	100131691	MZF1 antisense RNA 1 [Source:HGNC Symbol;Acc:HGNC:51271]	lncRNA
PVALB	MDD	ENSG00000267868		-2.6812	-1.25104	-1.09108	0.277806	0.930778	-4.91634	FALSE		novel transcript	lncRNA
PVALB	MDD	ENSG00000267871	ZNF460-AS1	0.775107	-1.36579	-1.41431	0.160315	0.892175	-4.71792	FALSE	105372476	ZNF460 antisense RNA 1 [Source:HGNC Symbol;Acc:HGNC:53774]	lncRNA
PVALB	MDD	ENSG00000267879		-2.66725	0.591828	0.593539	0.554133	0.973435	-5.31214	FALSE		novel transcript, antisense to KLK6, KLK7, KLK8 and KLK9	lncRNA
PVALB	MDD	ENSG00000267881		-3.34725	0.790429	0.883451	0.379069	0.959599	-5.13923	FALSE		novel protein, readthrough between CEACAM5-CEACAM6	protein_coding
PVALB	MDD	ENSG00000267882		-2.08384	0.524663	0.436794	0.663183	0.981713	-5.31606	FALSE	100131496	novel transcript, antisense to ZMYND8	lncRNA
PVALB	MDD	ENSG00000267890		-2.8208	-0.492269	-0.42184	0.674029	0.984313	-5.32108	FALSE		novel transcript, similar to SYT3	lncRNA
PVALB	MDD	ENSG00000267898		-3.8222	0.377703	0.349711	0.727276	0.989864	-5.35733	FALSE		novel transcript	lncRNA
PVALB	MDD	ENSG00000267909	CCDC177	2.39734	0.0356349	0.0591931	0.952914	0.99813	-6.01487	FALSE	56936	coiled-coil domain containing 177 [Source:HGNC Symbol;Acc:HGNC:23243]	protein_coding
PVALB	MDD	ENSG00000267922		4.40294	-0.0806625	-0.271132	0.786837	0.995344	-6.36277	FALSE		novel transcript	lncRNA
PVALB	MDD	ENSG00000267924		1.14242	-1.642	-2.0653	0.0414287	0.738099	-3.82859	FALSE		novel transcript	lncRNA
PVALB	MDD	ENSG00000267934		3.5192	0.617798	1.50989	0.134161	0.877559	-5.05347	FALSE		novel transcript, antisense to ZNF91	lncRNA
PVALB	MDD	ENSG00000267939		-1.42973	1.74528	1.57751	0.117773	0.862512	-4.41583	FALSE		novel transcript	lncRNA
PVALB	MDD	ENSG00000267940		-2.8434	0.378364	0.325893	0.745172	0.991816	-5.34507	FALSE		novel transcript	lncRNA
PVALB	MDD	ENSG00000268006	PTOV1-AS1	-0.601898	-0.794357	-0.725093	0.470054	0.965108	-5.23295	FALSE	100506033	PTOV1 antisense RNA 1 [Source:HGNC Symbol;Acc:HGNC:44174]	lncRNA
PVALB	MDD	ENSG00000268015		-2.78528	-1.51557	-1.39798	0.165149	0.892175	-4.61527	FALSE		novel transcript, antisense to PPP2R1A	lncRNA
PVALB	MDD	ENSG00000268043	NBPF12	4.971	-0.226191	-0.978284	0.330247	0.948199	-6.16833	FALSE	149013	NBPF member 12 [Source:HGNC Symbol;Acc:HGNC:24297]	protein_coding
PVALB	MDD	ENSG00000268053		-3.45232	0.514266	0.488009	0.62659	0.980995	-5.30851	FALSE		solute carrier family 30 (zinc transporter), member 5 (SLC30A5) pseudogene	processed_pseudogene
PVALB	MDD	ENSG00000268061	NAPA-AS1	-2.72845	1.61374	1.40293	0.163672	0.892175	-4.61532	FALSE		NAPA antisense RNA 1 [Source:HGNC Symbol;Acc:HGNC:44118]	lncRNA
PVALB	MDD	ENSG00000268081		-0.0389708	-0.326056	-0.301722	0.763478	0.99292	-5.46185	FALSE		novel transcript, antisense to ZNF429	lncRNA
PVALB	MDD	ENSG00000268089	GABRQ	-1.74308	1.37977	1.25627	0.211886	0.912664	-4.79203	FALSE	55879	gamma-aminobutyric acid type A receptor subunit theta [Source:HGNC Symbol;Acc:HGNC:14454]	protein_coding
PVALB	MDD	ENSG00000268093		-3.3717	0.0978305	0.086205	0.931472	0.99813	-5.39911	FALSE		novel transcript, antisense to SPHK2	lncRNA
PVALB	MDD	ENSG00000268100	ZNF725P	-2.53516	1.26692	1.23046	0.221354	0.915078	-4.81931	FALSE		zinc finger protein 725, pseudogene [Source:HGNC Symbol;Acc:HGNC:32461]	unprocessed_pseudogene
PVALB	MDD	ENSG00000268101	CYP2G2P	-4.02025	0.0815557	0.0973525	0.922637	0.99813	-5.41931	FALSE		cytochrome P450 family 2 subfamily G member 2, pseudogene [Source:HGNC Symbol;Acc:HGNC:15653]	unprocessed_pseudogene
PVALB	MDD	ENSG00000268119		0.985375	-1.1388	-1.19699	0.234082	0.920579	-4.94253	FALSE		novel transcript	lncRNA
PVALB	MDD	ENSG00000268133		-2.25239	0.583468	0.548722	0.584395	0.975615	-5.31787	FALSE		novel protein	protein_coding
PVALB	MDD	ENSG00000268163		2.47923	-0.771056	-1.32296	0.188805	0.902558	-5.06696	FALSE		novel transcript	protein_coding
PVALB	MDD	ENSG00000268182	SMIM17	3.38989	-0.129706	-0.267277	0.789795	0.995372	-6.05366	FALSE	147670	small integral membrane protein 17 [Source:HGNC Symbol;Acc:HGNC:27114]	protein_coding
PVALB	MDD	ENSG00000268184		-2.45619	-0.150343	-0.171573	0.864113	0.99813	-5.45895	FALSE		novel transcript	lncRNA
PVALB	MDD	ENSG00000268189		-3.74826	-0.312153	-0.305771	0.760402	0.992894	-5.35937	FALSE		novel transcript, antisense to AKAP8 and AKAP8L	lncRNA
PVALB	MDD	ENSG00000268205		2.96657	0.434114	0.775423	0.439883	0.960849	-5.68696	FALSE		novel transcript	lncRNA
PVALB	MDD	ENSG00000268218		-0.829833	-1.1305	-1.0731	0.285757	0.931109	-4.99745	FALSE		novel transcript, antisense to ANKRD11	lncRNA
PVALB	MDD	ENSG00000268223	ARL14EPL	-3.22337	-0.204874	-0.21811	0.827779	0.996187	-5.42611	FALSE	644100	ADP ribosylation factor like GTPase 14 effector protein like [Source:HGNC Symbol;Acc:HGNC:44201]	protein_coding
PVALB	MDD	ENSG00000268230		-3.71899	0.917656	0.889984	0.375568	0.959599	-5.08816	FALSE		novel transcript	lncRNA
PVALB	MDD	ENSG00000268257	AIRN	-1.84665	2.57917	2.34289	0.0210745	0.635433	-3.24996	FALSE	100271873	antisense of IGF2R non-protein coding RNA [Source:HGNC Symbol;Acc:HGNC:34515]	lncRNA
PVALB	MDD	ENSG00000268262		-0.664229	-0.265561	-0.278275	0.781364	0.994978	-5.4843	FALSE
PVALB	MDD	ENSG00000268266		-3.29554	1.01463	0.930793	0.354157	0.951552	-5.0521	FALSE		novel transcript	lncRNA
PVALB	MDD	ENSG00000268278		-3.05038	-0.18531	-0.187335	0.85177	0.99813	-5.41354	FALSE		zinc finger protein 100 (ZNF100) pseudogene	unprocessed_pseudogene
PVALB	MDD	ENSG00000268296		-3.98554	-1.87365	-2.09172	0.0389452	0.728138	-3.68031	FALSE		novel transcript	lncRNA
PVALB	MDD	ENSG00000268297	CLEC4GP1	1.13476	0.610627	0.747955	0.456207	0.963419	-5.44078	FALSE		C-type lectin domain family 4 member G pseudogene 1 [Source:HGNC Symbol;Acc:HGNC:33502]	unprocessed_pseudogene
PVALB	MDD	ENSG00000268318	LINC01872	-3.97409	1.31877	1.36254	0.176026	0.897997	-4.66514	FALSE		long intergenic non-protein coding RNA 1872 [Source:HGNC Symbol;Acc:HGNC:52691]	lncRNA
PVALB	MDD	ENSG00000268350	FAM156A	3.86798	0.547065	1.54927	0.124412	0.870233	-5.06892	FALSE	29057	family with sequence similarity 156 member A [Source:HGNC Symbol;Acc:HGNC:30114]	protein_coding
PVALB	MDD	ENSG00000268350	FAM156A	3.86798	0.547065	1.54927	0.124412	0.870233	-5.06892	FALSE	727866	family with sequence similarity 156 member A [Source:HGNC Symbol;Acc:HGNC:30114]	protein_coding
PVALB	MDD	ENSG00000268362		3.69153	-0.0953959	-0.21824	0.827678	0.996187	-6.13721	FALSE		novel transcript	lncRNA
PVALB	MDD	ENSG00000268364	SMC5-DT	0.659556	1.45882	1.61024	0.110434	0.8603	-4.47667	FALSE		SMC5 divergent transcript [Source:HGNC Symbol;Acc:HGNC:48718]	lncRNA
PVALB	MDD	ENSG00000268379		-3.53405	-0.338264	-0.29905	0.76551	0.993418	-5.36587	FALSE		pentatricopeptide repeat domain 3 pseudogene	processed_pseudogene
PVALB	MDD	ENSG00000268388	FENDRR	-1.9908	-0.245568	-0.253913	0.800074	0.995372	-5.44786	FALSE	400550	FOXF1 adjacent non-coding developmental regulatory RNA [Source:HGNC Symbol;Acc:HGNC:43894]	lncRNA
PVALB	MDD	ENSG00000268401		1.25614	0.58657	0.717182	0.4749	0.965108	-5.46256	FALSE		novel transcript	lncRNA
PVALB	MDD	ENSG00000268434		-3.60021	0.449792	0.441452	0.65982	0.981713	-5.32522	FALSE		novel protein	protein_coding
PVALB	MDD	ENSG00000268442		-3.81008	-2.92698	-2.91674	0.00434972	0.384877	-2.12415	FALSE		hepatitis A virus cellular receptor 1 (HAVCR1) pseudogene	transcribed_processed_pseudogene
PVALB	MDD	ENSG00000268460		1.86292	-0.533178	-0.75984	0.449102	0.960849	-5.53095	FALSE	93429	novel transcript	lncRNA
PVALB	MDD	ENSG00000268471	MIR4453HG	-1.69672	-1.3983	-1.21769	0.226151	0.915259	-4.81382	FALSE	54553	MIR4453 host gene [Source:HGNC Symbol;Acc:HGNC:25288]	lncRNA
PVALB	MDD	ENSG00000268480	NFILZ	-1.6084	-1.66215	-1.62666	0.106893	0.854799	-4.41774	FALSE	105372267	NFIL3 like basic leucine zipper [Source:HGNC Symbol;Acc:HGNC:52681]	protein_coding
PVALB	MDD	ENSG00000268496		-2.63947	-0.626447	-0.523797	0.601555	0.978683	-5.27863	FALSE		novel transcript, sense intronic to TTYH1	lncRNA
PVALB	MDD	ENSG00000268516	ZNF8-DT	1.87274	0.281563	0.483146	0.630027	0.980995	-5.78652	FALSE		ZNF8 divergent transcript [Source:HGNC Symbol;Acc:HGNC:55280]	lncRNA
PVALB	MDD	ENSG00000268533		3.35663	0.174233	0.441683	0.659653	0.981713	-6.05235	FALSE		novel protein	protein_coding
PVALB	MDD	ENSG00000268566		-2.80547	0.581895	0.612852	0.541337	0.972998	-5.33286	FALSE		novel transcript	lncRNA
PVALB	MDD	ENSG00000268573		-2.21676	1.40645	1.27899	0.203802	0.909563	-4.74253	FALSE		novel transcript	lncRNA
PVALB	MDD	ENSG00000268575		-2.4422	0.518462	0.45854	0.647539	0.981713	-5.31741	FALSE		novel transcript, readthrough between SLC35E2 and CDK11A	lncRNA
PVALB	MDD	ENSG00000268621	IGFL2-AS1	-1.44387	2.99913	2.78512	0.00637914	0.44273	-2.38711	FALSE	645553	IGFL2 antisense RNA 1 [Source:HGNC Symbol;Acc:HGNC:52559]	lncRNA
PVALB	MDD	ENSG00000268654	MIMT1	-1.32789	-0.624025	-0.586018	0.559157	0.973435	-5.28523	FALSE	100073347	MER1 repeat containing imprinted transcript 1 [Source:HGNC Symbol;Acc:HGNC:33464]	lncRNA
PVALB	MDD	ENSG00000268658	LINC00664	-3.07524	-0.730326	-0.785755	0.433831	0.960849	-5.20682	FALSE	400680	long intergenic non-protein coding RNA 664 [Source:HGNC Symbol;Acc:HGNC:44319]	lncRNA
PVALB	MDD	ENSG00000268660	LETM1P2	-2.7839	0.273854	0.245374	0.80666	0.995372	-5.37178	FALSE		leucine zipper and EF-hand containing transmembrane protein 1 pseudogene 2 [Source:HGNC Symbol;Acc:HGNC:33985]	processed_pseudogene
PVALB	MDD	ENSG00000268686		-3.8121	1.04463	1.23171	0.220889	0.915078	-4.83711	FALSE	101928295	novel transcript, antisense to DKKL1	lncRNA
PVALB	MDD	ENSG00000268696	ZNF723	-2.96476	-0.963618	-1.09063	0.278006	0.930778	-4.9811	FALSE	646864	zinc finger protein 723 [Source:HGNC Symbol;Acc:HGNC:32286]	protein_coding
PVALB	MDD	ENSG00000268750		-2.24021	-1.06691	-0.945951	0.346408	0.95154	-5.03158	FALSE		novel protein	protein_coding
PVALB	MDD	ENSG00000268754	LINC01081	0.170417	-0.991115	-1.35854	0.177287	0.898759	-4.8312	FALSE		long intergenic non-protein coding RNA 1081 [Source:HGNC Symbol;Acc:HGNC:49124]	lncRNA
PVALB	MDD	ENSG00000268758	ADGRE4P	-1.00974	0.298223	0.293905	0.769428	0.994544	-5.49446	FALSE		adhesion G protein-coupled receptor E4, pseudogene [Source:HGNC Symbol;Acc:HGNC:19240]	transcribed_unprocessed_pseudogene
PVALB	MDD	ENSG00000268797		4.38389	-0.141423	-0.435291	0.66427	0.981825	-6.34901	FALSE		novel protein	protein_coding
PVALB	MDD	ENSG00000268858		-0.241061	-0.621592	-0.575643	0.566123	0.973435	-5.3533	FALSE	112268269	novel transcript, antisense to ABHD16B	lncRNA
PVALB	MDD	ENSG00000268861		-0.0248845	1.04438	1.05395	0.294395	0.934628	-5.03567	FALSE
PVALB	MDD	ENSG00000268869	ESPNP	-3.41897	0.471831	0.447707	0.655314	0.981713	-5.33052	FALSE		espin pseudogene [Source:HGNC Symbol;Acc:HGNC:23285]	transcribed_unprocessed_pseudogene
PVALB	MDD	ENSG00000268870		0.570695	-0.392701	-0.44203	0.659403	0.981713	-5.48887	FALSE		novel zinc finger protein	protein_coding
PVALB	MDD	ENSG00000268894	PLCE1-AS1	-2.58548	0.948162	0.7957	0.428053	0.960849	-5.13737	FALSE		PLCE1 antisense RNA 1 [Source:HGNC Symbol;Acc:HGNC:45193]	lncRNA
PVALB	MDD	ENSG00000268912		0.451691	0.061774	0.0641021	0.949014	0.99813	-5.55722	FALSE		novel transcript	lncRNA
PVALB	MDD	ENSG00000268945		-2.34708	0.114643	0.0976841	0.922375	0.99813	-5.38415	FALSE		novel transcript	lncRNA
PVALB	MDD	ENSG00000268981		-1.71612	-0.737559	-0.800592	0.425227	0.960849	-5.21993	FALSE		novel transcript, antisense to ZNF492	lncRNA
PVALB	MDD	ENSG00000268996	MAN1B1-DT	-3.61729	0.347073	0.316619	0.75218	0.992547	-5.35901	FALSE	100289341	MAN1B1 divergent transcript [Source:HGNC Symbol;Acc:HGNC:48715]	lncRNA
PVALB	MDD	ENSG00000269001	ZNF818P	-1.20819	0.0102901	0.00991033	0.992112	0.999494	-5.43659	FALSE		zinc finger protein 818, pseudogene [Source:HGNC Symbol;Acc:HGNC:33265]	transcribed_unprocessed_pseudogene
PVALB	MDD	ENSG00000269019	HOMER3-AS1	-3.7785	-0.15031	-0.14078	0.888321	0.99813	-5.41258	FALSE		HOMER3 antisense RNA 1 [Source:HGNC Symbol;Acc:HGNC:53775]	lncRNA
PVALB	MDD	ENSG00000269026		0.554772	-1.911	-2.55675	0.0120374	0.550124	-2.8561	FALSE		novel protein	protein_coding
PVALB	MDD	ENSG00000269028		2.39241	-0.00828271	-0.0201057	0.983998	0.999155	-5.7858	FALSE
PVALB	MDD	ENSG00000269035		-2.81942	-1.3914	-1.20113	0.232481	0.918595	-4.81588	FALSE		novel protein	protein_coding
PVALB	MDD	ENSG00000269043		2.24573	0.285761	0.408974	0.683415	0.986241	-5.69776	FALSE	105372316	novel transcript	lncRNA
PVALB	MDD	ENSG00000269044		-1.3755	2.64876	2.46282	0.0154585	0.597987	-3.02453	FALSE		novel transcript, sense intronic C19orf42	lncRNA
PVALB	MDD	ENSG00000269054	ZNF497-AS1	-2.17309	-0.759217	-0.63224	0.528644	0.969898	-5.22838	FALSE		ZNF497 antisense RNA 1 [Source:HGNC Symbol;Acc:HGNC:55277]	lncRNA
PVALB	MDD	ENSG00000269067	ZNF728	-1.98682	-1.34931	-1.38979	0.167616	0.893675	-4.67039	FALSE	388523	zinc finger protein 728 [Source:HGNC Symbol;Acc:HGNC:32463]	protein_coding
PVALB	MDD	ENSG00000269069		0.848482	0.677724	0.759987	0.449014	0.960849	-5.32153	FALSE		protein associated with topoisomerase II homolog 1 (yeast) (PATL1) pseudogene	processed_pseudogene
PVALB	MDD	ENSG00000269072		-2.11971	2.71681	2.88118	0.00482966	0.401148	-2.1525	FALSE	101928517	novel transcript, antisense to SIGLEC7 and SIGLEC17P	lncRNA
PVALB	MDD	ENSG00000269086	LINC02965	-1.78695	-0.374971	-0.403736	0.687252	0.986407	-5.42566	FALSE		long intergenic non-protein coding RNA 2965 [Source:HGNC Symbol;Acc:HGNC:56003]	lncRNA
PVALB	MDD	ENSG00000269091		-3.76164	-0.34008	-0.315988	0.752657	0.992582	-5.36199	FALSE		novel transcript, antisense to ZNF473	lncRNA
PVALB	MDD	ENSG00000269110		0.645801	-0.410713	-0.491486	0.624138	0.980995	-5.52096	FALSE		novel transcript	lncRNA
PVALB	MDD	ENSG00000269113	TRABD2B	2.55113	-0.30653	-0.520552	0.603806	0.978683	-5.84831	FALSE	388630	TraB domain containing 2B [Source:HGNC Symbol;Acc:HGNC:44200]	protein_coding
PVALB	MDD	ENSG00000269176		-3.73332	1.14511	1.09033	0.278134	0.930778	-4.93101	FALSE		novel transcript, antisense to TAF6L	lncRNA
PVALB	MDD	ENSG00000269189		-3.95554	-1.41236	-1.37439	0.17233	0.897997	-4.64244	FALSE		novel transcript, sense intronic to FARP1	lncRNA
PVALB	MDD	ENSG00000269190	FBXO17	2.53194	-0.19731	-0.405337	0.686078	0.986407	-5.95697	FALSE	115290	F-box protein 17 [Source:HGNC Symbol;Acc:HGNC:18754]	protein_coding
PVALB	MDD	ENSG00000269235	ZNF350-AS1	0.193817	0.178934	0.199559	0.842222	0.997855	-5.54707	FALSE	101669766	ZNF350 antisense RNA 1 [Source:HGNC Symbol;Acc:HGNC:48598]	lncRNA
PVALB	MDD	ENSG00000269237		4.16901	0.137549	0.395539	0.693271	0.987384	-6.28904	FALSE		novel transcript	protein_coding
PVALB	MDD	ENSG00000269289		-3.09409	0.383034	0.365492	0.715501	0.988371	-5.37524	FALSE	100505851	novel transcript, antisense to ZNF726	lncRNA
PVALB	MDD	ENSG00000269293	ZSCAN16-AS1	4.07321	-0.314755	-0.892798	0.374065	0.959476	-6.02531	FALSE	100129195	ZSCAN16 antisense RNA 1 [Source:HGNC Symbol;Acc:HGNC:48982]	lncRNA
PVALB	MDD	ENSG00000269313	MAGIX	-3.52392	-1.39425	-1.32109	0.189424	0.902558	-4.70789	FALSE	79917	MAGI family member, X-linked [Source:HGNC Symbol;Acc:HGNC:30006]	protein_coding
PVALB	MDD	ENSG00000269318		-3.44869	-2.00801	-1.87839	0.0631821	0.802213	-4.00276	FALSE		novel transcript, antisense to MPND	lncRNA
PVALB	MDD	ENSG00000269335	IKBKG	-0.0428309	-0.150879	-0.164194	0.869903	0.99813	-5.59442	FALSE	8517	inhibitor of nuclear factor kappa B kinase regulatory subunit gamma [Source:HGNC Symbol;Acc:HGNC:5961]	protein_coding
PVALB	MDD	ENSG00000269343	ZNF587B	2.34236	0.179997	0.35021	0.726903	0.989833	-5.94688	FALSE	100293516	zinc finger protein 587B [Source:HGNC Symbol;Acc:HGNC:37142]	protein_coding
PVALB	MDD	ENSG00000269352	PTOV1-AS2	-3.58664	-0.401715	-0.368585	0.7132	0.988371	-5.34509	FALSE		PTOV1 antisense RNA 2 [Source:HGNC Symbol;Acc:HGNC:51284]	lncRNA
PVALB	MDD	ENSG00000269356		-2.45398	-0.71101	-0.579534	0.563506	0.973435	-5.25737	FALSE		novel transcript	lncRNA
PVALB	MDD	ENSG00000269373		-2.32091	1.38665	1.3248	0.188195	0.902558	-4.70663	FALSE		novel zinc finger protein pseudogene	unprocessed_pseudogene
PVALB	MDD	ENSG00000269386	RAB11B-AS1	0.0837832	-0.645048	-0.683195	0.496032	0.966223	-5.35218	FALSE	100507567	RAB11B antisense RNA 1 [Source:HGNC Symbol;Acc:HGNC:44178]	lncRNA
PVALB	MDD	ENSG00000269388		-0.848414	0.552258	0.504591	0.614934	0.979314	-5.30781	FALSE		putative ATP-binding domain-containing protein 3-like protein (ABP3L) pseudogene	transcribed_processed_pseudogene
PVALB	MDD	ENSG00000269416	LINC01224	-2.7084	-1.16244	-1.28091	0.203129	0.90955	-4.80759	FALSE	104472717	long intergenic non-protein coding RNA 1224 [Source:HGNC Symbol;Acc:HGNC:49676]	lncRNA
PVALB	MDD	ENSG00000269439	PGLS-DT	0.461118	-0.24171	-0.237577	0.812686	0.995402	-5.48799	FALSE	100507551	PGLS divergent transcript [Source:HGNC Symbol;Acc:HGNC:55274]	lncRNA
PVALB	MDD	ENSG00000269460		-3.87818	0.173456	0.171542	0.864137	0.99813	-5.40217	FALSE		novel transcript	lncRNA
PVALB	MDD	ENSG00000269473	ZNF132-DT	-2.33325	-1.35393	-1.14288	0.255762	0.930148	-4.87499	FALSE		ZNF132 divergent transcript [Source:HGNC Symbol;Acc:HGNC:55273]	lncRNA
PVALB	MDD	ENSG00000269476		-1.21444	-1.23792	-1.12297	0.264085	0.930778	-4.91073	FALSE		novel transcript	protein_coding
PVALB	MDD	ENSG00000269502	DMRTC1	-2.4532	-0.119014	-0.130502	0.896426	0.99813	-5.39691	FALSE	63947	DMRT like family C1 [Source:HGNC Symbol;Acc:HGNC:13910]	protein_coding
PVALB	MDD	ENSG00000269502	DMRTC1	-2.4532	-0.119014	-0.130502	0.896426	0.99813	-5.39691	FALSE	728656	DMRT like family C1 [Source:HGNC Symbol;Acc:HGNC:13910]	protein_coding
PVALB	MDD	ENSG00000269504		-2.35796	-0.96668	-1.17922	0.241051	0.922549	-4.94828	FALSE		novel transcript	lncRNA
PVALB	MDD	ENSG00000269514		1.37387	1.45871	1.7636	0.0807923	0.830581	-4.27287	FALSE		novel transcript, antisense to OR10AD1	lncRNA
PVALB	MDD	ENSG00000269516	CYP4F23P	-3.33435	-0.0902574	-0.0971589	0.922791	0.99813	-5.45332	FALSE		cytochrome P450 family 4 subfamily F member 23, pseudogene [Source:HGNC Symbol;Acc:HGNC:39944]	transcribed_unprocessed_pseudogene
PVALB	MDD	ENSG00000269535		-3.74269	-1.0486	-1.09059	0.27802	0.930778	-4.93983	FALSE		novel transcript, antisense to ZNF480 and ZNF610	lncRNA
PVALB	MDD	ENSG00000269547		-3.3638	-0.519293	-0.463683	0.643862	0.981713	-5.30637	FALSE		novel protein	protein_coding
PVALB	MDD	ENSG00000269556	TMEM185A	4.23216	-0.160484	-0.479977	0.63227	0.980995	-6.3004	FALSE	84548	transmembrane protein 185A [Source:HGNC Symbol;Acc:HGNC:17125]	protein_coding
PVALB	MDD	ENSG00000269570		-2.98414	1.89073	1.94056	0.0550701	0.783616	-3.91088	FALSE		novel transcript, antisense to ZFP91	lncRNA
PVALB	MDD	ENSG00000269609	C10orf95-AS1	2.33399	0.489003	0.671777	0.503243	0.967499	-5.62618	FALSE	100505761	C10orf95 antisense RNA 1 [Source:HGNC Symbol;Acc:HGNC:45238]	lncRNA
PVALB	MDD	ENSG00000269653		-2.8882	0.901152	0.769521	0.443361	0.960849	-5.15315	FALSE		novel transcript, sense intronic to SIPA1L3	lncRNA
PVALB	MDD	ENSG00000269656	NOP53-AS1	-1.24166	-0.62633	-0.546333	0.586029	0.976429	-5.27814	FALSE	106144593	NOP53 antisense RNA 1 [Source:HGNC Symbol;Acc:HGNC:51587]	lncRNA
PVALB	MDD	ENSG00000269693		-0.346251	0.206984	0.187404	0.851716	0.99813	-5.42008	FALSE		novel transcript	protein_coding
PVALB	MDD	ENSG00000269696	ZNF470-DT	1.62948	-0.744568	-0.96168	0.338483	0.949051	-5.30324	FALSE		ZNF470 divergent transcript [Source:HGNC Symbol;Acc:HGNC:55272]	lncRNA
PVALB	MDD	ENSG00000269699	ZIM2	-2.00241	0.639922	0.534639	0.594062	0.978683	-5.27481	FALSE	23619	zinc finger imprinted 2 [Source:HGNC Symbol;Acc:HGNC:12875]	protein_coding
PVALB	MDD	ENSG00000269707		3.36925	-0.0932954	-0.205557	0.837547	0.997337	-6.15868	FALSE		novel transcript, sense overlapping POU3F3	lncRNA
PVALB	MDD	ENSG00000269713	NBPF9	3.94872	-0.352278	-0.888838	0.37618	0.959599	-5.85172	FALSE	400818	NBPF member 9 [Source:HGNC Symbol;Acc:HGNC:31991]	protein_coding
PVALB	MDD	ENSG00000269737		-2.22942	-1.1067	-0.956376	0.341142	0.950498	-5.03603	FALSE		ribosomal protein S7 (RPS7) pseudogene	transcribed_processed_pseudogene
PVALB	MDD	ENSG00000269743	SLC25A53	3.88917	0.108464	0.284119	0.776895	0.994819	-6.29722	FALSE	401612	solute carrier family 25 member 53 [Source:HGNC Symbol;Acc:HGNC:31894]	protein_coding
PVALB	MDD	ENSG00000269749		0.499694	-0.595412	-0.644748	0.520537	0.969707	-5.39949	FALSE		novel transcript	lncRNA
PVALB	MDD	ENSG00000269755		-1.57016	-0.946732	-0.8587	0.392518	0.959861	-5.11581	FALSE		novel transcript	protein_coding
PVALB	MDD	ENSG00000269793	ZIM2-AS1	3.88393	0.144093	0.371884	0.71075	0.988371	-6.17992	FALSE		ZIM2 antisense RNA 1 [Source:HGNC Symbol;Acc:HGNC:51304]	lncRNA
PVALB	MDD	ENSG00000269802		-3.20913	1.54406	1.5336	0.128222	0.874092	-4.47195	FALSE		novel transcript, antisense to CLPP	lncRNA
PVALB	MDD	ENSG00000269821	KCNQ1OT1	6.91201	-0.069997	-0.592054	0.555124	0.973435	-7.25224	FALSE	10984	KCNQ1 opposite strand/antisense transcript 1 [Source:HGNC Symbol;Acc:HGNC:6295]	lncRNA
PVALB	MDD	ENSG00000269825		-2.60887	-0.97162	-0.926525	0.356359	0.951552	-5.06859	FALSE	122539214	novel zinc finger protein	protein_coding
PVALB	MDD	ENSG00000269834	ZNF528-AS1	0.478131	-1.79658	-1.71144	0.0900371	0.841227	-4.27616	FALSE		ZNF528 antisense RNA 1 [Source:HGNC Symbol;Acc:HGNC:51305]	lncRNA
PVALB	MDD	ENSG00000269837	IPO5P1	-2.24586	-1.25008	-1.07042	0.286957	0.932684	-4.93838	FALSE		importin 5 pseudogene 1 [Source:HGNC Symbol;Acc:HGNC:49687]	transcribed_processed_pseudogene
PVALB	MDD	ENSG00000269839		-3.24725	0.686748	0.692799	0.490009	0.965811	-5.24663	FALSE		zinc finger protein 738 (ZNF738) pseudogene	unprocessed_pseudogene
PVALB	MDD	ENSG00000269858	EGLN2	2.68473	-0.181026	-0.278413	0.781258	0.994978	-5.92052	FALSE	112398	egl-9 family hypoxia inducible factor 2 [Source:HGNC Symbol;Acc:HGNC:14660]	protein_coding
PVALB	MDD	ENSG00000269867		-3.31306	-2.53959	-2.34831	0.0207863	0.635433	-3.24209	FALSE		novel transcript, sense intronic to ZNF814	lncRNA
PVALB	MDD	ENSG00000269883		-0.480114	-1.62775	-1.39484	0.166093	0.892175	-4.63345	FALSE		novel transcript, antisense to ZDHHC22	lncRNA
PVALB	MDD	ENSG00000269891	ARHGAP19-SLIT1	0.76666	0.448188	0.487737	0.626782	0.980995	-5.46446	FALSE		ARHGAP19-SLIT1 readthrough (NMD candidate) [Source:HGNC Symbol;Acc:HGNC:48348]	protein_coding
PVALB	MDD	ENSG00000269893	SNHG8	-1.9167	0.184806	0.169649	0.865622	0.99813	-5.38454	FALSE		small nucleolar RNA host gene 8 [Source:HGNC Symbol;Acc:HGNC:33098]	lncRNA
PVALB	MDD	ENSG00000269896		-0.945093	-1.45779	-1.42061	0.158477	0.891404	-4.65576	FALSE	100129534	small nuclear ribonucleoprotein N (SNRPN) pseudogene	transcribed_processed_pseudogene
PVALB	MDD	ENSG00000269900		7.11812	-0.325633	-1.79339	0.0771741	0.826838	-5.94886	FALSE
PVALB	MDD	ENSG00000269904	MAP2K4P1	-0.581488	-2.55628	-2.91308	0.0043971	0.384877	-2.07132	FALSE	139201	mitogen-activated protein kinase kinase 4 pseudogene 1 [Source:HGNC Symbol;Acc:HGNC:43837]	transcribed_processed_pseudogene
PVALB	MDD	ENSG00000269918		0.273891	-0.820051	-0.769369	0.443451	0.960849	-5.22948	FALSE		novel transcript	lncRNA
PVALB	MDD	ENSG00000269924		-3.86794	-0.484476	-0.455314	0.64985	0.981713	-5.31156	FALSE		novel transcript, sense intronic to KIAA0146	lncRNA
PVALB	MDD	ENSG00000269929	MIRLET7A1HG	2.57657	0.58969	1.01204	0.313912	0.943614	-5.4231	FALSE	112903833	miRlet-7a-1/let-7f-1/let-7d cluster host gene [Source:HGNC Symbol;Acc:HGNC:53970]	lncRNA
PVALB	MDD	ENSG00000269935		-3.95503	-1.62516	-1.58339	0.116426	0.860454	-4.40582	FALSE		novel transcript, antisense to JPH3	lncRNA
PVALB	MDD	ENSG00000269938		-3.52282	0.27007	0.255335	0.798978	0.995372	-5.3859	FALSE		novel transcript, sense intronic to CCDC92	lncRNA
PVALB	MDD	ENSG00000269945		-3.38576	9.47572e-05	8.36695e-05	0.999933	0.999972	-5.4004	FALSE		novel transcript	lncRNA
PVALB	MDD	ENSG00000269951		-3.87568	-0.214986	-0.204209	0.838596	0.997587	-5.37774	FALSE		novel transcript, sense intronic to TSPAN3	lncRNA
PVALB	MDD	ENSG00000269956	MKNK1-AS1	-2.37437	-0.33605	-0.285938	0.775505	0.994819	-5.36524	FALSE	100507423	MKNK1 antisense RNA 1 [Source:HGNC Symbol;Acc:HGNC:44129]	lncRNA
PVALB	MDD	ENSG00000269957		-0.54025	-0.646439	-0.793964	0.429058	0.960849	-5.23472	FALSE		novel transcript	lncRNA
PVALB	MDD	ENSG00000269959	SPACA6-AS1	-1.19082	-0.0423221	-0.0401036	0.968089	0.999155	-5.44683	FALSE	102238594	SPACA6 antisense RNA 1 [Source:HGNC Symbol;Acc:HGNC:49383]	lncRNA
PVALB	MDD	ENSG00000269964	MEI4	2.65744	0.773805	1.40554	0.162896	0.892175	-4.9588	FALSE	101928601	meiotic double-stranded break formation protein 4 [Source:HGNC Symbol;Acc:HGNC:43638]	protein_coding
PVALB	MDD	ENSG00000269966		-1.98501	0.24495	0.211092	0.833236	0.996821	-5.38437	FALSE		novel transcript	lncRNA
PVALB	MDD	ENSG00000269967		0.59168	1.60784	1.69995	0.0921851	0.841381	-4.3299	FALSE		novel transcript	lncRNA
PVALB	MDD	ENSG00000269973		-3.5745	0.395763	0.358361	0.720813	0.988853	-5.34791	FALSE		novel transcript	lncRNA
PVALB	MDD	ENSG00000269982		-2.4555	-1.28493	-1.12383	0.26372	0.930778	-4.88632	FALSE		novel transcript, antisense to TMEM111	lncRNA
PVALB	MDD	ENSG00000269984		-2.76313	-0.569554	-0.507912	0.612611	0.978683	-5.29111	FALSE		novel transcript, antisense to MYNN	lncRNA
PVALB	MDD	ENSG00000269994	LINC02893	-1.52577	-0.270711	-0.252794	0.800935	0.995372	-5.40131	FALSE	440173	long intergenic non-protein coding RNA 2893 [Source:HGNC Symbol;Acc:HGNC:55359]	lncRNA
PVALB	MDD	ENSG00000269997		-0.596258	0.19309	0.200074	0.841821	0.997855	-5.51904	FALSE		novel transcript, sense intronic to CCDC92	lncRNA
PVALB	MDD	ENSG00000270002		-2.38198	1.07473	0.968505	0.335082	0.948606	-5.01893	FALSE		novel transcript, antisense to GRID1	lncRNA
PVALB	MDD	ENSG00000270008		-0.768633	-2.21449	-1.95196	0.0536833	0.783616	-3.90513	FALSE		novel transcript	lncRNA
PVALB	MDD	ENSG00000270011	ZNF559-ZNF177	1.34244	1.1181	1.29932	0.196761	0.905641	-4.90576	FALSE	100529215	ZNF559-ZNF177 readthrough [Source:HGNC Symbol;Acc:HGNC:42964]	protein_coding
PVALB	MDD	ENSG00000270012		-0.249124	-1.39393	-1.37949	0.170758	0.897496	-4.70831	FALSE		novel transcript	lncRNA
PVALB	MDD	ENSG00000270019		-4.04485	0.539265	0.513924	0.608416	0.978683	-5.30295	FALSE		novel transcript	lncRNA
PVALB	MDD	ENSG00000270025	BMS1P7	-1.99432	0.0526746	0.0457512	0.963598	0.999097	-5.40689	FALSE		BMS1 pseudogene 7 [Source:HGNC Symbol;Acc:HGNC:23655]	transcribed_unprocessed_pseudogene
PVALB	MDD	ENSG00000270048		-1.7366	-0.504145	-0.429116	0.668743	0.983528	-5.3234	FALSE		novel transcript, sense intronic to CCDC92	lncRNA
PVALB	MDD	ENSG00000270049	ATP6V0D1-DT	3.19389	0.259435	0.591045	0.555797	0.973435	-5.95764	FALSE		ATP6V0D1 divergent transcript [Source:HGNC Symbol;Acc:HGNC:55268]	lncRNA
PVALB	MDD	ENSG00000270061		-3.14708	0.438354	0.405772	0.685759	0.986367	-5.3301	FALSE		novel transcript, sense intronic to CCDC92	lncRNA
PVALB	MDD	ENSG00000270069	MIR222HG	1.19224	1.36686	1.77293	0.0792235	0.830505	-4.30917	FALSE		miR222/221 cluster host gene [Source:HGNC Symbol;Acc:HGNC:49555]	lncRNA
PVALB	MDD	ENSG00000270087		-2.44675	-0.333488	-0.347571	0.728878	0.990207	-5.42169	FALSE		novel transcript	lncRNA
PVALB	MDD	ENSG00000270091		-2.7125	-2.29136	-2.04219	0.0437115	0.748728	-3.75556	FALSE		novel transcript	lncRNA
PVALB	MDD	ENSG00000270106	TSNAX-DISC1	-0.118038	-0.462599	-0.544908	0.587006	0.976895	-5.42257	FALSE		TSNAX-DISC1 readthrough (NMD candidate) [Source:HGNC Symbol;Acc:HGNC:49177]	protein_coding
PVALB	MDD	ENSG00000270111	CELF2-DT	0.547026	-1.01575	-1.2308	0.221226	0.915078	-4.97821	FALSE		CELF2 divergent transript [Source:HGNC Symbol;Acc:HGNC:54157]	lncRNA
PVALB	MDD	ENSG00000270112	ST8SIA5-DT	5.29759	-0.0288665	-0.117557	0.906649	0.99813	-6.77321	FALSE	105372097	ST8SIA5 divergent transcript [Source:HGNC Symbol;Acc:HGNC:55267]	lncRNA
PVALB	MDD	ENSG00000270116		-3.85139	-0.0490729	-0.0445914	0.96452	0.999097	-5.40612	FALSE		novel transcript, sense intronic to TTC3	lncRNA
PVALB	MDD	ENSG00000270127		-3.16895	-1.30796	-1.22056	0.225066	0.915259	-4.7992	FALSE		novel transcript	lncRNA
PVALB	MDD	ENSG00000270130		-3.66929	-0.0141114	-0.013165	0.989522	0.999298	-5.39864	FALSE		novel transcript, sense intronic to CCDC92	lncRNA
PVALB	MDD	ENSG00000270149		-2.14984	-0.665985	-0.58609	0.559109	0.973435	-5.25384	FALSE		novel transcript, TSTD1 - F11R readthrough	protein_coding
PVALB	MDD	ENSG00000270154		-2.19957	1.06685	0.950179	0.344266	0.95154	-5.04574	FALSE		novel transcript	lncRNA
PVALB	MDD	ENSG00000270157		-3.78608	1.29408	1.22134	0.22477	0.915259	-4.80612	FALSE		novel transcript	lncRNA
PVALB	MDD	ENSG00000270170	NCBP2AS2	0.411288	-0.0952062	-0.0975045	0.922517	0.99813	-5.58131	FALSE	152217	NCBP2 antisense 2 (head to head) [Source:HGNC Symbol;Acc:HGNC:25121]	protein_coding
PVALB	MDD	ENSG00000270171		-1.89332	-0.800827	-0.683114	0.496082	0.966223	-5.22554	FALSE		novel transcript	lncRNA
PVALB	MDD	ENSG00000270175		-3.90692	1.07788	1.03784	0.301796	0.936504	-4.97151	FALSE		novel transcript, antisense to TARBP2	lncRNA
PVALB	MDD	ENSG00000270194	GOLGA4-AS1	-2.84778	-0.593373	-0.498569	0.619156	0.980179	-5.2882	FALSE	152048	GOLGA4 antisense RNA 1 [Source:HGNC Symbol;Acc:HGNC:26469]	lncRNA
PVALB	MDD	ENSG00000270207		3.13631	-0.084495	-0.196871	0.84432	0.99812	-6.09752	FALSE		novel transcript, antisense to GRM7	lncRNA
PVALB	MDD	ENSG00000270231	NBPF8	3.10585	0.0280412	0.055859	0.955563	0.998169	-5.97836	FALSE	728841	NBPF member 8 [Source:HGNC Symbol;Acc:HGNC:31990]	protein_coding
PVALB	MDD	ENSG00000270232	MTCYBP22	-3.63009	-0.334699	-0.320938	0.748914	0.992455	-5.35658	FALSE		MT-CYB pseudogene 22 [Source:HGNC Symbol;Acc:HGNC:51979]	processed_pseudogene
PVALB	MDD	ENSG00000270265		-2.90402	-0.0547502	-0.0558474	0.955573	0.998169	-5.43758	FALSE		novel transcript	lncRNA
PVALB	MDD	ENSG00000270299		-2.04498	0.373587	0.31776	0.751316	0.992455	-5.34679	FALSE		novel protein	protein_coding
PVALB	MDD	ENSG00000270300	PHACTR2P1	-3.25765	0.144179	0.125598	0.900297	0.99813	-5.38796	FALSE		phosphatase and actin regulator 2 pseudogene 1 [Source:HGNC Symbol;Acc:HGNC:49488]	transcribed_processed_pseudogene
PVALB	MDD	ENSG00000270316	BORCS7-ASMT	-2.81041	-0.579092	-0.495295	0.621457	0.980364	-5.30259	FALSE		BORCS7-ASMT readthrough (NMD candidate) [Source:HGNC Symbol;Acc:HGNC:49183]	protein_coding
PVALB	MDD	ENSG00000270321		-4.01557	-1.56131	-1.63213	0.105734	0.854205	-4.34728	FALSE		novel transcript	lncRNA
PVALB	MDD	ENSG00000270332	SMC2-DT	-3.85921	0.352557	0.361629	0.718377	0.988675	-5.36259	FALSE	101928550	SMC2 divergent transcript [Source:HGNC Symbol;Acc:HGNC:50827]	lncRNA
PVALB	MDD	ENSG00000270344	POC1B-AS1	2.44271	-0.550534	-0.994338	0.32241	0.946072	-5.43934	FALSE		POC1B antisense RNA 1 [Source:HGNC Symbol;Acc:HGNC:52949]	lncRNA
PVALB	MDD	ENSG00000270362	HMGN3-AS1	-2.91212	1.36328	1.21683	0.226474	0.915259	-4.80127	FALSE	100288198	HMGN3 antisense RNA 1 [Source:HGNC Symbol;Acc:HGNC:48984]	lncRNA
PVALB	MDD	ENSG00000270379	HEATR9	-2.66432	0.586828	0.522382	0.602537	0.978683	-5.29296	FALSE	256957	HEAT repeat containing 9 [Source:HGNC Symbol;Acc:HGNC:26548]	protein_coding
PVALB	MDD	ENSG00000270402		-3.90579	-0.896475	-0.870152	0.386259	0.959861	-5.10365	FALSE		ankyrin repeat domain 26 (ANKRD26) pseudogene	processed_pseudogene
PVALB	MDD	ENSG00000270419	CAHM	-2.45418	1.22953	1.01988	0.310199	0.941137	-4.97423	FALSE	100526820	colon adenocarcinoma hypermethylated [Source:HGNC Symbol;Acc:HGNC:42860]	lncRNA
PVALB	MDD	ENSG00000270441	LAMB2P1	0.913811	-0.1583	-0.230065	0.818502	0.995531	-5.67449	FALSE		laminin subunit beta 2 pseudogene 1 [Source:HGNC Symbol;Acc:HGNC:6488]	unprocessed_pseudogene
PVALB	MDD	ENSG00000270533		1.7328	-0.421838	-0.70487	0.482496	0.965108	-5.57099	FALSE		ribosomal protein L7a (RPL7A) pseudogene	transcribed_processed_pseudogene
PVALB	MDD	ENSG00000270557		-4.23601	-1.24733	-1.19252	0.235823	0.921253	-4.83789	FALSE		novel transcript	lncRNA
PVALB	MDD	ENSG00000270589		-3.53628	2.18026	2.02884	0.045078	0.759686	-3.77588	FALSE		novel transcript, antisense to BBIP1	lncRNA
PVALB	MDD	ENSG00000270604	HCG17	2.04156	0.0722218	0.111671	0.911304	0.99813	-5.79363	FALSE	414778	HLA complex group 17 [Source:HGNC Symbol;Acc:HGNC:31339]	lncRNA
PVALB	MDD	ENSG00000270607	NAV2-AS6	-2.68548	1.14252	0.965421	0.336616	0.948606	-5.01843	FALSE		NAV2 antisense RNA 6 [Source:HGNC Symbol;Acc:HGNC:55264]	lncRNA
PVALB	MDD	ENSG00000270617	URGCP-MRPS24	-2.07472	0.308522	0.256145	0.798355	0.995372	-5.35906	FALSE	100534592	URGCP-MRPS24 readthrough [Source:HGNC Symbol;Acc:HGNC:49188]	protein_coding
PVALB	MDD	ENSG00000270629	NBPF14	0.765989	-0.631698	-0.738696	0.461787	0.964924	-5.33339	FALSE	25832	NBPF member 14 [Source:HGNC Symbol;Acc:HGNC:25232]	protein_coding
PVALB	MDD	ENSG00000270641	TSIX	-2.32338	-1.46004	-1.51765	0.132193	0.87684	-4.53398	FALSE	9383	TSIX transcript, XIST antisense RNA [Source:HGNC Symbol;Acc:HGNC:12377]	lncRNA
PVALB	MDD	ENSG00000270647	TAF15	5.95991	-0.0867072	-0.545589	0.586539	0.976663	-6.86937	FALSE	8148	TATA-box binding protein associated factor 15 [Source:HGNC Symbol;Acc:HGNC:11547]	protein_coding
PVALB	MDD	ENSG00000270689	BUD13P1	-0.849118	-0.183425	-0.161356	0.872132	0.99813	-5.42651	FALSE		BUD13 homolog pseudogene 1 [Source:HGNC Symbol;Acc:HGNC:51560]	processed_pseudogene
PVALB	MDD	ENSG00000270725		-0.178917	-2.0287	-2.13086	0.0355025	0.715461	-3.62863	FALSE		novel transcript	lncRNA
PVALB	MDD	ENSG00000270728		-2.65096	-1.55601	-1.36168	0.176298	0.897997	-4.65494	FALSE		synaptonemal complex protein 3 (SYCP3) pseudogene	processed_pseudogene
PVALB	MDD	ENSG00000270792		2.95643	-0.646113	-1.31793	0.190476	0.903133	-5.27027	FALSE		novel transcript, antisense to JAG1	lncRNA
PVALB	MDD	ENSG00000270800	RPS10-NUDT3	1.86587	-0.215991	-0.303105	0.762427	0.99292	-5.72296	FALSE	100529239	RPS10-NUDT3 readthrough [Source:HGNC Symbol;Acc:HGNC:49181]	protein_coding
PVALB	MDD	ENSG00000270804		-3.92003	-0.22372	-0.210438	0.833745	0.996821	-5.38801	FALSE		ubiquitin-conjugating enzyme E2C (UBE2C) pseudogene	transcribed_processed_pseudogene
PVALB	MDD	ENSG00000270806	C17orf50	-4.18632	-1.79017	-1.66188	0.0996063	0.843711	-4.3017	FALSE	146853	chromosome 17 open reading frame 50 [Source:HGNC Symbol;Acc:HGNC:29581]	protein_coding
PVALB	MDD	ENSG00000270814	DMAC1P1	-0.957979	0.0136478	0.0118293	0.990585	0.999347	-5.44746	FALSE		DMAC1 pseudogene 1 [Source:HGNC Symbol;Acc:HGNC:49128]	processed_pseudogene
PVALB	MDD	ENSG00000270816	LINC00221	-1.78304	-0.767521	-0.895419	0.37267	0.959476	-5.19368	FALSE	338005	long intergenic non-protein coding RNA 221 [Source:HGNC Symbol;Acc:HGNC:20169]	lncRNA
PVALB	MDD	ENSG00000270820	USP34-DT	-0.80899	-0.75911	-0.666949	0.50631	0.967513	-5.24273	FALSE		USP34 divergent transcript [Source:HGNC Symbol;Acc:HGNC:55262]	lncRNA
PVALB	MDD	ENSG00000270823		-2.64797	-1.10232	-0.968443	0.335113	0.948606	-5.01714	FALSE		novel transcript, antisense to MEST	lncRNA
PVALB	MDD	ENSG00000270863	DDX55P1	-0.619434	-0.154607	-0.134507	0.893267	0.99813	-5.43465	FALSE		DEAD-box helicase 55 pseudogene 1 [Source:HGNC Symbol;Acc:HGNC:49852]	processed_pseudogene
PVALB	MDD	ENSG00000270871		-3.54297	-3.35461	-3.10835	0.00243775	0.296854	-1.70488	FALSE		novel transcript, antisense TAF15	lncRNA
PVALB	MDD	ENSG00000270872	SRGAP2D	3.89792	-0.124818	-0.336962	0.736837	0.990287	-6.23961	FALSE		SLIT-ROBO Rho GTPase activating protein 2D (pseudogene) [Source:HGNC Symbol;Acc:HGNC:43932]	unprocessed_pseudogene
PVALB	MDD	ENSG00000270885	RASL10B	2.9975	-1.157	-1.95003	0.0539158	0.783616	-4.28094	FALSE	91608	RAS like family 10 member B [Source:HGNC Symbol;Acc:HGNC:30295]	protein_coding
PVALB	MDD	ENSG00000270903	HNRNPA3P9	-2.86509	-0.698885	-0.641268	0.522786	0.969833	-5.22996	FALSE		heterogeneous nuclear ribonucleoprotein A3 pseudogene 9 [Source:HGNC Symbol;Acc:HGNC:48755]	processed_pseudogene
PVALB	MDD	ENSG00000270906	MTND4P35	-3.91653	-1.66664	-1.6344	0.105255	0.854205	-4.34017	FALSE		MT-ND4 pseudogene 35 [Source:HGNC Symbol;Acc:HGNC:51949]	processed_pseudogene
PVALB	MDD	ENSG00000270909		-1.86002	-0.856235	-0.762867	0.447302	0.960849	-5.16048	FALSE		CAS1 domain containing 1 (CASD1) pseudogene	processed_pseudogene
PVALB	MDD	ENSG00000270919		-2.5978	2.45587	2.23583	0.0275403	0.675266	-3.43808	FALSE		novel transcript, antisense to ARNT2	lncRNA
PVALB	MDD	ENSG00000270953		1.01562	-0.677149	-0.739381	0.461373	0.964793	-5.35786	FALSE		novel transcript, antisense to COPG2	lncRNA
PVALB	MDD	ENSG00000270959	LPP-AS2	-2.51964	-0.803804	-0.691662	0.49072	0.96602	-5.1969	FALSE	339929	LPP antisense RNA 2 [Source:HGNC Symbol;Acc:HGNC:27952]	lncRNA
PVALB	MDD	ENSG00000270977		-2.84009	-0.890186	-0.964028	0.33731	0.949045	-5.09285	FALSE		leucine rich repeat containing 37 member A3 (LRRC37A3) pseudogene	transcribed_processed_pseudogene
PVALB	MDD	ENSG00000271086	NAMA	-2.30988	-2.77226	-2.54567	0.0124021	0.558587	-2.87295	FALSE	100996569	non-protein coding RNA, associated with MAP kinase pathway and growth arrest [Source:HGNC Symbol;Acc:HGNC:42408]	lncRNA
PVALB	MDD	ENSG00000271105	SCML2P2	-3.22905	-1.28239	-1.17025	0.244626	0.924237	-4.84955	FALSE		SCML2 pseudogene 2 [Source:HGNC Symbol;Acc:HGNC:44330]	processed_pseudogene
PVALB	MDD	ENSG00000271119		2.03864	-0.435496	-0.752519	0.453471	0.962158	-5.62276	FALSE		novel transcript	lncRNA
PVALB	MDD	ENSG00000271122	HERPUD2-AS1	-0.345122	-0.749749	-0.710919	0.478756	0.965108	-5.26705	FALSE	101930085	HERPUD2 antisense RNA 1 [Source:HGNC Symbol;Acc:HGNC:55258]	lncRNA
PVALB	MDD	ENSG00000271147	ARMCX5-GPRASP2	5.03831	0.177883	0.717632	0.474623	0.965108	-6.38345	FALSE		ARMCX5-GPRASP2 readthrough [Source:HGNC Symbol;Acc:HGNC:42000]	lncRNA
PVALB	MDD	ENSG00000271171	LINC00904	-3.71673	0.261803	0.262422	0.793525	0.995372	-5.40981	FALSE	105372377	long intergenic non-protein coding RNA 904 [Source:HGNC Symbol;Acc:HGNC:44325]	lncRNA
PVALB	MDD	ENSG00000271204		0.73846	-0.569009	-0.684708	0.49508	0.966124	-5.47104	FALSE		novel transcript	lncRNA
PVALB	MDD	ENSG00000271207	MTCO1P22	-3.10643	-1.01717	-1.036	0.302649	0.936504	-4.96678	FALSE		MT-CO1 pseudogene 22 [Source:HGNC Symbol;Acc:HGNC:52087]	processed_pseudogene
PVALB	MDD	ENSG00000271270	TMCC1-DT	1.15034	-0.741557	-0.882604	0.379524	0.959599	-5.32807	FALSE	100507032	TMCC1 divergent transcript [Source:HGNC Symbol;Acc:HGNC:49060]	lncRNA
PVALB	MDD	ENSG00000271303	SRXN1	-2.71439	-1.4017	-1.18534	0.238636	0.921804	-4.83216	FALSE	140809	sulfiredoxin 1 [Source:HGNC Symbol;Acc:HGNC:16132]	protein_coding
PVALB	MDD	ENSG00000271335	CCNY-AS1	-2.09983	-0.704952	-0.582832	0.561292	0.973435	-5.26172	FALSE		CCNY antisense RNA 1 [Source:HGNC Symbol;Acc:HGNC:55252]	lncRNA
PVALB	MDD	ENSG00000271344		-2.51077	0.0741355	0.0681208	0.945823	0.99813	-5.38673	FALSE		novel transcript	lncRNA
PVALB	MDD	ENSG00000271382		-3.83888	0.941916	0.892088	0.374444	0.959476	-5.07855	FALSE		novel transcript	lncRNA
PVALB	MDD	ENSG00000271387	C1orf21-DT	-3.286	-1.43534	-1.28844	0.200506	0.907527	-4.73082	FALSE	118827814	C1orf21 divergent transcript [Source:HGNC Symbol;Acc:HGNC:55249]	lncRNA
PVALB	MDD	ENSG00000271395	LINC02336	2.26107	-1.64141	-2.69896	0.0081419	0.484007	-2.64383	FALSE		long intergenic non-protein coding RNA 2336 [Source:HGNC Symbol;Acc:HGNC:53256]	lncRNA
PVALB	MDD	ENSG00000271401		-3.72253	0.166376	0.154494	0.877525	0.99813	-5.39865	FALSE		novel transcript	lncRNA
PVALB	MDD	ENSG00000271425	NBPF10	-1.01032	-0.847208	-0.885476	0.377981	0.959599	-5.09651	FALSE	100132406	NBPF member 10 [Source:HGNC Symbol;Acc:HGNC:31992]	protein_coding
PVALB	MDD	ENSG00000271454		-3.51761	0.0194493	0.0172503	0.986271	0.999155	-5.40444	FALSE		CAS1 domain containing 1 (CASD1) pseudogene	processed_pseudogene
PVALB	MDD	ENSG00000271461	CKAP2LP1	-2.6383	-2.45092	-2.26181	0.0258294	0.669125	-3.39355	FALSE		CKAP2L pseudogene 1 [Source:HGNC Symbol;Acc:HGNC:54420]	processed_pseudogene
PVALB	MDD	ENSG00000271474	UNC5C-AS1	0.0431566	-0.106151	-0.117627	0.906594	0.99813	-5.52813	FALSE		UNC5C antisense RNA 1 [Source:HGNC Symbol;Acc:HGNC:55246]	lncRNA
PVALB	MDD	ENSG00000271533		3.95196	-0.132755	-0.382881	0.702604	0.988285	-6.25775	FALSE		novel transcript, sense intronic FTX	lncRNA
PVALB	MDD	ENSG00000271538	LINC02427	2.43569	0.456628	0.653002	0.515223	0.969698	-5.5582	FALSE		long intergenic non-protein coding RNA 2427 [Source:HGNC Symbol;Acc:HGNC:53358]	lncRNA
PVALB	MDD	ENSG00000271553		-3.61889	-0.0744188	-0.0663623	0.947219	0.99813	-5.39519	FALSE		novel transcript	lncRNA
PVALB	MDD	ENSG00000271584	LINC02550	-0.0760731	0.187627	0.202344	0.84005	0.997714	-5.54475	FALSE	105369490	long intergenic non-protein coding RNA 2550 [Source:HGNC Symbol;Acc:HGNC:53585]	lncRNA
PVALB	MDD	ENSG00000271601	LIX1L	-1.2792	-0.456775	-0.3823	0.703034	0.988285	-5.3439	FALSE	128077	limb and CNS expressed 1 like [Source:HGNC Symbol;Acc:HGNC:28715]	protein_coding
PVALB	MDD	ENSG00000271605	MILR1	-3.36012	-0.186078	-0.197061	0.844172	0.99812	-5.41355	FALSE	284021	mast cell immunoglobulin like receptor 1 [Source:HGNC Symbol;Acc:HGNC:27570]	protein_coding
PVALB	MDD	ENSG00000271614	ATP2B1-AS1	0.347146	1.60743	1.5921	0.114455	0.86034	-4.4414	FALSE		ATP2B1 antisense RNA 1 [Source:HGNC Symbol;Acc:HGNC:27883]	lncRNA
PVALB	MDD	ENSG00000271643	PDCD6IP-DT	-3.49546	-0.716303	-0.700099	0.485458	0.965108	-5.21481	FALSE	105377023	PDCD6IP divergent transcript [Source:HGNC Symbol;Acc:HGNC:55244]	lncRNA
PVALB	MDD	ENSG00000271714	FAM169A-AS1	-3.34609	-0.894926	-0.811835	0.418775	0.960849	-5.13326	FALSE		FAM169A antisense RNA 1 [Source:HGNC Symbol;Acc:HGNC:56226]	lncRNA
PVALB	MDD	ENSG00000271723	MROH7-TTC4	-2.28356	-0.962161	-0.808583	0.420636	0.960849	-5.13099	FALSE		MROH7-TTC4 readthrough (NMD candidate) [Source:HGNC Symbol;Acc:HGNC:49180]	protein_coding
PVALB	MDD	ENSG00000271727		4.75746	-0.179346	-0.592731	0.554672	0.973435	-6.37776	FALSE		novel transcript	lncRNA
PVALB	MDD	ENSG00000271755		-2.25635	1.91152	1.70166	0.0918639	0.841381	-4.25786	FALSE		novel transcript	lncRNA
PVALB	MDD	ENSG00000271758		-1.15427	1.04195	1.35308	0.179019	0.898759	-4.75091	FALSE		novel transcript, sense overlapping OR5P2, OR5P3 and OR5P1P	lncRNA
PVALB	MDD	ENSG00000271763		-0.0149229	0.470294	0.445482	0.656915	0.981713	-5.42319	FALSE		novel transcript, antisense to FAM174B	lncRNA
PVALB	MDD	ENSG00000271780		-1.84417	-1.08717	-0.884285	0.378621	0.959599	-5.07789	FALSE		novel transcript	lncRNA
PVALB	MDD	ENSG00000271781		-3.49387	-2.58777	-2.33627	0.0214318	0.635433	-3.26333	FALSE		novel transcript, antisense to TPPP	lncRNA
PVALB	MDD	ENSG00000271793		-0.161625	-0.227615	-0.201618	0.840617	0.997784	-5.44282	FALSE		novel protein, SYNCRIP-SNX14 readthrough	protein_coding
PVALB	MDD	ENSG00000271795		-1.18178	1.6086	1.34316	0.1822	0.898759	-4.68235	FALSE		novel transcript, antisense to FAT2	lncRNA
PVALB	MDD	ENSG00000271806		-2.15184	0.921084	0.852039	0.396187	0.959861	-5.1084	FALSE		novel transcript, antisense PRKCZ	lncRNA
PVALB	MDD	ENSG00000271816		-2.92322	0.0373972	0.0334148	0.973409	0.999155	-5.38805	FALSE	729096	BMS1 pseudogene 4 [Source:NCBI gene (formerly Entrezgene);Acc:729096]	lncRNA
PVALB	MDD	ENSG00000271826	PLS3-AS1	-0.719332	-1.29948	-1.4851	0.140599	0.880149	-4.65658	FALSE	101927352	PLS3 antisense RNA 1 [Source:HGNC Symbol;Acc:HGNC:50343]	lncRNA
PVALB	MDD	ENSG00000271833		-2.5228	0.18091	0.145327	0.884739	0.99813	-5.3792	FALSE		novel transcript	lncRNA
PVALB	MDD	ENSG00000271848	SYNPO2L-AS1	-0.624913	0.0777891	0.0714425	0.943185	0.99813	-5.44866	FALSE		SYNPO2L antisense RNA 1 [Source:HGNC Symbol;Acc:HGNC:55242]	lncRNA
PVALB	MDD	ENSG00000271850	LINC02343	0.514495	-1.18121	-1.32129	0.189361	0.902558	-4.83573	FALSE		long intergenic non-protein coding RNA 2343 [Source:HGNC Symbol;Acc:HGNC:53263]	lncRNA
PVALB	MDD	ENSG00000271856	LINC01215	-4.10046	-0.62931	-0.637591	0.525168	0.969833	-5.25586	FALSE	101929623	long intergenic non-protein coding RNA 1215 [Source:HGNC Symbol;Acc:HGNC:49651]	lncRNA
PVALB	MDD	ENSG00000271857		-1.1874	0.00189514	0.00158884	0.998735	0.999972	-5.39147	FALSE		novel transcript, antisense to RUNX2	lncRNA
PVALB	MDD	ENSG00000271860		5.69071	0.0414476	0.180121	0.857415	0.99813	-6.88026	FALSE	101927314	novel transcript	lncRNA
PVALB	MDD	ENSG00000271893		-2.31205	-1.85839	-1.89588	0.0608049	0.796188	-4.00994	FALSE		novel transcript	lncRNA
PVALB	MDD	ENSG00000271895		-3.01387	-0.983647	-0.864626	0.389271	0.959861	-5.09357	FALSE
PVALB	MDD	ENSG00000271901		-1.46662	-2.20624	-2.30222	0.0233532	0.646506	-3.33042	FALSE		novel transcript	lncRNA
PVALB	MDD	ENSG00000271904		2.83291	-0.326463	-0.694342	0.489045	0.965811	-5.72885	FALSE		novel transcript	lncRNA
PVALB	MDD	ENSG00000271911		-3.51594	-0.282164	-0.251498	0.801935	0.995372	-5.37334	FALSE		novel transcript	lncRNA
PVALB	MDD	ENSG00000271913	TAGAP-AS1	5.21858	0.0821689	0.410391	0.682379	0.986241	-6.66128	FALSE		TAGAP antisense RNA 1 [Source:HGNC Symbol;Acc:HGNC:55239]	lncRNA
PVALB	MDD	ENSG00000271918		-3.94801	0.743099	0.720742	0.472716	0.965108	-5.19431	FALSE		novel transcript, antisense to COMMD10	lncRNA
PVALB	MDD	ENSG00000271933		-2.08135	0.721642	0.599093	0.550438	0.973435	-5.25156	FALSE		novel transcript, antisense to GHITM	lncRNA
PVALB	MDD	ENSG00000271943		-0.571529	-0.325632	-0.317535	0.751486	0.992465	-5.40929	FALSE		tropomyosin 4 (TPM4) pseudogene	transcribed_processed_pseudogene
PVALB	MDD	ENSG00000271945		2.98163	0.782693	1.48606	0.140345	0.879908	-4.93546	FALSE	105377862	novel transcript	lncRNA
PVALB	MDD	ENSG00000271949		0.965449	-0.0530782	-0.0627823	0.950063	0.99813	-5.63158	FALSE		novel transcript, LRRC8C-LRRC8D readthrough	protein_coding
PVALB	MDD	ENSG00000271952	LINC01954	-2.08139	-0.667548	-0.707712	0.480737	0.965108	-5.28642	FALSE	101929733	long intergenic non-protein coding RNA 1954 [Source:HGNC Symbol;Acc:HGNC:52779]	lncRNA
PVALB	MDD	ENSG00000271955		3.2084	-0.847241	-1.89813	0.0605047	0.795876	-4.45723	FALSE		novel transcript	lncRNA
PVALB	MDD	ENSG00000271964		-3.5749	-0.781407	-0.75987	0.449084	0.960849	-5.16629	FALSE		novel transcript, antisense to RFTN1	lncRNA
PVALB	MDD	ENSG00000271976		-1.39151	-1.14446	-0.953295	0.342693	0.95154	-5.03341	FALSE		novel transcript, antisense to IL17RB	lncRNA
PVALB	MDD	ENSG00000271978		-3.34509	1.17655	1.06884	0.287662	0.932977	-4.94436	FALSE		novel transcript	lncRNA
PVALB	MDD	ENSG00000272008		0.0780531	-0.0957821	-0.0877944	0.930212	0.99813	-5.46212	FALSE		novel transcript, antisense to ZNF292	lncRNA
PVALB	MDD	ENSG00000272031	ANKRD34A	4.62782	0.311032	0.937503	0.350713	0.95154	-6.1831	FALSE	284615	ankyrin repeat domain 34A [Source:HGNC Symbol;Acc:HGNC:27639]	protein_coding
PVALB	MDD	ENSG00000272033		-3.68957	-1.2407	-1.20255	0.231931	0.918064	-4.82181	FALSE		novel transcript, sense intronic to POU2F1	lncRNA
PVALB	MDD	ENSG00000272047	GTF2H5	3.24713	-0.438899	-0.786269	0.433531	0.960849	-5.69717	FALSE	404672	general transcription factor IIH subunit 5 [Source:HGNC Symbol;Acc:HGNC:21157]	protein_coding
PVALB	MDD	ENSG00000272054		-3.03618	-1.67689	-1.64529	0.102986	0.847604	-4.33397	FALSE		novel transcript	lncRNA
PVALB	MDD	ENSG00000272070		-1.91337	1.94939	1.72351	0.0878245	0.838909	-4.22144	FALSE		novel transcript	lncRNA
PVALB	MDD	ENSG00000272072		-3.67481	0.41022	0.399387	0.690442	0.986512	-5.34498	FALSE		novel transcript, antisense to HBP1	lncRNA
PVALB	MDD	ENSG00000272084		-2.86927	-2.71203	-2.35142	0.0206224	0.635346	-3.23636	FALSE		novel transcript	lncRNA
PVALB	MDD	ENSG00000272092		-3.78701	0.864796	0.782139	0.435944	0.960849	-5.15888	FALSE		novel transcript	lncRNA
PVALB	MDD	ENSG00000272097	TMEM14B-DT	-1.74381	-1.96306	-1.81783	0.072024	0.818354	-4.0969	FALSE	118597831	TMEM14B divergent transcript [Source:HGNC Symbol;Acc:HGNC:55230]	lncRNA
PVALB	MDD	ENSG00000272103		-3.24875	-0.252448	-0.234987	0.814689	0.995445	-5.36699	FALSE		novel transcript	lncRNA
PVALB	MDD	ENSG00000272104		-3.71039	-0.969296	-0.933537	0.352746	0.95154	-5.05811	FALSE		novel protein	protein_coding
PVALB	MDD	ENSG00000272106		2.95225	-0.296372	-0.482763	0.630298	0.980995	-5.87941	FALSE		artifact	lncRNA
PVALB	MDD	ENSG00000272140		-3.72663	1.26993	1.23605	0.219276	0.914898	-4.79551	FALSE		novel transcript	lncRNA
PVALB	MDD	ENSG00000272142		2.07984	0.327234	0.536009	0.593119	0.978683	-5.7064	FALSE	100129461	LYRM4 antisense RNA 1 [Source:NCBI gene (formerly Entrezgene);Acc:100129461]	lncRNA
PVALB	MDD	ENSG00000272143	FGF14-AS2	-0.248704	-0.672622	-0.749082	0.455531	0.963099	-5.36347	FALSE	283481	FGF14 antisense RNA 2 [Source:HGNC Symbol;Acc:HGNC:44368]	lncRNA
PVALB	MDD	ENSG00000272145	NFYC-AS1	-1.78131	1.11324	0.999658	0.31984	0.946072	-5.02132	FALSE		NFYC antisense RNA 1 [Source:HGNC Symbol;Acc:HGNC:49451]	lncRNA
PVALB	MDD	ENSG00000272146	ARF4-AS1	-3.65325	-2.14856	-1.97041	0.0515004	0.775133	-3.86639	FALSE	106144532	ARF4 antisense RNA 1 [Source:HGNC Symbol;Acc:HGNC:51593]	lncRNA
PVALB	MDD	ENSG00000272150	NBPF25P	-0.10121	-1.23877	-1.58299	0.116518	0.860454	-4.51207	FALSE		NBPF member 25, pseudogene [Source:HGNC Symbol;Acc:HGNC:45046]	transcribed_unprocessed_pseudogene
PVALB	MDD	ENSG00000272154		2.8723	0.31514	0.555026	0.580091	0.974467	-5.84043	FALSE		novel transcript, antisense to PCDHB3, PCDHB4, PCDHB5, PCDHB6 and PCDHB7	lncRNA
PVALB	MDD	ENSG00000272162		2.61441	-0.075434	-0.126412	0.899654	0.99813	-5.90683	FALSE		novel transcript, TMEM14B-SYCP2L readthrough	protein_coding
PVALB	MDD	ENSG00000272163		3.0868	-0.0561498	-0.112156	0.91092	0.99813	-6.0466	FALSE		novel transcript, antisense to NEFM	lncRNA
PVALB	MDD	ENSG00000272168	CASC15	6.63337	-0.0922437	-0.56059	0.576305	0.973555	-7.18813	FALSE		cancer susceptibility 15 [Source:HGNC Symbol;Acc:HGNC:28245]	lncRNA
PVALB	MDD	ENSG00000272180		0.666884	0.284453	0.360575	0.719163	0.988675	-5.55674	FALSE		novel transcript	lncRNA
PVALB	MDD	ENSG00000272195		-3.14851	0.529662	0.48885	0.625997	0.980995	-5.29681	FALSE		novel transcript, antisense to EFCAB2	lncRNA
PVALB	MDD	ENSG00000272219		-3.71325	-0.114886	-0.106769	0.915181	0.99813	-5.40156	FALSE		novel transcript, sense intronic to CUX1	lncRNA
PVALB	MDD	ENSG00000272243		-2.84294	-0.73406	-0.82168	0.413174	0.960849	-5.17945	FALSE		novel transcript	lncRNA
PVALB	MDD	ENSG00000272259	LINC01749	-2.30436	-0.384174	-0.356689	0.722061	0.989049	-5.39599	FALSE	63930	long intergenic non-protein coding RNA 1749 [Source:HGNC Symbol;Acc:HGNC:52537]	lncRNA
PVALB	MDD	ENSG00000272274	LINC00551	3.58991	-0.64746	-1.39982	0.164599	0.892175	-5.29739	FALSE		long intergenic non-protein coding RNA 551 [Source:HGNC Symbol;Acc:HGNC:43691]	lncRNA
PVALB	MDD	ENSG00000272277		-3.87204	2.68552	2.62564	0.00997844	0.527254	-2.72244	FALSE		novel transcript, antisense to RIPK1	lncRNA
PVALB	MDD	ENSG00000272281	TPTE2P2	-2.61488	1.39439	1.35268	0.179147	0.898759	-4.6941	FALSE		transmembrane phosphoinositide 3-phosphatase and tensin homolog 2 pseudogene 2 [Source:HGNC Symbol;Acc:HGNC:38076]	transcribed_unprocessed_pseudogene
PVALB	MDD	ENSG00000272297		-2.14453	-1.89573	-1.95521	0.0532927	0.782803	-3.90284	FALSE		novel protein	protein_coding
PVALB	MDD	ENSG00000272305		3.11041	0.0817623	0.157723	0.874986	0.99813	-6.13459	FALSE		novel transcript	protein_coding
PVALB	MDD	ENSG00000272316		0.269396	0.328697	0.36773	0.713836	0.988371	-5.54305	FALSE		novel transcript	lncRNA
PVALB	MDD	ENSG00000272320		-1.19704	-1.9904	-1.82835	0.070417	0.812881	-4.08289	FALSE		novel transcript, antisense to SLC22A23	lncRNA
PVALB	MDD	ENSG00000272321		-2.08579	-0.849174	-0.763308	0.447041	0.960849	-5.15423	FALSE		novel transcript, antisense to STK3	lncRNA
PVALB	MDD	ENSG00000272324	DAP-DT	-3.8983	0.310247	0.29607	0.767778	0.994133	-5.37418	FALSE		DAP divergent transcript [Source:HGNC Symbol;Acc:HGNC:55214]	lncRNA
PVALB	MDD	ENSG00000272325	NUDT3	4.60551	0.191317	0.654558	0.514225	0.969696	-6.31629	FALSE	11165	nudix hydrolase 3 [Source:HGNC Symbol;Acc:HGNC:8050]	protein_coding
PVALB	MDD	ENSG00000272333	KMT2B	5.99151	0.0463547	0.259911	0.795456	0.995372	-7.01474	FALSE	9757	lysine methyltransferase 2B [Source:HGNC Symbol;Acc:HGNC:15840]	protein_coding
PVALB	MDD	ENSG00000272335		1.94639	0.0685626	0.113283	0.910029	0.99813	-5.84557	FALSE		novel transcript	lncRNA
PVALB	MDD	ENSG00000272341		-1.44192	-1.36282	-1.25362	0.212846	0.913617	-4.80143	FALSE		novel transcript	lncRNA
PVALB	MDD	ENSG00000272356		-2.48277	0.263553	0.240576	0.810366	0.995402	-5.37584	FALSE		novel transcript, antisense to REV3L	lncRNA
PVALB	MDD	ENSG00000272368		1.82273	0.979232	1.64507	0.103032	0.847604	-4.64284	FALSE		novel transcript, antisense to CERS5	lncRNA
PVALB	MDD	ENSG00000272372		-0.582195	-0.881428	-0.816731	0.415984	0.960849	-5.17754	FALSE		novel transcript, antisense to GNAO1	lncRNA
PVALB	MDD	ENSG00000272374		1.69695	-1.76392	-2.2403	0.0272392	0.673818	-3.50884	FALSE		novel transcript, antisense to SCUBE3	lncRNA
PVALB	MDD	ENSG00000272381	LINC02664	1.16211	0.818308	1.12242	0.264317	0.930778	-5.15642	FALSE		long intergenic non-protein coding RNA 2664 [Source:HGNC Symbol;Acc:HGNC:54150]	lncRNA
PVALB	MDD	ENSG00000272391	POM121C	6.67773	-0.058694	-0.467889	0.640861	0.981713	-7.23184	FALSE	100101267	POM121 transmembrane nucleoporin C [Source:HGNC Symbol;Acc:HGNC:34005]	protein_coding
PVALB	MDD	ENSG00000272397		-2.95883	0.334316	0.290974	0.771661	0.994819	-5.36127	FALSE		novel transcript	lncRNA
PVALB	MDD	ENSG00000272398	CD24	-2.39741	-2.82594	-2.45725	0.0156863	0.597987	-3.04178	FALSE	100133941	CD24 molecule [Source:HGNC Symbol;Acc:HGNC:1645]	protein_coding
PVALB	MDD	ENSG00000272405		0.984836	-1.70179	-1.7737	0.0790947	0.830505	-4.22535	FALSE		novel transcript, antisense to BCAN	lncRNA
PVALB	MDD	ENSG00000272410		-2.76317	-0.319889	-0.270776	0.78711	0.995344	-5.36275	FALSE		novel protein	protein_coding
PVALB	MDD	ENSG00000272419	LINC01145	4.85115	0.180934	0.725873	0.469578	0.965108	-6.34369	FALSE		long intergenic non-protein coding RNA 1145 [Source:HGNC Symbol;Acc:HGNC:49462]	transcribed_unprocessed_pseudogene
PVALB	MDD	ENSG00000272442		-0.543705	-0.904652	-0.919974	0.359756	0.952071	-5.16096	FALSE		novel protein, TMEM151B-SPATS1 readtrough	protein_coding
PVALB	MDD	ENSG00000272447		-3.76059	0.637758	0.572428	0.568291	0.973435	-5.26853	FALSE	642361	novel transcript	lncRNA
PVALB	MDD	ENSG00000272449		2.4032	-0.100573	-0.138477	0.890137	0.99813	-5.73296	FALSE		novel transcript	lncRNA
PVALB	MDD	ENSG00000272455	MRPL20-DT	-3.48084	-1.12926	-1.04213	0.299815	0.936307	-4.96018	FALSE		MRPL20 divergent transcript [Source:HGNC Symbol;Acc:HGNC:54814]	lncRNA
PVALB	MDD	ENSG00000272461		-2.48126	-1.08367	-1.26626	0.208303	0.910985	-4.774	FALSE		novel transcript	lncRNA
PVALB	MDD	ENSG00000272462	LINC02980	-1.58044	-1.23196	-1.10132	0.27335	0.930778	-4.91978	FALSE		long intergenic non-protein coding RNA 2980 [Source:HGNC Symbol;Acc:HGNC:56046]	lncRNA
PVALB	MDD	ENSG00000272463		-3.63552	0.327396	0.310612	0.756729	0.992894	-5.36291	FALSE		novel transcript	lncRNA
PVALB	MDD	ENSG00000272479		-1.9293	0.714805	0.643453	0.521373	0.969707	-5.23916	FALSE		novel transcript	lncRNA
PVALB	MDD	ENSG00000272485		-3.28479	-0.409175	-0.367731	0.713835	0.988371	-5.34028	FALSE		novel transcript	lncRNA
PVALB	MDD	ENSG00000272498		-3.91688	-1.34897	-1.22797	0.222284	0.915078	-4.79886	FALSE		novel transcript, antisense to RFTN1	lncRNA
PVALB	MDD	ENSG00000272501		-0.412998	-1.84602	-1.97086	0.0514483	0.775133	-3.90094	FALSE		novel transcript, antisense to HCG27	lncRNA
PVALB	MDD	ENSG00000272505		1.07522	0.249566	0.325305	0.745616	0.991917	-5.60977	FALSE		novel transcript	lncRNA
PVALB	MDD	ENSG00000272515		-3.60053	-1.74462	-1.59758	0.113227	0.86034	-4.38328	FALSE		novel transcript	lncRNA
PVALB	MDD	ENSG00000272519		-3.88419	-0.178794	-0.186178	0.852675	0.99813	-5.40963	FALSE		novel transcript	lncRNA
PVALB	MDD	ENSG00000272556	GTF2IP13	-0.245259	0.782233	0.86798	0.387442	0.959861	-5.19709	FALSE		general transcription factor IIi pseudogene 13 [Source:HGNC Symbol;Acc:HGNC:51725]	transcribed_unprocessed_pseudogene
PVALB	MDD	ENSG00000272562	H3-3A-DT	-1.66137	1.02578	1.02288	0.308782	0.939835	-5.03098	FALSE		H3-3A divergent transcript [Source:HGNC Symbol;Acc:HGNC:55210]	lncRNA
PVALB	MDD	ENSG00000272568	CPVL-AS2	-1.37111	-2.93438	-3.03291	0.00307128	0.326151	-1.82388	FALSE	100506497	CPVL antisense RNA 2 [Source:HGNC Symbol;Acc:HGNC:56138]	lncRNA
PVALB	MDD	ENSG00000272575	LINC02098	-2.3386	-0.552444	-0.606395	0.545599	0.973435	-5.3368	FALSE		long intergenic non-protein coding RNA 2098 [Source:HGNC Symbol;Acc:HGNC:52950]	lncRNA
PVALB	MDD	ENSG00000272578		0.361411	0.0857433	0.0933025	0.925846	0.99813	-5.51102	FALSE		glucuronidase, beta (GUSB) pseudogene	transcribed_unprocessed_pseudogene
PVALB	MDD	ENSG00000272595	OR10AH1P	-1.5356	-1.15333	-1.15301	0.251598	0.927394	-4.9445	FALSE		olfactory receptor family 10 subfamily AH member 1 pseudogene [Source:HGNC Symbol;Acc:HGNC:19647]	transcribed_unprocessed_pseudogene
PVALB	MDD	ENSG00000272599		-2.69347	0.367755	0.322141	0.748005	0.99219	-5.35243	FALSE		novel transcript to NUDT13	lncRNA
PVALB	MDD	ENSG00000272602	ZNF595	3.94274	-0.0925371	-0.269271	0.788265	0.995372	-6.27378	FALSE	152687	zinc finger protein 595 [Source:HGNC Symbol;Acc:HGNC:27196]	protein_coding
PVALB	MDD	ENSG00000272604		-3.65397	0.584787	0.552692	0.581682	0.975184	-5.27502	FALSE		novel transcript, antisense to EFCAB10	lncRNA
PVALB	MDD	ENSG00000272610	MAGI1-IT1	-2.43725	-0.811197	-0.744309	0.4584	0.963872	-5.18031	FALSE	151877	MAGI1 intronic transcript 1 [Source:HGNC Symbol;Acc:HGNC:42436]	lncRNA
PVALB	MDD	ENSG00000272620	AFAP1-AS1	2.91464	-0.630486	-0.947233	0.345757	0.95154	-5.46526	FALSE	84740	AFAP1 antisense RNA 1 [Source:HGNC Symbol;Acc:HGNC:28141]	lncRNA
PVALB	MDD	ENSG00000272622		-0.0101012	-1.82773	-1.71604	0.089188	0.840718	-4.27896	FALSE		novel transcript	lncRNA
PVALB	MDD	ENSG00000272630		-3.79938	-0.662872	-0.602282	0.548322	0.973435	-5.25914	FALSE		novel transcript	lncRNA
PVALB	MDD	ENSG00000272631		-1.65229	1.74583	1.51279	0.133423	0.87684	-4.49319	FALSE		novel transcript, antisense to BMPR1A	lncRNA
PVALB	MDD	ENSG00000272636	DOC2B	5.1558	-0.177904	-0.770714	0.442657	0.960849	-6.46433	FALSE	8447	double C2 domain beta [Source:HGNC Symbol;Acc:HGNC:2986]	protein_coding
PVALB	MDD	ENSG00000272642		-1.79951	1.27128	1.29561	0.198031	0.90744	-4.78276	FALSE		novel transcript	lncRNA
PVALB	MDD	ENSG00000272645	GTF2IP20	2.45818	-0.227025	-0.47829	0.633467	0.981577	-5.8516	FALSE		general transcription factor IIi pseudogene 20 [Source:HGNC Symbol;Acc:HGNC:51732]	transcribed_unprocessed_pseudogene
PVALB	MDD	ENSG00000272647		-0.937682	0.223988	0.204403	0.838445	0.997587	-5.39673	FALSE		novel protein	protein_coding
PVALB	MDD	ENSG00000272657		3.56448	-0.329936	-0.822296	0.412825	0.960849	-5.90792	FALSE		novel transcript	lncRNA
PVALB	MDD	ENSG00000272668		0.648268	0.275194	0.273931	0.784692	0.994997	-5.52539	FALSE	107985216	novel transcript, antisense to VSIG8	lncRNA
PVALB	MDD	ENSG00000272674	PCDHB16	-2.25917	-2.2868	-2.04119	0.0438123	0.748728	-3.75618	FALSE	57717	protocadherin beta 16 [Source:HGNC Symbol;Acc:HGNC:14546]	protein_coding
PVALB	MDD	ENSG00000272677	HNRNPD-DT	0.361898	-0.507443	-0.565795	0.572775	0.973555	-5.42566	FALSE	101928963	HNRNPD divergent transcript [Source:HGNC Symbol;Acc:HGNC:55205]	lncRNA
PVALB	MDD	ENSG00000272686	WASL-DT	-2.60636	-0.951324	-0.816156	0.416312	0.960849	-5.12212	FALSE		WASL divergent transcript [Source:HGNC Symbol;Acc:HGNC:54820]	lncRNA
PVALB	MDD	ENSG00000272690	LINC02018	4.01409	0.621757	1.78146	0.0778122	0.827886	-4.74358	FALSE	107986100	long intergenic non-protein coding RNA 2018 [Source:HGNC Symbol;Acc:HGNC:52853]	lncRNA
PVALB	MDD	ENSG00000272693	LINC03006	5.50901	-0.160867	-0.807306	0.421368	0.960849	-6.485	FALSE		long intergenic non-protein coding RNA 3006 [Source:HGNC Symbol;Acc:HGNC:56131]	transcribed_unprocessed_pseudogene
PVALB	MDD	ENSG00000272695	GAS6-DT	-3.61525	-0.600626	-0.580974	0.562539	0.973435	-5.27096	FALSE	100506394	GAS6 divergent transcript [Source:HGNC Symbol;Acc:HGNC:43694]	lncRNA
PVALB	MDD	ENSG00000272710		1.99424	0.485925	0.608905	0.54394	0.972998	-5.57755	FALSE		RNA binding protein, fox-1 homolog (C. elegans) 1 (RBFOX1) pseudogene	transcribed_unprocessed_pseudogene
PVALB	MDD	ENSG00000272720		-1.71999	-1.72626	-1.53091	0.128886	0.87582	-4.47369	FALSE		novel transcript, antisense to BAIAP2L2	lncRNA
PVALB	MDD	ENSG00000272721	EIF2B5-DT	-3.45888	-0.900765	-0.811179	0.41915	0.960849	-5.13256	FALSE		EIF2B5 divergent transcript [Source:HGNC Symbol;Acc:HGNC:55202]	lncRNA
PVALB	MDD	ENSG00000272732		-1.20309	0.392081	0.374336	0.708931	0.988285	-5.36866	FALSE		novel transcript	lncRNA
PVALB	MDD	ENSG00000272734	ADIRF-AS1	-2.85578	0.714356	0.614078	0.54053	0.972998	-5.23756	FALSE		ADIRF antisense RNA 1 [Source:HGNC Symbol;Acc:HGNC:45127]	lncRNA
PVALB	MDD	ENSG00000272741		-3.54825	-1.48556	-1.43745	0.15365	0.889297	-4.57844	FALSE		novel protein	protein_coding
PVALB	MDD	ENSG00000272750		-3.41629	-0.936875	-0.866494	0.388252	0.959861	-5.09688	FALSE		novel transcript, antisense to MIA3	lncRNA
PVALB	MDD	ENSG00000272752	STAG3L5P-PVRIG2P-PILRB	-3.23257	0.698882	0.605344	0.546294	0.973435	-5.24262	FALSE	101752399	STAG3L5P-PVRIG2P-PILRB readthrough [Source:HGNC Symbol;Acc:HGNC:48898]	lncRNA
PVALB	MDD	ENSG00000272758	WDR5B-DT	-2.11575	0.562355	0.466133	0.642114	0.981713	-5.30463	FALSE		WDR5B divergent transcript [Source:HGNC Symbol;Acc:HGNC:55192]	lncRNA
PVALB	MDD	ENSG00000272767	JMJD1C-AS1	-3.9696	-1.72472	-1.53424	0.128064	0.874092	-4.46347	FALSE	84989	JMJD1C antisense RNA 1 [Source:HGNC Symbol;Acc:HGNC:28222]	lncRNA
PVALB	MDD	ENSG00000272772		0.830322	-1.5793	-1.84017	0.0686486	0.810122	-4.15798	FALSE		novel protein	protein_coding
PVALB	MDD	ENSG00000272800		3.65728	0.00153047	0.00415407	0.996694	0.999891	-6.29426	FALSE		novel transcript	lncRNA
PVALB	MDD	ENSG00000272807		-3.80795	-0.674843	-0.621659	0.535552	0.972491	-5.24586	FALSE		novel transcript, antisense to KANSL1L	lncRNA
PVALB	MDD	ENSG00000272812		-3.83306	-3.16353	-3.11291	0.0024037	0.296854	-1.69609	FALSE		novel transcript, sense intronic to ZNF596	lncRNA
PVALB	MDD	ENSG00000272815		-3.66672	-1.13576	-1.24063	0.217587	0.913638	-4.80241	FALSE		novel transcript	lncRNA
PVALB	MDD	ENSG00000272822		3.12745	-0.228835	-0.480721	0.631744	0.980995	-5.94449	FALSE		novel protein	protein_coding
PVALB	MDD	ENSG00000272836		-4.10404	0.574251	0.538964	0.591085	0.978131	-5.28443	FALSE		novel transcript, antisense to SELO	lncRNA
PVALB	MDD	ENSG00000272839		-3.54378	-0.075383	-0.0707848	0.943708	0.99813	-5.38975	FALSE		novel transcript, antisense to PTPRN2	lncRNA
PVALB	MDD	ENSG00000272841	MAP3K4-AS1	-3.33366	0.306117	0.278623	0.781098	0.994914	-5.37239	FALSE	117981787	MAP3K4 antisense RNA 1 [Source:HGNC Symbol;Acc:HGNC:55048]	lncRNA
PVALB	MDD	ENSG00000272843		-1.43804	-1.07332	-0.995816	0.321694	0.946072	-5.02961	FALSE		novel transcript, antisense to POM121	lncRNA
PVALB	MDD	ENSG00000272865		-2.07815	0.915348	0.846794	0.399091	0.959861	-5.12384	FALSE		novel transcript, antisense to PLD5	lncRNA
PVALB	MDD	ENSG00000272870	SAP30-DT	-0.291861	-0.954618	-0.843256	0.401057	0.959861	-5.14889	FALSE	105377540	SAP30 divergent transcript [Source:HGNC Symbol;Acc:HGNC:54424]	lncRNA
PVALB	MDD	ENSG00000272871		-3.17912	-2.61779	-2.31078	0.0228565	0.643473	-3.30865	FALSE		novel transcript	lncRNA
PVALB	MDD	ENSG00000272886	DCP1A	4.97462	-0.11295	-0.515357	0.607418	0.978683	-6.49537	FALSE	55802	decapping mRNA 1A [Source:HGNC Symbol;Acc:HGNC:18714]	protein_coding
PVALB	MDD	ENSG00000272888	CHASERR	3.6434	-0.0229268	-0.0691934	0.944971	0.99813	-6.21221	FALSE		CHD2 adjacent suppressive regulatory RNA [Source:HGNC Symbol;Acc:HGNC:48626]	lncRNA
PVALB	MDD	ENSG00000272894	MIOS-DT	2.3216	0.0651565	0.119038	0.905479	0.99813	-5.93916	FALSE		MIOS divergent transcript [Source:HGNC Symbol;Acc:HGNC:55187]	lncRNA
PVALB	MDD	ENSG00000272896		0.898053	0.435032	0.443677	0.658215	0.981713	-5.50848	FALSE		novel protein	protein_coding
PVALB	MDD	ENSG00000272899	ATP6V1FNB	1.94913	-1.20055	-1.77362	0.0791084	0.830505	-4.37477	FALSE	100130705	ATP6V1F neighbor [Source:HGNC Symbol;Acc:HGNC:52392]	protein_coding
PVALB	MDD	ENSG00000272902	TBC1D8-AS1	-2.21939	-2.40276	-2.09671	0.0384906	0.726132	-3.66864	FALSE	100506286	TBC1D8 antisense RNA 1 [Source:HGNC Symbol;Acc:HGNC:52782]	lncRNA
PVALB	MDD	ENSG00000272918		-0.432691	1.06796	1.03759	0.301912	0.936504	-5.01751	FALSE		novel transcript, antisense to MLL5	lncRNA
PVALB	MDD	ENSG00000272923		0.38122	0.509941	0.530484	0.596928	0.978683	-5.42981	FALSE
PVALB	MDD	ENSG00000272927		-1.5724	-2.87201	-2.69422	0.00825051	0.487114	-2.57005	FALSE		novel transcript, antisense to PDE6B	lncRNA
PVALB	MDD	ENSG00000272968	RBAK-RBAKDN	-1.84974	0.596665	0.508652	0.612094	0.978683	-5.28754	FALSE	100533952	RBAK-RBAKDN readthrough [Source:HGNC Symbol;Acc:HGNC:42971]	protein_coding
PVALB	MDD	ENSG00000272970		1.42254	0.1561	0.178719	0.858513	0.99813	-5.59633	FALSE	107986163	novel transcript	lncRNA
PVALB	MDD	ENSG00000272975	MYHAS	-2.2942	0.356158	0.360971	0.718868	0.988675	-5.42429	FALSE		myosin heavy chain gene cluster antisense RNA [Source:HGNC Symbol;Acc:HGNC:50609]	lncRNA
PVALB	MDD	ENSG00000272977		0.0967539	0.194851	0.167272	0.867487	0.99813	-5.42362	FALSE		novel transcript	lncRNA
PVALB	MDD	ENSG00000272980		-2.70435	0.377323	0.349553	0.727394	0.989864	-5.37745	FALSE		novel protein	protein_coding
PVALB	MDD	ENSG00000272983		1.56458	1.12746	1.60401	0.111802	0.86034	-4.56718	FALSE		novel transcript	lncRNA
PVALB	MDD	ENSG00000272989	LINC02012	-3.19553	0.0518384	0.045477	0.963816	0.999097	-5.39009	FALSE		long intergenic non-protein coding RNA 2012 [Source:HGNC Symbol;Acc:HGNC:52847]	lncRNA
PVALB	MDD	ENSG00000272994	C2orf49-DT	-2.63091	0.429279	0.378137	0.706114	0.988285	-5.33764	FALSE		C2orf49 divergent transcript [Source:HGNC Symbol;Acc:HGNC:55178]	lncRNA
PVALB	MDD	ENSG00000273007		-3.21643	-0.798427	-0.708623	0.480174	0.965108	-5.1893	FALSE		novel transcript, antisense to FGF2	lncRNA
PVALB	MDD	ENSG00000273015	LINC00938	2.26995	1.01563	1.46648	0.145593	0.885497	-4.85392	FALSE		long intergenic non-protein coding RNA 938 [Source:HGNC Symbol;Acc:HGNC:48630]	lncRNA
PVALB	MDD	ENSG00000273018	FAM106A	2.02151	0.210763	0.259397	0.795852	0.995372	-5.73041	FALSE	80039	family with sequence similarity 106 member A [Source:HGNC Symbol;Acc:HGNC:25682]	lncRNA
PVALB	MDD	ENSG00000273024	INTS4P2	-1.44179	-0.247482	-0.213977	0.830992	0.996704	-5.37829	FALSE		integrator complex subunit 4 pseudogene 2 [Source:HGNC Symbol;Acc:HGNC:22351]	transcribed_unprocessed_pseudogene
PVALB	MDD	ENSG00000273025		-2.23172	0.361826	0.322703	0.74758	0.99219	-5.35165	FALSE		novel transcript	protein_coding
PVALB	MDD	ENSG00000273032	DGCR5	5.55545	-0.0742031	-0.346426	0.729736	0.990207	-6.75814	FALSE	26220	DiGeorge syndrome critical region gene 5 [Source:HGNC Symbol;Acc:HGNC:16757]	lncRNA
PVALB	MDD	ENSG00000273033	LINC02035	2.08891	-0.510229	-0.797821	0.426826	0.960849	-5.56354	FALSE	100129550	long intergenic non-protein coding RNA 2035 [Source:HGNC Symbol;Acc:HGNC:52875]	lncRNA
PVALB	MDD	ENSG00000273066		-0.977862	-0.562738	-0.504255	0.615169	0.97939	-5.32868	FALSE		novel transcript	lncRNA
PVALB	MDD	ENSG00000273079	GRIN2B	10.5415	0.080046	2.9006	0.00499167	0.404148	-7.26029	FALSE	2904	glutamate ionotropic receptor NMDA type subunit 2B [Source:HGNC Symbol;Acc:HGNC:4586]	protein_coding
PVALB	MDD	ENSG00000273084		-0.914521	-0.534973	-0.452627	0.651778	0.981713	-5.32981	FALSE		novel transcript	lncRNA
PVALB	MDD	ENSG00000273108		-1.25029	-1.36845	-1.23167	0.220904	0.915078	-4.81537	FALSE		novel transcript, antisense to SH3PXD2A	lncRNA
PVALB	MDD	ENSG00000273112		-1.22238	-0.794162	-0.851924	0.396251	0.959861	-5.20029	FALSE		novel transcript, readthrough between FCGR2A and FCGR2C polymormphic pseudogene	lncRNA
PVALB	MDD	ENSG00000273118		4.61047	-0.162593	-0.435059	0.664438	0.981835	-6.35717	FALSE		novel transcript, sense overlapping IKZF2	lncRNA
PVALB	MDD	ENSG00000273125	LINC01990	-1.43705	-0.804499	-0.761723	0.447982	0.960849	-5.22938	FALSE	101929607	long intergenic non-protein coding RNA 1990 [Source:HGNC Symbol;Acc:HGNC:52822]	lncRNA
PVALB	MDD	ENSG00000273133		-3.99856	0.499273	0.483376	0.629864	0.980995	-5.31102	FALSE		novel transcript, antisense to CC2D2A	lncRNA
PVALB	MDD	ENSG00000273136	NBPF26	1.54856	0.658267	0.879462	0.381217	0.959861	-5.25162	FALSE	101060684	NBPF member 26 [Source:HGNC Symbol;Acc:HGNC:49571]	protein_coding
PVALB	MDD	ENSG00000273142	LINC02604	-3.18517	-0.925473	-0.878513	0.381729	0.959861	-5.09546	FALSE		long intergenic non-protein coding RNA 2604 [Source:HGNC Symbol;Acc:HGNC:53972]	lncRNA
PVALB	MDD	ENSG00000273143	DUSP5-DT	-0.963693	-0.842412	-0.898332	0.371123	0.95834	-5.20956	FALSE		DUSP5 divergent transcript [Source:HGNC Symbol;Acc:HGNC:55154]	lncRNA
PVALB	MDD	ENSG00000273151		0.790182	0.212886	0.246697	0.805639	0.995372	-5.61065	FALSE		novel transcript, antisense to GET4	lncRNA
PVALB	MDD	ENSG00000273156		-1.25672	0.604727	0.53145	0.596262	0.978683	-5.27457	FALSE		novel transcript	lncRNA
PVALB	MDD	ENSG00000273164		-3.64937	-1.25201	-1.16752	0.24572	0.924237	-4.85723	FALSE
PVALB	MDD	ENSG00000273172	LINC02091	-4.06458	0.0363979	0.0361253	0.971253	0.999155	-5.41051	FALSE		long intergenic non-protein coding RNA 2091 [Source:HGNC Symbol;Acc:HGNC:52942]	lncRNA
PVALB	MDD	ENSG00000273173	SNURF	0.578519	0.197072	0.198198	0.843284	0.997925	-5.50611	FALSE	8926	SNRPN upstream open reading frame [Source:HGNC Symbol;Acc:HGNC:11171]	protein_coding
PVALB	MDD	ENSG00000273184		-2.67785	1.74732	1.51873	0.131922	0.87684	-4.47684	FALSE		novel transcript, readthrough between HILPDA-METTL2B	lncRNA
PVALB	MDD	ENSG00000273203		-3.55778	1.27105	1.24592	0.215645	0.913638	-4.78544	FALSE		novel transcript	lncRNA
PVALB	MDD	ENSG00000273213	H3-7	-3.16799	0.917574	0.853073	0.395616	0.959861	-5.10238	FALSE	440686	H3.7 histone (putative) [Source:HGNC Symbol;Acc:HGNC:32060]	protein_coding
PVALB	MDD	ENSG00000273217		-3.78277	-0.156886	-0.149313	0.881601	0.99813	-5.39193	FALSE		novel protein	protein_coding
PVALB	MDD	ENSG00000273230		-1.0733	-0.648104	-0.548212	0.584743	0.975855	-5.27744	FALSE		novel transcript	lncRNA
PVALB	MDD	ENSG00000273238	TMEM271	1.92736	0.531554	0.680889	0.497484	0.966741	-5.54815	FALSE	112441426	transmembrane protein 271 [Source:HGNC Symbol;Acc:HGNC:53639]	protein_coding
PVALB	MDD	ENSG00000273247	RAB33B-AS1	3.93435	-0.436928	-1.29015	0.199913	0.9075	-5.53654	FALSE		RAB33B antisense RNA 1 [Source:HGNC Symbol;Acc:HGNC:55153]	lncRNA
PVALB	MDD	ENSG00000273249	WDR5-DT	-2.8289	-1.37526	-1.24897	0.214535	0.913638	-4.77087	FALSE		WDR5 divergent transcript [Source:HGNC Symbol;Acc:HGNC:55141]	lncRNA
PVALB	MDD	ENSG00000273253	TRABD-AS1	-1.50782	-0.86035	-0.711232	0.478563	0.965108	-5.19222	FALSE		TRABD antisense RNA 1 [Source:HGNC Symbol;Acc:HGNC:56049]	lncRNA
PVALB	MDD	ENSG00000273267		0.232649	0.963802	1.00911	0.315311	0.943998	-5.08828	FALSE		novel transcript, antisense to ABLIM2	lncRNA
PVALB	MDD	ENSG00000273269		-2.64987	-0.301809	-0.266303	0.790543	0.995372	-5.37618	FALSE		novel transcript	protein_coding
PVALB	MDD	ENSG00000273270		0.255021	0.75709	0.77882	0.437888	0.960849	-5.23089	FALSE		novel transcript	lncRNA
PVALB	MDD	ENSG00000273274	ZBTB8B	-1.41623	-1.86924	-1.82858	0.0703827	0.81288	-4.08388	FALSE	728116	zinc finger and BTB domain containing 8B [Source:HGNC Symbol;Acc:HGNC:37057]	protein_coding
PVALB	MDD	ENSG00000273284		-4.08571	0.18553	0.183886	0.854468	0.99813	-5.39926	FALSE		novel transcript, sense intronic to ANKRD12	lncRNA
PVALB	MDD	ENSG00000273291		2.3161	0.473916	0.743901	0.458646	0.963872	-5.56607	FALSE		novel protein	protein_coding
PVALB	MDD	ENSG00000273294	C1QTNF3-AMACR	5.68474	0.164383	0.84657	0.399216	0.959861	-6.54899	FALSE		C1QTNF3-AMACR readthrough (NMD candidate) [Source:HGNC Symbol;Acc:HGNC:49198]	protein_coding
PVALB	MDD	ENSG00000273295		-0.810919	-1.42489	-1.19107	0.236389	0.921253	-4.86021	FALSE		novel transcript	lncRNA
PVALB	MDD	ENSG00000273297		1.75646	-0.341899	-0.513244	0.60889	0.978683	-5.67619	FALSE	105375519	novel transcript	lncRNA
PVALB	MDD	ENSG00000273301		0.355921	0.654344	0.664236	0.508037	0.967777	-5.30803	FALSE
PVALB	MDD	ENSG00000273308		-2.76512	2.48213	2.22668	0.0281663	0.676161	-3.45365	FALSE		novel transcript	lncRNA
PVALB	MDD	ENSG00000273311	DGCR11	-3.04621	-2.4212	-2.24731	0.0267726	0.673818	-3.41846	FALSE	25786	DiGeorge syndrome critical region gene 11 [Source:HGNC Symbol;Acc:HGNC:17226]	lncRNA
PVALB	MDD	ENSG00000273314		-3.92219	1.5664	1.55278	0.123572	0.869252	-4.44263	FALSE		novel transcript, antisense to CUL1	lncRNA
PVALB	MDD	ENSG00000273319		3.06789	0.491152	1.28913	0.200267	0.9075	-5.42465	FALSE		novel transcript	lncRNA
PVALB	MDD	ENSG00000273327	OR6L2P	-2.68246	1.85691	1.58687	0.115636	0.86034	-4.39389	FALSE		olfactory receptor family 6 subfamily L member 2 pseudogene [Source:HGNC Symbol;Acc:HGNC:15125]	unprocessed_pseudogene
PVALB	MDD	ENSG00000273329		0.281822	0.966244	1.0679	0.288085	0.932977	-5.05673	FALSE		novel transcript	lncRNA
PVALB	MDD	ENSG00000273344	PAXIP1-DT	-2.13003	-0.533475	-0.455372	0.649809	0.981713	-5.31145	FALSE	202781	PAXIP1 divergent transcript [Source:HGNC Symbol;Acc:HGNC:27328]	lncRNA
PVALB	MDD	ENSG00000273345		2.39361	0.507384	0.908871	0.365559	0.955931	-5.47587	FALSE		novel transcript	protein_coding
PVALB	MDD	ENSG00000273356	LINC02019	-4.1638	0.709593	0.686231	0.494123	0.966124	-5.21967	FALSE		long intergenic non-protein coding RNA 2019 [Source:HGNC Symbol;Acc:HGNC:52854]	lncRNA
PVALB	MDD	ENSG00000273373	SLC16A4-AS1	-1.92359	-0.599533	-0.565451	0.573008	0.973555	-5.2603	FALSE		SLC16A4 antisense RNA 1 [Source:HGNC Symbol;Acc:HGNC:56051]	lncRNA
PVALB	MDD	ENSG00000273381		-0.786413	0.540453	0.457675	0.648159	0.981713	-5.32187	FALSE		novel transcript	lncRNA
PVALB	MDD	ENSG00000273388		-3.30007	-0.215763	-0.232831	0.816359	0.995531	-5.41301	FALSE		novel transcript, antisense to MYH13	lncRNA
PVALB	MDD	ENSG00000273396	LINC01396	-2.90706	-1.1404	-1.02351	0.308486	0.939649	-4.97067	FALSE	103695434	long intergenic non-protein coding RNA 1396 [Source:HGNC Symbol;Acc:HGNC:50675]	lncRNA
PVALB	MDD	ENSG00000273398		-2.26951	-2.21048	-1.96163	0.0525295	0.779838	-3.87893	FALSE		novel protein	protein_coding
PVALB	MDD	ENSG00000273409	LINC02712	0.203373	-1.29736	-1.4754	0.143183	0.883533	-4.6563	FALSE	101929497	long intergenic non-protein coding RNA 2712 [Source:HGNC Symbol;Acc:HGNC:54229]	lncRNA
PVALB	MDD	ENSG00000273415	LINC02725	0.380669	-0.644958	-0.733761	0.464776	0.965108	-5.35686	FALSE		long intergenic non-protein coding RNA 2725 [Source:HGNC Symbol;Acc:HGNC:54242]	lncRNA
PVALB	MDD	ENSG00000273437		-4.06823	-0.940134	-0.871673	0.385432	0.959861	-5.09935	FALSE		novel transcript	lncRNA
PVALB	MDD	ENSG00000273448		-2.77103	-0.579197	-0.569916	0.569987	0.973435	-5.26458	FALSE		novel transcript	lncRNA
PVALB	MDD	ENSG00000273451		-3.7995	-1.83364	-1.74267	0.0844025	0.835835	-4.19408	FALSE		novel transcript, sense intronic to ZMYND8	lncRNA
PVALB	MDD	ENSG00000273456		-3.12238	0.113813	0.100383	0.920237	0.99813	-5.38522	FALSE		novel transcript	lncRNA
PVALB	MDD	ENSG00000273472		-1.38193	0.110323	0.0937083	0.925525	0.99813	-5.41267	FALSE		novel transcript	lncRNA
PVALB	MDD	ENSG00000273487		-2.39091	-2.05269	-1.83275	0.0697543	0.812466	-4.06712	FALSE		novel transcript	lncRNA
PVALB	MDD	ENSG00000273492	APP-DT	1.85511	-0.328861	-0.442734	0.658895	0.981713	-5.60883	FALSE		APP divergent transcript [Source:HGNC Symbol;Acc:HGNC:55075]	lncRNA
PVALB	MDD	ENSG00000273507		2.0176	-0.113973	-0.159936	0.873248	0.99813	-5.84413	FALSE		novel transcript	lncRNA
PVALB	MDD	ENSG00000273540	AGBL1	6.56143	-0.306349	-1.46668	0.146537	0.885497	-6.21896	FALSE	123624	AGBL carboxypeptidase 1 [Source:HGNC Symbol;Acc:HGNC:26504]	protein_coding
PVALB	MDD	ENSG00000273550		-1.68625	-1.39908	-1.47981	0.142003	0.882936	-4.58358	FALSE		novel transcript	lncRNA
PVALB	MDD	ENSG00000273559	CWC25	3.01007	0.349939	0.608431	0.544253	0.972998	-5.79994	FALSE	54883	CWC25 spliceosome associated protein homolog [Source:HGNC Symbol;Acc:HGNC:25989]	protein_coding
PVALB	MDD	ENSG00000273576		-3.58413	2.55997	2.43212	0.016752	0.603737	-3.09015	FALSE		novel transcript	lncRNA
PVALB	MDD	ENSG00000273590		-2.0757	-1.28692	-1.18542	0.238605	0.921804	-4.85633	FALSE	102723553	small integral membrane protein 11B	artifact
PVALB	MDD	ENSG00000273597		-3.52974	-2.21982	-2.02448	0.0455325	0.762222	-3.78376	FALSE		SPATA31 subfamily D, member 1 (SPATA31D1) pseudogene	processed_pseudogene
PVALB	MDD	ENSG00000273599		-2.54749	-0.294433	-0.257367	0.797413	0.995372	-5.38469	FALSE		novel transcript, antisense to CTBP2	lncRNA
PVALB	MDD	ENSG00000273604	EPOP	-0.789513	-2.4067	-2.38542	0.0189045	0.617624	-3.17229	FALSE	100170841	elongin BC and polycomb repressive complex 2 associated protein [Source:HGNC Symbol;Acc:HGNC:34493]	protein_coding
PVALB	MDD	ENSG00000273611	ZNHIT3	1.76616	0.076255	0.118317	0.906049	0.99813	-5.8166	FALSE	9326	zinc finger HIT-type containing 3 [Source:HGNC Symbol;Acc:HGNC:12309]	protein_coding
PVALB	MDD	ENSG00000273618		0.867648	-0.0318625	-0.032408	0.97421	0.999155	-5.58535	FALSE		TEC	lncRNA
PVALB	MDD	ENSG00000273619		-3.06131	2.3286	2.01013	0.0470561	0.763919	-3.8046	FALSE		novel transcript, antisense to RPS21	lncRNA
PVALB	MDD	ENSG00000273674		3.59127	0.371928	0.806838	0.421636	0.960849	-5.79953	FALSE		novel transcript	lncRNA
PVALB	MDD	ENSG00000273680		-3.51285	-2.37231	-2.23012	0.0279295	0.675266	-3.44784	FALSE		novel transcript, antisense to FAR2	lncRNA
PVALB	MDD	ENSG00000273724		-3.9857	0.211737	0.214802	0.83035	0.996648	-5.39705	FALSE		carbonic anhydrase VA, mitochondrial (CA5A) pseudogene	unprocessed_pseudogene
PVALB	MDD	ENSG00000273727		-1.83643	-2.21243	-2.25049	0.0265632	0.673818	-3.41304	FALSE	124904631	U1 spliceosomal RNA [Source:RFAM;Acc:RF00003]	snRNA
PVALB	MDD	ENSG00000273729		-0.464568	-0.970211	-0.844197	0.400534	0.959861	-5.13707	FALSE		novel transcript, antisense to IRF2BPL	lncRNA
PVALB	MDD	ENSG00000273734		0.480633	-0.736522	-0.768757	0.443813	0.960849	-5.28611	FALSE		novel protein, readthrough between OAZ1 and SPPL2B	protein_coding
PVALB	MDD	ENSG00000273749	CYFIP1	6.63326	0.191283	1.39255	0.166783	0.892323	-6.32944	FALSE	23191	cytoplasmic FMR1 interacting protein 1 [Source:HGNC Symbol;Acc:HGNC:13759]	protein_coding
PVALB	MDD	ENSG00000273763		0.832603	-0.374331	-0.460645	0.646033	0.981713	-5.55139	FALSE		marker of proliferation Ki-67 (MKI67) pseudogene	transcribed_processed_pseudogene
PVALB	MDD	ENSG00000273777	CEACAM20	-2.56404	-1.38021	-1.47889	0.142249	0.882936	-4.5918	FALSE	125931	CEA cell adhesion molecule 20 [Source:HGNC Symbol;Acc:HGNC:24879]	protein_coding
PVALB	MDD	ENSG00000273784		-1.77325	1.00255	0.878433	0.381772	0.959861	-5.10342	FALSE		novel transcript	lncRNA
PVALB	MDD	ENSG00000273792		-0.117926	1.05175	0.922364	0.358514	0.951593	-5.1128	FALSE		novel transcript, sense intronic to RORA	lncRNA
PVALB	MDD	ENSG00000273802	H2BC8	-3.26416	-0.590604	-0.559154	0.577282	0.973555	-5.26769	FALSE	8339	H2B clustered histone 8 [Source:HGNC Symbol;Acc:HGNC:4746]	protein_coding
PVALB	MDD	ENSG00000273819	ENPP7P7	2.12662	-0.121218	-0.206834	0.836552	0.997199	-5.80918	FALSE		ectonucleotide pyrophosphatase/phosphodiesterase 7 pseudogene 7 [Source:HGNC Symbol;Acc:HGNC:48690]	unprocessed_pseudogene
PVALB	MDD	ENSG00000273820	USP27X	1.65496	1.06919	1.37691	0.171552	0.897969	-4.86102	FALSE	389856	ubiquitin specific peptidase 27 X-linked [Source:HGNC Symbol;Acc:HGNC:13486]	protein_coding
PVALB	MDD	ENSG00000273828		0.509245	0.403954	0.458641	0.647467	0.981713	-5.52288	FALSE	124904917	novel transcript, antisense to ELMO2	lncRNA
PVALB	MDD	ENSG00000273841	TAF9	1.13698	-0.222987	-0.25273	0.800985	0.995372	-5.59118	FALSE	6880	TATA-box binding protein associated factor 9 [Source:HGNC Symbol;Acc:HGNC:11542]	protein_coding
PVALB	MDD	ENSG00000273893		-3.53815	0.557549	0.508185	0.61242	0.978683	-5.29027	FALSE		novel transcript, sense intronic to SLC13A3	lncRNA
PVALB	MDD	ENSG00000273899	NOL12	0.00975043	-0.0872039	-0.086185	0.931488	0.99813	-5.47786	FALSE	79159	nucleolar protein 12 [Source:HGNC Symbol;Acc:HGNC:28585]	protein_coding
PVALB	MDD	ENSG00000274015		-2.36173	-0.744329	-0.726143	0.469413	0.965108	-5.23862	FALSE	105370532	novel transcript	lncRNA
PVALB	MDD	ENSG00000274020	LINC01138	5.63545	-0.105007	-0.525388	0.600453	0.978683	-6.76534	FALSE		long intergenic non-protein coding RNA 1138 [Source:HGNC Symbol;Acc:HGNC:49454]	lncRNA
PVALB	MDD	ENSG00000274070	CASTOR2	6.7348	-0.160946	-1.2835	0.202224	0.90955	-6.53798	FALSE	729438	cytosolic arginine sensor for mTORC1 subunit 2 [Source:HGNC Symbol;Acc:HGNC:37073]	protein_coding
PVALB	MDD	ENSG00000274080		-0.757765	-0.814905	-0.729691	0.467251	0.965108	-5.206	FALSE		novel transcript	lncRNA
PVALB	MDD	ENSG00000274090		-2.25516	-2.15808	-2.07038	0.0409412	0.737466	-3.71949	FALSE		novel transcript	lncRNA
PVALB	MDD	ENSG00000274114	ALOX15P1	-0.330863	-1.32112	-1.19357	0.235415	0.921253	-4.87401	FALSE		arachidonate 15-lipoxygenase pseudogene 1 [Source:HGNC Symbol;Acc:HGNC:13742]	transcribed_unprocessed_pseudogene
PVALB	MDD	ENSG00000274127		-3.40844	-2.13046	-1.8794	0.0630428	0.801929	-4.00227	FALSE			misc_RNA
PVALB	MDD	ENSG00000274150	FADS2B	-1.42851	-0.142857	-0.153063	0.878651	0.99813	-5.49729	FALSE		fatty acid desaturase 2B, pseudogene [Source:HGNC Symbol;Acc:HGNC:43618]	unprocessed_pseudogene
PVALB	MDD	ENSG00000274167		-0.752053	-0.603367	-0.652579	0.515495	0.969698	-5.32055	FALSE		solute carrier family 9, subfamily B (NHA2, cation proton antiporter 2), member 2 (SLC9B2) pseudogene	transcribed_unprocessed_pseudogene
PVALB	MDD	ENSG00000274180	NATD1	2.1971	0.693762	1.22632	0.222899	0.915259	-5.19548	FALSE	256302	N-acetyltransferase domain containing 1 [Source:HGNC Symbol;Acc:HGNC:30770]	protein_coding
PVALB	MDD	ENSG00000274184		-3.45819	-0.758679	-0.718286	0.474222	0.965108	-5.19449	FALSE		novel transcript, antisense to ZSCAN30	lncRNA
PVALB	MDD	ENSG00000274209	ANTXRL	-1.76619	-1.73915	-1.86566	0.0649611	0.80729	-4.06218	FALSE	195977	ANTXR like [Source:HGNC Symbol;Acc:HGNC:27277]	protein_coding
PVALB	MDD	ENSG00000274211	SOCS7	5.86869	-0.178738	-1.04421	0.298855	0.935695	-6.44453	FALSE	30837	suppressor of cytokine signaling 7 [Source:HGNC Symbol;Acc:HGNC:29846]	protein_coding
PVALB	MDD	ENSG00000274220		-3.41441	-0.596024	-0.529555	0.59757	0.978683	-5.27952	FALSE		novel transcript	lncRNA
PVALB	MDD	ENSG00000274253		4.23252	-0.420729	-1.31405	0.191776	0.903133	-5.49888	FALSE	283683	novel transcript, sense overlapping NIPA1	lncRNA
PVALB	MDD	ENSG00000274265		4.83783	0.163174	0.601852	0.548607	0.973435	-6.40051	FALSE		novel transcript	lncRNA
PVALB	MDD	ENSG00000274269		-1.97848	0.657694	0.6978	0.486889	0.965108	-5.29828	FALSE		novel transcript	lncRNA
PVALB	MDD	ENSG00000274290	H2BC6	-1.66264	-0.390931	-0.365814	0.715261	0.988371	-5.34977	FALSE	8344	H2B clustered histone 6 [Source:HGNC Symbol;Acc:HGNC:4753]	protein_coding
PVALB	MDD	ENSG00000274292		-3.52588	0.742106	0.686072	0.494223	0.966124	-5.21476	FALSE		novel transcript	lncRNA
PVALB	MDD	ENSG00000274317	LINC02334	2.89699	0.096759	0.19164	0.848405	0.99813	-5.95925	FALSE		long intergenic non-protein coding RNA 2334 [Source:HGNC Symbol;Acc:HGNC:53254]	lncRNA
PVALB	MDD	ENSG00000274346		-0.697261	-1.12304	-1.03752	0.301944	0.936504	-5.01516	FALSE		novel zinc finger protein pseudogene	unprocessed_pseudogene
PVALB	MDD	ENSG00000274349	ZNF658	1.78503	-0.260716	-0.336631	0.737086	0.990455	-5.6619	FALSE	26149	zinc finger protein 658 [Source:HGNC Symbol;Acc:HGNC:25226]	protein_coding
PVALB	MDD	ENSG00000274372	LINC02804	-3.20033	-0.477217	-0.437367	0.662769	0.981713	-5.33803	FALSE		long intergenic non-protein coding RNA 2804 [Source:HGNC Symbol;Acc:HGNC:54338]	lncRNA
PVALB	MDD	ENSG00000274376	ADAMTS7P1	0.598163	0.0565447	0.053206	0.957672	0.998454	-5.5115	FALSE		ADAMTS7 pseudogene 1 [Source:HGNC Symbol;Acc:HGNC:49407]	transcribed_unprocessed_pseudogene
PVALB	MDD	ENSG00000274386	TMEM269	-2.47472	1.02635	1.08774	0.279272	0.930778	-4.96925	FALSE	100129924	transmembrane protein 269 [Source:HGNC Symbol;Acc:HGNC:52381]	protein_coding
PVALB	MDD	ENSG00000274397		-2.76577	0.179371	0.156287	0.876116	0.99813	-5.38433	FALSE		ADAM metallopeptidase domain 20 (ADAM20) pseudogene	unprocessed_pseudogene
PVALB	MDD	ENSG00000274414		-2.85287	1.94687	1.71448	0.0894756	0.840718	-4.23037	FALSE		novel transcript	lncRNA
PVALB	MDD	ENSG00000274422		2.25745	1.0551	1.47229	0.14402	0.884444	-4.77743	FALSE		novel transcript	lncRNA
PVALB	MDD	ENSG00000274443	C8orf89	-2.25592	0.769814	0.785325	0.434082	0.960849	-5.18748	FALSE	100130301	chromosome 8 open reading frame 89 [Source:HGNC Symbol;Acc:HGNC:51258]	protein_coding
PVALB	MDD	ENSG00000274455	GUSBP7	-1.89582	-2.13787	-1.88087	0.0628399	0.801121	-3.99919	FALSE		GUSB pseudogene 7 [Source:HGNC Symbol;Acc:HGNC:42321]	unprocessed_pseudogene
PVALB	MDD	ENSG00000274460		-3.49562	-2.55063	-2.3685	0.0197428	0.623349	-3.20598	FALSE		novel transcript	lncRNA
PVALB	MDD	ENSG00000274461	LINC02930	5.33625	0.228814	1.02454	0.308001	0.939437	-6.27405	FALSE	105378516	long intergenic non-protein coding RNA 2930 [Source:HGNC Symbol;Acc:HGNC:55821]	lncRNA
PVALB	MDD	ENSG00000274471		1.81455	0.243091	0.317816	0.751274	0.992455	-5.70666	FALSE		hect domain and RLD 2 (HERC2) pseudogene	transcribed_unprocessed_pseudogene
PVALB	MDD	ENSG00000274487	NPEPPSP1	3.27334	-0.276732	-0.754111	0.452519	0.961935	-5.85826	FALSE		NPEPPS pseudogene 1 [Source:HGNC Symbol;Acc:HGNC:44259]	transcribed_unprocessed_pseudogene
PVALB	MDD	ENSG00000274512	TBC1D3L	-2.56039	0.855414	0.719656	0.473381	0.965108	-5.18571	FALSE	729873	TBC1 domain family member 3L [Source:HGNC Symbol;Acc:HGNC:51246]	protein_coding
PVALB	MDD	ENSG00000274512	TBC1D3L	-2.56039	0.855414	0.719656	0.473381	0.965108	-5.18571	FALSE	101060376	TBC1 domain family member 3L [Source:HGNC Symbol;Acc:HGNC:51246]	protein_coding
PVALB	MDD	ENSG00000274523	RCC1L	3.92634	0.21908	0.574939	0.566598	0.973435	-6.08762	FALSE	81554	RCC1 like [Source:HGNC Symbol;Acc:HGNC:14948]	protein_coding
PVALB	MDD	ENSG00000274551		-0.403078	-1.23628	-1.27064	0.206744	0.910985	-4.8588	FALSE		tolloid-like 1 (TLL1) pseudogene	unprocessed_pseudogene
PVALB	MDD	ENSG00000274570	SPDYE10	-1.71444	-0.512435	-0.472878	0.63731	0.981713	-5.29804	FALSE	643862	speedy/RINGO cell cycle regulator family member E10 [Source:HGNC Symbol;Acc:HGNC:51506]	protein_coding
PVALB	MDD	ENSG00000274570	SPDYE10	-1.71444	-0.512435	-0.472878	0.63731	0.981713	-5.29804	FALSE	643909	speedy/RINGO cell cycle regulator family member E10 [Source:HGNC Symbol;Acc:HGNC:51506]	protein_coding
PVALB	MDD	ENSG00000274570	SPDYE10	-1.71444	-0.512435	-0.472878	0.63731	0.981713	-5.29804	FALSE	102723849	speedy/RINGO cell cycle regulator family member E10 [Source:HGNC Symbol;Acc:HGNC:51506]	protein_coding
PVALB	MDD	ENSG00000274570	SPDYE10	-1.71444	-0.512435	-0.472878	0.63731	0.981713	-5.29804	FALSE	124906603	speedy/RINGO cell cycle regulator family member E10 [Source:HGNC Symbol;Acc:HGNC:51506]	protein_coding
PVALB	MDD	ENSG00000274588	DGKK	-0.410808	-0.727711	-0.715915	0.475678	0.965108	-5.33446	FALSE	139189	diacylglycerol kinase kappa [Source:HGNC Symbol;Acc:HGNC:32395]	protein_coding
PVALB	MDD	ENSG00000274598		-3.53113	-1.87374	-1.76738	0.0801541	0.830581	-4.1608	FALSE		novel transcript, sense intronic to SSH1	lncRNA
PVALB	MDD	ENSG00000274602	PI4KAP1	3.08229	-0.762473	-1.28168	0.202859	0.90955	-5.24681	FALSE		phosphatidylinositol 4-kinase alpha pseudogene 1 [Source:HGNC Symbol;Acc:HGNC:33576]	transcribed_unprocessed_pseudogene
PVALB	MDD	ENSG00000274605	PCCA-DT	3.17328	-0.3354	-0.658897	0.511446	0.969183	-5.79259	FALSE	105370333	PCCA divergent transcript [Source:HGNC Symbol;Acc:HGNC:53266]	lncRNA
PVALB	MDD	ENSG00000274615		-2.93352	1.19593	1.19913	0.233254	0.919813	-4.82543	FALSE	440434	NPEPPS pseudogene 1 [Source:NCBI gene (formerly Entrezgene);Acc:440434]	unprocessed_pseudogene
PVALB	MDD	ENSG00000274642		4.89708	-0.503851	-1.85413	0.0666079	0.807568	-4.92287	FALSE		phosphodiesterase 4D interacting protein (PDE4DIP) pseudogene	unprocessed_pseudogene
PVALB	MDD	ENSG00000274654		-3.39276	-0.985309	-0.87686	0.382622	0.959861	-5.0922	FALSE		novel transcript, sense intronic to FBN1	lncRNA
PVALB	MDD	ENSG00000274659	LINC02371	0.483612	0.77536	0.776502	0.439248	0.960849	-5.30716	FALSE	124906976	long intergenic non-protein coding RNA 2371 [Source:HGNC Symbol;Acc:HGNC:53293]	lncRNA
PVALB	MDD	ENSG00000274677		-3.09185	0.892312	0.787245	0.432963	0.960849	-5.14733	FALSE		novel transcript, sense intronic to MBTPS1	lncRNA
PVALB	MDD	ENSG00000274698		-3.61132	-0.688085	-0.654175	0.514471	0.969698	-5.22826	FALSE		novel transcript	lncRNA
PVALB	MDD	ENSG00000274712		-0.158485	0.446164	0.403527	0.687405	0.986407	-5.36455	FALSE		bromodomain PHD finger transcription factor (BPTF) pseudogene	transcribed_unprocessed_pseudogene
PVALB	MDD	ENSG00000274727		0.0255081	0.779993	0.744516	0.458275	0.963872	-5.29661	FALSE		IQ motif and Sec7 domain 3 (IQSEC3) pseudogene	processed_pseudogene
PVALB	MDD	ENSG00000274751		-2.28659	-2.17805	-2.08772	0.0393127	0.731355	-3.684	FALSE		novel transcript, antisense to UBE2I	lncRNA
PVALB	MDD	ENSG00000274767		-0.00884262	1.98361	1.73401	0.0859349	0.835835	-4.23284	FALSE		novel transcript, antisense CCL3L3	lncRNA
PVALB	MDD	ENSG00000274775	FSIP2LP	-1.03141	-0.963536	-1.00337	0.318053	0.945029	-5.04799	FALSE		fibrous sheath interacting protein 2 like, pseudogene [Source:HGNC Symbol;Acc:HGNC:55625]	transcribed_unprocessed_pseudogene
PVALB	MDD	ENSG00000274776		-2.39452	0.0493679	0.0438944	0.965074	0.999155	-5.3945	FALSE		novel transcript	lncRNA
PVALB	MDD	ENSG00000274810	NPHP3-ACAD11	-2.61815	1.89983	1.69098	0.0938916	0.841381	-4.26499	FALSE		NPHP3-ACAD11 readthrough (NMD candidate) [Source:HGNC Symbol;Acc:HGNC:48351]	protein_coding
PVALB	MDD	ENSG00000274827	LINC01297	-2.93446	-0.663978	-0.78041	0.436956	0.960849	-5.25194	FALSE		long intergenic non-protein coding RNA 1297 [Source:HGNC Symbol;Acc:HGNC:50443]	lncRNA
PVALB	MDD	ENSG00000274828		-3.20861	0.116444	0.10346	0.917801	0.99813	-5.39657	FALSE		novel transcript	lncRNA
PVALB	MDD	ENSG00000274863		-0.200837	-0.543382	-0.585331	0.559617	0.973435	-5.40684	FALSE		novel transcript	lncRNA
PVALB	MDD	ENSG00000274884		-2.2237	1.35212	1.11766	0.266335	0.930778	-4.90099	FALSE			misc_RNA
PVALB	MDD	ENSG00000274893		-1.72149	-0.63116	-0.577753	0.564704	0.973435	-5.2562	FALSE		novel transcript	lncRNA
PVALB	MDD	ENSG00000274925	ZKSCAN2-DT	-1.31592	1.18148	1.06104	0.291178	0.934537	-4.96177	FALSE		ZKSCAN2 divergent transcript [Source:HGNC Symbol;Acc:HGNC:53912]	lncRNA
PVALB	MDD	ENSG00000274927	KMT2CP3	-3.3622	-0.7121	-0.706043	0.48177	0.965108	-5.21121	FALSE		lysine methyltransferase 2C pseudogene 3 [Source:HGNC Symbol;Acc:HGNC:56181]	unprocessed_pseudogene
PVALB	MDD	ENSG00000274928	KRT89P	-3.73086	1.89726	2.06237	0.0417121	0.738309	-3.72891	FALSE		keratin 89, pseudogene [Source:HGNC Symbol;Acc:HGNC:30196]	transcribed_unprocessed_pseudogene
PVALB	MDD	ENSG00000274949		-3.1825	1.50021	1.37529	0.172054	0.897997	-4.64893	FALSE		novel transcript	lncRNA
PVALB	MDD	ENSG00000274956		-2.52049	0.392123	0.32704	0.744308	0.991556	-5.3462	FALSE
PVALB	MDD	ENSG00000274964		-3.30285	0.0482624	0.0421941	0.966426	0.999155	-5.39186	FALSE		novel transcript, sense intronic to BICD1	lncRNA
PVALB	MDD	ENSG00000274996		-0.926142	-1.16804	-1.11047	0.269406	0.930778	-4.93115	FALSE		novel transcript, antisense to SRCIN1	lncRNA
PVALB	MDD	ENSG00000275004	ZNF280B	3.40971	-0.213682	-0.524495	0.601072	0.978683	-6.10324	FALSE	140883	zinc finger protein 280B [Source:HGNC Symbol;Acc:HGNC:23022]	protein_coding
PVALB	MDD	ENSG00000275016		1.48443	-0.167108	-0.215899	0.829497	0.996574	-5.7066	FALSE		novel transcript	lncRNA
PVALB	MDD	ENSG00000275017		-2.8246	1.23186	1.0425	0.299644	0.936209	-4.95675	FALSE		developmental pluripotency associated 3 (DPPA3) pseudogene	processed_pseudogene
PVALB	MDD	ENSG00000275023	MLLT6	5.83131	0.116769	0.658264	0.511851	0.969183	-6.77041	FALSE	4302	MLLT6, PHD finger containing [Source:HGNC Symbol;Acc:HGNC:7138]	protein_coding
PVALB	MDD	ENSG00000275026	GXYLT1P4	-2.89155	-1.60888	-1.53673	0.127453	0.874052	-4.45576	FALSE		GXYLT1 pseudogene 4 [Source:HGNC Symbol;Acc:HGNC:50423]	transcribed_processed_pseudogene
PVALB	MDD	ENSG00000275029	HMGB1P24	-2.08175	-4.50897	-4.29975	3.91998e-05	0.0239601	1.49877	TRUE		high mobility group box 1 pseudogene 24 [Source:HGNC Symbol;Acc:HGNC:39115]	transcribed_processed_pseudogene
PVALB	MDD	ENSG00000275052	PPP4R3B	5.56726	-0.186645	-1.06984	0.287216	0.932977	-6.27145	FALSE	57223	protein phosphatase 4 regulatory subunit 3B [Source:HGNC Symbol;Acc:HGNC:29267]	protein_coding
PVALB	MDD	ENSG00000275064	PDE4DIPP5	-2.5915	-1.17428	-1.22319	0.224076	0.915259	-4.823	FALSE		PDE4DIP pseudogene 5 [Source:HGNC Symbol;Acc:HGNC:55084]	unprocessed_pseudogene
PVALB	MDD	ENSG00000275066	SYNRG	5.65899	0.0947509	0.488083	0.626538	0.980995	-6.7565	FALSE	11276	synergin gamma [Source:HGNC Symbol;Acc:HGNC:557]	protein_coding
PVALB	MDD	ENSG00000275074	NUDT18	0.422813	1.26444	1.33366	0.185283	0.900125	-4.84731	FALSE	79873	nudix hydrolase 18 [Source:HGNC Symbol;Acc:HGNC:26194]	protein_coding
PVALB	MDD	ENSG00000275088		-3.36852	-1.3852	-1.19349	0.235443	0.921253	-4.82297	FALSE		novel transcript	lncRNA
PVALB	MDD	ENSG00000275111	ZNF2	1.24372	-0.118184	-0.136589	0.891625	0.99813	-5.55408	FALSE	7549	zinc finger protein 2 [Source:HGNC Symbol;Acc:HGNC:12991]	protein_coding
PVALB	MDD	ENSG00000275119		3.68269	-0.53013	-1.23577	0.219382	0.914898	-5.54542	FALSE		novel transcript	lncRNA
PVALB	MDD	ENSG00000275120		-0.908208	0.0913464	0.0823559	0.934525	0.99813	-5.40949	FALSE		novel transcript, antisense to ZSCAN2	lncRNA
PVALB	MDD	ENSG00000275131	PDE4DIPP2	7.17352	-0.111422	-1.04895	0.296678	0.934943	-6.95327	FALSE		PDE4DIP pseudogene 2 [Source:HGNC Symbol;Acc:HGNC:55081]	transcribed_unprocessed_pseudogene
PVALB	MDD	ENSG00000275160	RPL7AP45	-1.88534	-1.85848	-1.54313	0.125894	0.871395	-4.45458	FALSE		ribosomal protein L7a pseudogene 45 [Source:HGNC Symbol;Acc:HGNC:35935]	processed_pseudogene
PVALB	MDD	ENSG00000275210		-2.76925	0.939196	0.967246	0.335707	0.948606	-5.06479	FALSE		novel transcript	lncRNA
PVALB	MDD	ENSG00000275212	LINC02826	2.79696	-0.355574	-0.631298	0.529257	0.970271	-5.79223	FALSE		long intergenic non-protein coding RNA 2826 [Source:HGNC Symbol;Acc:HGNC:54357]	lncRNA
PVALB	MDD	ENSG00000275232		-3.19579	0.240424	0.210897	0.833388	0.996821	-5.37897	FALSE		novel transcript	lncRNA
PVALB	MDD	ENSG00000275239	FAM242F	3.37315	0.0621524	0.133941	0.893713	0.99813	-6.17641	FALSE	105379447	family with sequence similarity 242 member F [Source:HGNC Symbol;Acc:HGNC:53876]	lncRNA
PVALB	MDD	ENSG00000275294	LINC02340	0.761662	-1.25894	-1.58793	0.115396	0.86034	-4.57872	FALSE		long intergenic non-protein coding RNA 2340 [Source:HGNC Symbol;Acc:HGNC:53260]	lncRNA
PVALB	MDD	ENSG00000275318		-2.73024	-0.35256	-0.303036	0.76248	0.99292	-5.35334	FALSE		novel zinc finger protein pseudogene	unprocessed_pseudogene
PVALB	MDD	ENSG00000275325	PDCD6IPP1	-1.70805	-2.24951	-2.18028	0.0315342	0.699555	-3.53603	FALSE		PDCD6IP pseudogene 1 [Source:HGNC Symbol;Acc:HGNC:49872]	transcribed_unprocessed_pseudogene
PVALB	MDD	ENSG00000275340	FGD5P1	-2.24109	0.737206	0.658335	0.511805	0.969183	-5.23154	FALSE		FYVE, RhoGEF and PH domain containing 5 pseudogene 1 [Source:HGNC Symbol;Acc:HGNC:44498]	transcribed_unprocessed_pseudogene
PVALB	MDD	ENSG00000275342	PRAG1	3.00045	0.0908913	0.183178	0.855022	0.99813	-6.02392	FALSE	157285	PEAK1 related, kinase-activating pseudokinase 1 [Source:HGNC Symbol;Acc:HGNC:25438]	protein_coding
PVALB	MDD	ENSG00000275356	C7orf77	-3.74699	-0.461697	-0.468122	0.640695	0.981713	-5.33641	FALSE		chromosome 7 open reading frame 77 [Source:HGNC Symbol;Acc:HGNC:51256]	lncRNA
PVALB	MDD	ENSG00000275367		2.24947	-0.0129614	-0.0205993	0.983606	0.999155	-5.88711	FALSE		novel transcript	lncRNA
PVALB	MDD	ENSG00000275383		-0.56089	-1.49892	-1.34155	0.18272	0.899367	-4.72023	FALSE		novel transcript	lncRNA
PVALB	MDD	ENSG00000275389		-3.27916	-2.71406	-2.46534	0.0153565	0.597987	-3.02985	FALSE		novel transcript	lncRNA
PVALB	MDD	ENSG00000275390		0.0945338	-0.0524431	-0.0502668	0.960008	0.999097	-5.4521	FALSE		novel transcript	lncRNA
PVALB	MDD	ENSG00000275395	FCGBP	-0.166308	2.47509	2.57293	0.0115222	0.54937	-2.80436	FALSE	8857	Fc gamma binding protein [Source:HGNC Symbol;Acc:HGNC:13572]	protein_coding
PVALB	MDD	ENSG00000275410	HNF1B	-1.3128	0.779607	0.875475	0.383371	0.959861	-5.19871	FALSE	6928	HNF1 homeobox B [Source:HGNC Symbol;Acc:HGNC:11630]	protein_coding
PVALB	MDD	ENSG00000275413		-3.93043	-1.44843	-1.33779	0.183937	0.900125	-4.6859	FALSE		novel transcript, antisense to TTC19	lncRNA
PVALB	MDD	ENSG00000275427		4.0948	0.410327	1.09408	0.276495	0.930778	-5.69143	FALSE	286083	novel transcript	lncRNA
PVALB	MDD	ENSG00000275437		-1.65718	2.19617	1.78154	0.077798	0.827886	-4.14013	FALSE		novel transcript, sense intronic to CABLES2	lncRNA
PVALB	MDD	ENSG00000275443		0.416858	0.25086	0.305371	0.760706	0.992894	-5.60553	FALSE		novel transcript	lncRNA
PVALB	MDD	ENSG00000275464		-1.31229	0.780515	0.691068	0.491092	0.966117	-5.2381	FALSE	102724159	novel protein, similar to PWP2 periodic tryptophan protein homolog (yeast) PWP2	artifact
PVALB	MDD	ENSG00000275468		-2.66844	-1.26101	-1.13918	0.257295	0.930148	-4.87401	FALSE		novel pseudogene	processed_pseudogene
PVALB	MDD	ENSG00000275481		-3.86019	-0.309544	-0.325437	0.745517	0.991917	-5.37571	FALSE		novel transcript	lncRNA
PVALB	MDD	ENSG00000275493		-3.63148	0.336106	0.327258	0.744143	0.991556	-5.36131	FALSE		family with sequence similarity 27 member (FAM27D) pseudogene	processed_pseudogene
PVALB	MDD	ENSG00000275540		-3.31772	-0.614411	-0.555957	0.579457	0.974208	-5.26748	FALSE		ubiquitin specific peptidase 6 (Tre-2 oncogene) (USP6) pseudogene	unprocessed_pseudogene
PVALB	MDD	ENSG00000275585	PDE4DIPP4	-2.27322	-0.663049	-0.676454	0.500282	0.967499	-5.26335	FALSE		PDE4DIP pseudogene 4 [Source:HGNC Symbol;Acc:HGNC:55083]	transcribed_unprocessed_pseudogene
PVALB	MDD	ENSG00000275591	XKR5	-2.23571	-0.0931318	-0.0937268	0.92551	0.99813	-5.4622	FALSE	389610	XK related 5 [Source:HGNC Symbol;Acc:HGNC:20782]	protein_coding
PVALB	MDD	ENSG00000275613		-1.91591	-1.33291	-1.24493	0.216009	0.913638	-4.80532	FALSE		novel transcript	lncRNA
PVALB	MDD	ENSG00000275620		-1.42847	2.63306	2.36991	0.0196717	0.623349	-3.20043	FALSE	100192386	uncharacterized LOC100192386 [Source:NCBI gene (formerly Entrezgene);Acc:100192386]	lncRNA
PVALB	MDD	ENSG00000275649		2.00109	-0.479063	-0.744711	0.458158	0.963872	-5.61841	FALSE		novel transcript	lncRNA
PVALB	MDD	ENSG00000275674		2.4467	-0.503639	-0.873867	0.384242	0.959861	-5.51767	FALSE		novel protein	protein_coding
PVALB	MDD	ENSG00000275695	UBE2Q2P6	-1.76723	1.89396	1.69419	0.0932783	0.841381	-4.2616	FALSE		UBE2Q2 pseudogene 6 [Source:HGNC Symbol;Acc:HGNC:49412]	transcribed_unprocessed_pseudogene
PVALB	MDD	ENSG00000275700	AATF	5.14962	0.15735	0.721107	0.472492	0.965108	-6.4786	FALSE	26574	apoptosis antagonizing transcription factor [Source:HGNC Symbol;Acc:HGNC:19235]	protein_coding
PVALB	MDD	ENSG00000275708	MIR3648-1	2.45194	1.63131	2.13361	0.0352706	0.715461	-3.75339	FALSE	100500862	microRNA 3648-1 [Source:HGNC Symbol;Acc:HGNC:38941]	miRNA
PVALB	MDD	ENSG00000275714	H3C1	-2.48171	-0.645952	-0.513693	0.608577	0.978683	-5.28345	FALSE	8350	H3 clustered histone 1 [Source:HGNC Symbol;Acc:HGNC:4766]	protein_coding
PVALB	MDD	ENSG00000275722	LYZL6	-3.52563	-0.969274	-1.02153	0.309416	0.940305	-5.01154	FALSE	57151	lysozyme like 6 [Source:HGNC Symbol;Acc:HGNC:29614]	protein_coding
PVALB	MDD	ENSG00000275734		0.589606	0.853941	1.05853	0.292311	0.934537	-5.08942	FALSE		novel transcript, sense overlapping CDK10	lncRNA
PVALB	MDD	ENSG00000275740		-2.9572	-0.855052	-0.847806	0.39853	0.959861	-5.14266	FALSE		novel readthrough transcript	protein_coding
PVALB	MDD	ENSG00000275741		2.11584	-0.201287	-0.275908	0.783176	0.994978	-5.65797	FALSE		novel transcript, antisense to IRS2	lncRNA
PVALB	MDD	ENSG00000275759		-3.48165	-0.769638	-0.721333	0.472354	0.965108	-5.18621	FALSE		novel transcript	lncRNA
PVALB	MDD	ENSG00000275764		-2.97489	0.122587	0.11243	0.910703	0.99813	-5.38623	FALSE		novel transcript	lncRNA
PVALB	MDD	ENSG00000275807		-2.59529	0.800367	0.720341	0.472962	0.965108	-5.17854	FALSE		novel transcript, antisense to ATXN2L	lncRNA
PVALB	MDD	ENSG00000275811	HTR1DP1	-3.61948	0.442579	0.397828	0.691588	0.986599	-5.34173	FALSE		5-hydroxytryptamine receptor 1D pseudogene 1 [Source:HGNC Symbol;Acc:HGNC:5290]	processed_pseudogene
PVALB	MDD	ENSG00000275830		1.39879	-0.309337	-0.381681	0.703491	0.988285	-5.66628	FALSE		novel transcript	lncRNA
PVALB	MDD	ENSG00000275832	ARHGAP23	7.00297	-0.0736208	-0.592574	0.554777	0.973435	-7.29143	FALSE	57636	Rho GTPase activating protein 23 [Source:HGNC Symbol;Acc:HGNC:29293]	protein_coding
PVALB	MDD	ENSG00000275835	TUBGCP5	5.67981	-0.106428	-0.541692	0.589211	0.978131	-6.77357	FALSE	114791	tubulin gamma complex associated protein 5 [Source:HGNC Symbol;Acc:HGNC:18600]	protein_coding
PVALB	MDD	ENSG00000275850		-3.14322	-1.84674	-1.61391	0.109635	0.8603	-4.36319	FALSE		novel transcript	lncRNA
PVALB	MDD	ENSG00000275880		-3.55855	-0.0249099	-0.0216294	0.982786	0.999155	-5.40994	FALSE		novel transcript, antisense to CARKD	lncRNA
PVALB	MDD	ENSG00000275895		-2.4321	1.17607	1.03856	0.301463	0.936504	-4.96126	FALSE	102724594	U2 small nuclear RNA auxiliary factor 1-like 5	artifact
PVALB	MDD	ENSG00000275896	PRSS2	-3.14809	1.41406	1.3615	0.176355	0.897997	-4.67182	FALSE	5645	serine protease 2 [Source:HGNC Symbol;Acc:HGNC:9483]	protein_coding
PVALB	MDD	ENSG00000275910		-3.43216	-1.84948	-1.72339	0.0878465	0.838909	-4.21919	FALSE		novel transcript, antisense to PDXDC1	lncRNA
PVALB	MDD	ENSG00000275927		-4.20889	-0.856086	-0.825373	0.411085	0.960849	-5.13201	FALSE		novel transcript, sense intronic to XYLT1	lncRNA
PVALB	MDD	ENSG00000275963		-3.61711	0.380298	0.349509	0.727427	0.989864	-5.34984	FALSE		novel transcript	lncRNA
PVALB	MDD	ENSG00000275989	SPACA7BP	-3.54874	-1.74666	-1.64432	0.103186	0.847604	-4.33294	FALSE		SPACA7 family member B, pseudogene [Source:HGNC Symbol;Acc:HGNC:55609]	transcribed_unprocessed_pseudogene
PVALB	MDD	ENSG00000276023	DUSP14	2.31235	0.457286	0.790614	0.431003	0.960849	-5.50247	FALSE	11072	dual specificity phosphatase 14 [Source:HGNC Symbol;Acc:HGNC:17007]	protein_coding
PVALB	MDD	ENSG00000276043	UHRF1	-1.26361	0.236517	0.243035	0.808466	0.995372	-5.51181	FALSE	29128	ubiquitin like with PHD and ring finger domains 1 [Source:HGNC Symbol;Acc:HGNC:12556]	protein_coding
PVALB	MDD	ENSG00000276045	ORAI1	-3.32856	1.29368	1.37659	0.17165	0.897969	-4.66786	FALSE	84876	ORAI calcium release-activated calcium modulator 1 [Source:HGNC Symbol;Acc:HGNC:25896]	protein_coding
PVALB	MDD	ENSG00000276058	STMN1P1	-1.82962	0.401383	0.341808	0.733198	0.990207	-5.34883	FALSE		stathmin 1 pseudogene 1 [Source:HGNC Symbol;Acc:HGNC:44062]	processed_pseudogene
PVALB	MDD	ENSG00000276067	SLC23A4P	-0.687045	0.0623522	0.0695654	0.944676	0.99813	-5.57138	FALSE		solute carrier family 23 member 4, pseudogene [Source:HGNC Symbol;Acc:HGNC:20602]	transcribed_unprocessed_pseudogene
PVALB	MDD	ENSG00000276071		-2.87004	-2.30194	-2.11415	0.0369387	0.721642	-3.64029	FALSE		novel transcript	lncRNA
PVALB	MDD	ENSG00000276095	FAM230F	-3.29729	-0.2159	-0.2629	0.793158	0.995372	-5.42366	FALSE		family with sequence similarity 230 member F [Source:HGNC Symbol;Acc:HGNC:52451]	lncRNA
PVALB	MDD	ENSG00000276115		-3.14952	-0.098937	-0.087615	0.930354	0.99813	-5.38708	FALSE		novel transcript, sense intronic to BICD1	lncRNA
PVALB	MDD	ENSG00000276128		3.14699	0.42714	0.819582	0.414364	0.960849	-5.73484	FALSE		glucoside xylosyltransferase 1 pseudogene 5	transcribed_processed_pseudogene
PVALB	MDD	ENSG00000276141	WHAMMP3	1.43996	-0.3169	-0.377575	0.70653	0.988285	-5.62747	FALSE		WHAMM pseudogene 3 [Source:HGNC Symbol;Acc:HGNC:27892]	transcribed_unprocessed_pseudogene
PVALB	MDD	ENSG00000276168	RN7SL1	8.98009	-0.0322113	-0.161046	0.872527	0.99813	-8.63869	FALSE	6029	RNA component of signal recognition particle 7SL1 [Source:HGNC Symbol;Acc:HGNC:10038]	misc_RNA
PVALB	MDD	ENSG00000276172	ELMO2P1	-1.5533	0.597948	0.594872	0.553245	0.973435	-5.37016	FALSE		engulfment and cell motility 2 pseudogene 1 [Source:HGNC Symbol;Acc:HGNC:38008]	transcribed_unprocessed_pseudogene
PVALB	MDD	ENSG00000276180	H4C9	-3.70254	-0.231299	-0.212624	0.832044	0.996821	-5.37843	FALSE	8294	H4 clustered histone 9 [Source:HGNC Symbol;Acc:HGNC:4793]	protein_coding
PVALB	MDD	ENSG00000276180	H4C9	-3.70254	-0.231299	-0.212624	0.832044	0.996821	-5.37843	FALSE	554313	H4 clustered histone 9 [Source:HGNC Symbol;Acc:HGNC:4793]	protein_coding
PVALB	MDD	ENSG00000276203	ANKRD20A3P	2.82748	-0.997515	-1.83642	0.0692056	0.812466	-4.34036	FALSE		ankyrin repeat domain 20 family member A3, pseudogene [Source:HGNC Symbol;Acc:HGNC:31981]	transcribed_unprocessed_pseudogene
PVALB	MDD	ENSG00000276214		-3.82412	-0.648298	-0.639823	0.523721	0.969833	-5.23359	FALSE		endogenous retrovirus group V, member pseudogene	processed_pseudogene
PVALB	MDD	ENSG00000276231	PIK3R6	-0.703074	1.10794	1.19136	0.236275	0.921253	-4.92478	FALSE	146850	phosphoinositide-3-kinase regulatory subunit 6 [Source:HGNC Symbol;Acc:HGNC:27101]	protein_coding
PVALB	MDD	ENSG00000276234	TADA2A	4.56423	-0.0974583	-0.368499	0.713264	0.988371	-6.49291	FALSE	6871	transcriptional adaptor 2A [Source:HGNC Symbol;Acc:HGNC:11531]	protein_coding
PVALB	MDD	ENSG00000276241		-0.610094	0.528841	0.517456	0.605958	0.978683	-5.43178	FALSE		novel transcript, antisense TBC1D3B	lncRNA
PVALB	MDD	ENSG00000276248		-0.447904	-1.10264	-1.02608	0.307282	0.939299	-5.03386	FALSE		novel transcript, sense intronic to TMCO3	lncRNA
PVALB	MDD	ENSG00000276255	LINC02809	-3.08473	1.02984	0.897323	0.371658	0.958623	-5.07543	FALSE	100506571	long intergenic non-protein coding RNA 2809 [Source:HGNC Symbol;Acc:HGNC:54341]	lncRNA
PVALB	MDD	ENSG00000276291	FRG1HP	5.29882	0.0123606	0.0581782	0.95372	0.99813	-6.82254	FALSE		FSHD region gene 1 family member H, pseudogene [Source:HGNC Symbol;Acc:HGNC:51767]	transcribed_unprocessed_pseudogene
PVALB	MDD	ENSG00000276293	PIP4K2B	7.0924	-0.00543749	-0.0552093	0.95608	0.998197	-7.53301	FALSE	8396	phosphatidylinositol-5-phosphate 4-kinase type 2 beta [Source:HGNC Symbol;Acc:HGNC:8998]	protein_coding
PVALB	MDD	ENSG00000276302		-2.04274	-1.70976	-1.46377	0.14633	0.885497	-4.53916	FALSE		novel protein	protein_coding
PVALB	MDD	ENSG00000276334		-2.21181	-1.22917	-1.08398	0.280926	0.930778	-4.92	FALSE		novel transcript, sense intronic to BIRC6	lncRNA
PVALB	MDD	ENSG00000276337		-1.92231	1.80874	1.50235	0.136093	0.87771	-4.4977	FALSE		novel transcript, sense intronic to ZCCHC14	lncRNA
PVALB	MDD	ENSG00000276386	CNTNAP3P2	5.65054	-0.395899	-2.02753	0.0452148	0.759686	-4.89477	FALSE		CNTNAP3 pseudogene 2 [Source:HGNC Symbol;Acc:HGNC:49589]	unprocessed_pseudogene
PVALB	MDD	ENSG00000276407		-2.82333	0.44409	0.445841	0.656656	0.981713	-5.34988	FALSE		novel transcript	lncRNA
PVALB	MDD	ENSG00000276412		0.499699	0.588705	0.569575	0.570217	0.973435	-5.40127	FALSE		novel transcript	lncRNA
PVALB	MDD	ENSG00000276417		-2.03564	2.29181	1.9766	0.0507848	0.775133	-3.85825	FALSE		novel transcript	lncRNA
PVALB	MDD	ENSG00000276449		-1.14898	-0.863728	-0.701253	0.484741	0.965108	-5.20044	FALSE		novel transcript	lncRNA
PVALB	MDD	ENSG00000276476		1.10561	-1.37925	-1.75929	0.0815252	0.830581	-4.33905	FALSE	100506622	long intergenic non-protein coding RNA 540 [Source:NCBI gene (formerly Entrezgene);Acc:100506622]	lncRNA
PVALB	MDD	ENSG00000276478		-3.56927	0.286877	0.283699	0.777215	0.994819	-5.38371	FALSE		death-associated protein kinase 1 (DAPK1) pseudogene	unprocessed_pseudogene
PVALB	MDD	ENSG00000276487		-3.02812	1.81774	1.68779	0.0945053	0.841381	-4.2729	FALSE		novel transcript	lncRNA
PVALB	MDD	ENSG00000276490		-1.26664	-0.840963	-0.825281	0.411137	0.960849	-5.19442	FALSE		novel transcript	protein_coding
PVALB	MDD	ENSG00000276502		-3.49015	0.0915247	0.10028	0.920319	0.99813	-5.435	FALSE		novel transcript	lncRNA
PVALB	MDD	ENSG00000276517		-0.808378	-0.0456087	-0.0389649	0.968995	0.999155	-5.39727	FALSE		novel transcript, sense intronic to BIRC6	lncRNA
PVALB	MDD	ENSG00000276527		-1.24275	1.70532	1.47647	0.142896	0.883527	-4.53347	FALSE		novel transcript	lncRNA
PVALB	MDD	ENSG00000276545	PCDHGB9P	-2.37003	-0.241737	-0.203462	0.839179	0.997636	-5.36813	FALSE		protocadherin gamma subfamily B, 9 pseudogene [Source:HGNC Symbol;Acc:HGNC:15688]	unprocessed_pseudogene
PVALB	MDD	ENSG00000276547	PCDHGB5	-0.141547	-0.993413	-0.925648	0.356813	0.951552	-5.11007	FALSE	56101	protocadherin gamma subfamily B, 5 [Source:HGNC Symbol;Acc:HGNC:8712]	protein_coding
PVALB	MDD	ENSG00000276550	HERC2P2	5.54415	-0.159458	-0.576325	0.565932	0.973435	-6.77551	FALSE		HERC2 pseudogene 2 [Source:HGNC Symbol;Acc:HGNC:4870]	transcribed_unprocessed_pseudogene
PVALB	MDD	ENSG00000276564		-2.05878	-1.61641	-1.40753	0.162309	0.892175	-4.60447	FALSE		novel transcript	lncRNA
PVALB	MDD	ENSG00000276570		-3.36521	-1.23128	-1.06725	0.288377	0.932977	-4.94139	FALSE		novel transcript	lncRNA
PVALB	MDD	ENSG00000276600	RAB7B	-1.92026	-1.38521	-1.28147	0.202933	0.90955	-4.77523	FALSE	338382	RAB7B, member RAS oncogene family [Source:HGNC Symbol;Acc:HGNC:30513]	protein_coding
PVALB	MDD	ENSG00000276627		-2.92644	2.10445	2.07275	0.0407146	0.73647	-3.71435	FALSE		novel transcript	lncRNA
PVALB	MDD	ENSG00000276644	DACH1	4.25808	-0.77316	-2.20861	0.0294386	0.6832	-4.11575	FALSE	1602	dachshund family transcription factor 1 [Source:HGNC Symbol;Acc:HGNC:2663]	protein_coding
PVALB	MDD	ENSG00000276649		4.39072	-0.00683356	-0.0243752	0.980601	0.999155	-6.44116	FALSE		novel transcript, antisense to SIRPA	lncRNA
PVALB	MDD	ENSG00000276710	CSPG4P10	2.29071	0.298946	0.520284	0.603993	0.978683	-5.79236	FALSE		chondroitin sulfate proteoglycan 4 pseudogene 10 [Source:HGNC Symbol;Acc:HGNC:48361]	transcribed_unprocessed_pseudogene
PVALB	MDD	ENSG00000276715	YWHAEP7	-0.97829	-1.58419	-1.87234	0.0640218	0.80359	-4.07205	FALSE		tyrosine 3-monooxygenase/tryptophan 5-monooxygenase activation protein epsilon pseudogene 7 [Source:HGNC Symbol;Acc:HGNC:49437]	transcribed_unprocessed_pseudogene
PVALB	MDD	ENSG00000276728		-3.43064	0.337413	0.297764	0.766488	0.993788	-5.36124	FALSE		novel transcript	lncRNA
PVALB	MDD	ENSG00000276740		-2.71399	-0.385658	-0.339157	0.735188	0.990207	-5.34496	FALSE		novel transcript, sense intronic to FAM155A	lncRNA
PVALB	MDD	ENSG00000276747	PADI6	-1.99529	0.472544	0.43607	0.663707	0.981713	-5.36506	FALSE	353238	peptidyl arginine deiminase 6 [Source:HGNC Symbol;Acc:HGNC:20449]	protein_coding
PVALB	MDD	ENSG00000276759		-1.78938	-0.582616	-0.582362	0.561607	0.973435	-5.33585	FALSE	100506422	novel transcript	lncRNA
PVALB	MDD	ENSG00000276778	LINC02227	-0.105662	-1.36112	-1.51082	0.133925	0.877559	-4.61763	FALSE	101927697	long intergenic non-protein coding RNA 2227 [Source:HGNC Symbol;Acc:HGNC:53096]	lncRNA
PVALB	MDD	ENSG00000276791		-3.79168	-0.854384	-0.815462	0.416707	0.960849	-5.13825	FALSE		novel transcript	lncRNA
PVALB	MDD	ENSG00000276805		1.30511	-0.663863	-0.89496	0.372914	0.959476	-5.27315	FALSE		general transcription factor IIi (GTF2I) pseudogene	transcribed_unprocessed_pseudogene
PVALB	MDD	ENSG00000276832	CDRT15P6	-2.81967	-0.706242	-0.622082	0.535275	0.972491	-5.23491	FALSE		CDRT15 pseudogene 6 [Source:HGNC Symbol;Acc:HGNC:54914]	transcribed_unprocessed_pseudogene
PVALB	MDD	ENSG00000276850		-1.19965	-1.6282	-1.72327	0.087868	0.838909	-4.28439	FALSE		novel transcript	lncRNA
PVALB	MDD	ENSG00000276863		-3.17292	0.245733	0.246026	0.806156	0.995372	-5.3648	FALSE		novel transcript, antisense to RNF213	lncRNA
PVALB	MDD	ENSG00000276916		-2.35331	0.474699	0.417647	0.677082	0.984892	-5.31606	FALSE		novel transcript, sense intronic	lncRNA
PVALB	MDD	ENSG00000276952		-1.95783	0.382079	0.320432	0.749296	0.992455	-5.35873	FALSE		novel transcript, antisense to PYGB	lncRNA
PVALB	MDD	ENSG00000276966	H4C5	3.18824	-1.07327	-2.36121	0.020114	0.627588	-3.52615	FALSE	8367	H4 clustered histone 5 [Source:HGNC Symbol;Acc:HGNC:4790]	protein_coding
PVALB	MDD	ENSG00000276966	H4C5	3.18824	-1.07327	-2.36121	0.020114	0.627588	-3.52615	FALSE	554313	H4 clustered histone 5 [Source:HGNC Symbol;Acc:HGNC:4790]	protein_coding
PVALB	MDD	ENSG00000276975	HYDIN2	6.95633	-0.096122	-0.803241	0.423702	0.960849	-7.17971	FALSE		HYDIN axonemal central pair apparatus protein 2 (pseudogene) [Source:HGNC Symbol;Acc:HGNC:33129]	transcribed_unprocessed_pseudogene
PVALB	MDD	ENSG00000276997		-2.26028	-0.854145	-0.840675	0.402495	0.959861	-5.11562	FALSE		novel transcript	lncRNA
PVALB	MDD	ENSG00000277007		-2.07002	1.40684	1.31189	0.192502	0.903133	-4.70559	FALSE		novel transcript	lncRNA
PVALB	MDD	ENSG00000277011		-3.55216	-0.185633	-0.16744	0.867355	0.99813	-5.38702	FALSE		novel transcript	lncRNA
PVALB	MDD	ENSG00000277047		-2.44019	-0.939481	-0.971193	0.333748	0.948606	-5.07779	FALSE	124903233	novel transcript	lncRNA
PVALB	MDD	ENSG00000277053	GTF2IP1	2.31069	-0.298301	-0.574572	0.566845	0.973435	-5.7383	FALSE		general transcription factor IIi pseudogene 1 [Source:HGNC Symbol;Acc:HGNC:4660]	transcribed_unprocessed_pseudogene
PVALB	MDD	ENSG00000277072	STAG3L2	3.5199	0.0984342	0.243522	0.80809	0.995372	-6.18605	FALSE		stromal antigen 3-like 2 (pseudogene) [Source:HGNC Symbol;Acc:HGNC:33886]	transcribed_unprocessed_pseudogene
PVALB	MDD	ENSG00000277075	H2AC8	-0.782596	1.52189	1.30275	0.195591	0.905641	-4.73926	FALSE	3012	H2A clustered histone 8 [Source:HGNC Symbol;Acc:HGNC:4724]	protein_coding
PVALB	MDD	ENSG00000277089	CCL3-AS1	-3.6749	0.109965	0.128578	0.897944	0.99813	-5.4581	FALSE		CCL3 antisense RNA 1 [Source:HGNC Symbol;Acc:HGNC:55229]	lncRNA
PVALB	MDD	ENSG00000277103		-2.77058	-0.138847	-0.118405	0.905979	0.99813	-5.38204	FALSE		sorting nexin 18 (SNX18) pseudogene	processed_pseudogene
PVALB	MDD	ENSG00000277112	ANKRD20A21P	0.235061	0.181474	0.183662	0.854643	0.99813	-5.50161	FALSE		ankyrin repeat domain 20 family member A21, pseudogene [Source:HGNC Symbol;Acc:HGNC:52329]	transcribed_unprocessed_pseudogene
PVALB	MDD	ENSG00000277128		-2.82097	-1.18595	-1.29346	0.198773	0.9075	-4.77871	FALSE		novel transcript	lncRNA
PVALB	MDD	ENSG00000277142	LINC00235	-2.36817	-0.610371	-0.495783	0.621114	0.980364	-5.29037	FALSE		long intergenic non-protein coding RNA 235 [Source:HGNC Symbol;Acc:HGNC:14138]	lncRNA
PVALB	MDD	ENSG00000277147	LINC00869	4.98181	-0.0131845	-0.0577999	0.954021	0.99813	-6.63854	FALSE		long intergenic non-protein coding RNA 869 [Source:HGNC Symbol;Acc:HGNC:29050]	transcribed_unprocessed_pseudogene
PVALB	MDD	ENSG00000277149	TYW1B	5.36363	0.0795601	0.323323	0.747112	0.991978	-6.7061	FALSE	441250	tRNA-yW synthesizing protein 1 homolog B [Source:HGNC Symbol;Acc:HGNC:33908]	protein_coding
PVALB	MDD	ENSG00000277151		-2.89401	-2.04371	-1.84386	0.0681051	0.808138	-4.05589	FALSE		novel transcript	lncRNA
PVALB	MDD	ENSG00000277157	H4C4	-3.5622	0.997149	0.887086	0.377118	0.959599	-5.08574	FALSE	8360	H4 clustered histone 4 [Source:HGNC Symbol;Acc:HGNC:4782]	protein_coding
PVALB	MDD	ENSG00000277157	H4C4	-3.5622	0.997149	0.887086	0.377118	0.959599	-5.08574	FALSE	554313	H4 clustered histone 4 [Source:HGNC Symbol;Acc:HGNC:4782]	protein_coding
PVALB	MDD	ENSG00000277161	PIGW	-3.1811	-1.71543	-1.63143	0.105882	0.854205	-4.34042	FALSE	284098	phosphatidylinositol glycan anchor biosynthesis class W [Source:HGNC Symbol;Acc:HGNC:23213]	protein_coding
PVALB	MDD	ENSG00000277182		-3.07329	0.90918	0.838015	0.40398	0.959861	-5.10876	FALSE		novel transcript, antisense to PCGF2	lncRNA
PVALB	MDD	ENSG00000277200	CCDC92B	2.12089	-0.0548653	-0.0782027	0.93782	0.99813	-5.84301	FALSE	101928991	coiled-coil domain containing 92B [Source:HGNC Symbol;Acc:HGNC:52279]	protein_coding
PVALB	MDD	ENSG00000277203		-1.07629	-0.5707	-0.478423	0.633372	0.981571	-5.30618	FALSE
PVALB	MDD	ENSG00000277215	SPANXA2-OT1	5.25535	-0.0802609	-0.347389	0.729014	0.990207	-6.7325	FALSE	619455	SPANXA2 overlapping transcript 1 [Source:HGNC Symbol;Acc:HGNC:31683]	lncRNA
PVALB	MDD	ENSG00000277224	H2BC7	-3.77616	-1.78957	-1.66087	0.0998079	0.844078	-4.30473	FALSE	8343	H2B clustered histone 7 [Source:HGNC Symbol;Acc:HGNC:4752]	protein_coding
PVALB	MDD	ENSG00000277258	PCGF2	3.53458	0.138499	0.342156	0.732937	0.990207	-6.1171	FALSE	7703	polycomb group ring finger 2 [Source:HGNC Symbol;Acc:HGNC:12929]	protein_coding
PVALB	MDD	ENSG00000277268	LHX1-DT	0.11051	-0.625037	-0.817552	0.415518	0.960849	-5.33089	FALSE	102723471	LHX1 divergent transcript [Source:HGNC Symbol;Acc:HGNC:53778]	lncRNA
PVALB	MDD	ENSG00000277270		-1.20587	-0.0128806	-0.0120205	0.990433	0.999347	-5.4717	FALSE		novel transcript	lncRNA
PVALB	MDD	ENSG00000277283		-2.37985	1.33459	1.15263	0.251753	0.927394	-4.86347	FALSE		novel transcript, antisense to RAB35	lncRNA
PVALB	MDD	ENSG00000277304		-3.51116	2.08934	2.2572	0.0261257	0.672177	-3.40282	FALSE		Rho GTPase activating protein 23 (ARHGAP23) pseudogene	unprocessed_pseudogene
PVALB	MDD	ENSG00000277313		2.52544	-0.787391	-1.45402	0.149009	0.887577	-4.91233	FALSE		7SK RNA [Source:RFAM;Acc:RF00100]	misc_RNA
PVALB	MDD	ENSG00000277363	SRCIN1	8.31207	0.00605669	0.0772371	0.938628	0.99813	-8.23029	FALSE	80725	SRC kinase signaling inhibitor 1 [Source:HGNC Symbol;Acc:HGNC:29506]	protein_coding
PVALB	MDD	ENSG00000277369		-3.70287	2.51794	2.40475	0.0179852	0.614778	-3.14059	FALSE		novel transcript	lncRNA
PVALB	MDD	ENSG00000277399	GPR179	2.72193	-0.550441	-1.19402	0.235236	0.921253	-5.43843	FALSE	440435	G protein-coupled receptor 179 [Source:HGNC Symbol;Acc:HGNC:31371]	protein_coding
PVALB	MDD	ENSG00000277406	SEC22B4P	2.14649	0.237154	0.368048	0.7136	0.988371	-5.82992	FALSE		SEC22 homolog B4, pseudogene [Source:HGNC Symbol;Acc:HGNC:53892]	transcribed_unprocessed_pseudogene
PVALB	MDD	ENSG00000277443	MARCKS	5.25239	-0.253097	-1.12752	0.262168	0.930778	-6.11045	FALSE	4082	myristoylated alanine rich protein kinase C substrate [Source:HGNC Symbol;Acc:HGNC:6759]	protein_coding
PVALB	MDD	ENSG00000277448	LINC02338	-2.4624	0.476455	0.498022	0.61954	0.980179	-5.35915	FALSE	101926897	long intergenic non-protein coding RNA 2338 [Source:HGNC Symbol;Acc:HGNC:53258]	lncRNA
PVALB	MDD	ENSG00000277449	CEBPB-AS1	0.3956	0.588459	0.596627	0.552078	0.973435	-5.33073	FALSE		CEBPB antisense RNA 1 [Source:HGNC Symbol;Acc:HGNC:51226]	lncRNA
PVALB	MDD	ENSG00000277450		-3.36556	0.259163	0.218682	0.827334	0.996111	-5.37635	FALSE		novel transcript, sense intronic to transcript readthrough between TMEM199 and SARM1	lncRNA
PVALB	MDD	ENSG00000277462	ZNF670	-2.81777	-1.05527	-0.925025	0.357135	0.951552	-5.0466	FALSE	93474	zinc finger protein 670 [Source:HGNC Symbol;Acc:HGNC:28167]	protein_coding
PVALB	MDD	ENSG00000277476		0.778992	-0.581707	-0.59041	0.556221	0.973435	-5.40593	FALSE		novel transcript	lncRNA
PVALB	MDD	ENSG00000277481	PKD1L3	1.72964	-1.30092	-1.61731	0.108898	0.858177	-4.50402	FALSE	342372	polycystin 1 like 3, transient receptor potential channel interacting [Source:HGNC Symbol;Acc:HGNC:21716]	protein_coding
PVALB	MDD	ENSG00000277494	GPIHBP1	-3.10678	-0.962478	-0.844751	0.400225	0.959861	-5.11088	FALSE	338328	glycosylphosphatidylinositol anchored high density lipoprotein binding protein 1 [Source:HGNC Symbol;Acc:HGNC:24945]	protein_coding
PVALB	MDD	ENSG00000277496	SLCO4A1-AS2	-3.18779	0.191263	0.168457	0.866557	0.99813	-5.37696	FALSE		SLCO4A1 antisense RNA 2 [Source:HGNC Symbol;Acc:HGNC:56052]	lncRNA
PVALB	MDD	ENSG00000277501		-0.902348	0.511591	0.559487	0.577055	0.973555	-5.38466	FALSE		novel transcript, antisense DDX52	lncRNA
PVALB	MDD	ENSG00000277526		1.2724	-0.780048	-1.05583	0.293539	0.934537	-5.22712	FALSE	101927815	long intergenic non-protein coding RNA 3021 [Source:NCBI gene (formerly Entrezgene);Acc:101927815]	lncRNA
PVALB	MDD	ENSG00000277531	PNMA8C	4.79852	0.0655362	0.232765	0.81641	0.995531	-6.56094	FALSE	110806277	PNMA family member 8C [Source:HGNC Symbol;Acc:HGNC:53427]	protein_coding
PVALB	MDD	ENSG00000277534		-3.70004	-1.49103	-1.45171	0.14965	0.88759	-4.56025	FALSE		novel transcript, sense intronic to KCTD1	lncRNA
PVALB	MDD	ENSG00000277561	GOLGA8IP	-3.88593	0.194316	0.192255	0.847925	0.99813	-5.39784	FALSE		golgin A8 family member I, pseudogene [Source:HGNC Symbol;Acc:HGNC:26660]	transcribed_unprocessed_pseudogene
PVALB	MDD	ENSG00000277575		-2.2338	-1.45035	-1.25288	0.213111	0.913638	-4.76602	FALSE		CAS1 domain containing 1 (CASD1) pseudogene	processed_pseudogene
PVALB	MDD	ENSG00000277586	NEFL	8.20608	-0.190993	-2.6021	0.0106433	0.533393	-4.84757	FALSE	4747	neurofilament light chain [Source:HGNC Symbol;Acc:HGNC:7739]	protein_coding
PVALB	MDD	ENSG00000277611		-1.83489	-0.79757	-0.771484	0.442203	0.960849	-5.18802	FALSE		novel protein	protein_coding
PVALB	MDD	ENSG00000277631	PGM5P3-AS1	-3.61827	0.398473	0.429361	0.668566	0.983528	-5.36139	FALSE	101929127	PGM5P3 antisense RNA 1 [Source:HGNC Symbol;Acc:HGNC:51194]	lncRNA
PVALB	MDD	ENSG00000277639		-2.90391	-2.92539	-3.45058	0.000814812	0.190426	-0.81515	TRUE	105371267	novel protein	protein_coding
PVALB	MDD	ENSG00000277654		2.34215	-1.04869	-1.90706	0.0593239	0.794341	-4.27459	FALSE		glioma tumor suppressor candidate region gene 2 (GLTSCR2) pseudogene	transcribed_processed_pseudogene
PVALB	MDD	ENSG00000277661	OR2W1-AS1	-1.80302	-0.472375	-0.507416	0.612958	0.978683	-5.38672	FALSE		OR2W1 antisense RNA 1 [Source:HGNC Symbol;Acc:HGNC:50896]	lncRNA
PVALB	MDD	ENSG00000277692		-3.50526	0.981978	0.863253	0.390022	0.959861	-5.09898	FALSE		novel transcript	lncRNA
PVALB	MDD	ENSG00000277693		-2.29447	-2.35155	-3.13357	0.00225469	0.28816	-1.53334	FALSE		novel transcript	lncRNA
PVALB	MDD	ENSG00000277705		-3.65177	0.643997	0.624184	0.533899	0.972491	-5.24915	FALSE		ovostatin (OVOS) pseudogene	processed_pseudogene
PVALB	MDD	ENSG00000277715		-1.67505	1.88059	1.75492	0.0822732	0.830581	-4.19292	FALSE		novel transcript, antisense to CKAP4	lncRNA
PVALB	MDD	ENSG00000277737		-3.26428	-0.719501	-0.684082	0.495474	0.966124	-5.22232	FALSE		aquaporin 7 (AQP7) pseudogene	unprocessed_pseudogene
PVALB	MDD	ENSG00000277741	GOLGA6L17P	-1.7139	1.49069	1.68822	0.0944215	0.841381	-4.26753	FALSE		golgin A6 family like 17, pseudogene [Source:HGNC Symbol;Acc:HGNC:49414]	transcribed_unprocessed_pseudogene
PVALB	MDD	ENSG00000277757		-3.21407	-0.259071	-0.268502	0.788855	0.995372	-5.41817	FALSE		novel transcript	lncRNA
PVALB	MDD	ENSG00000277758	SYT15B	1.77708	-0.470592	-0.711175	0.478598	0.965108	-5.61855	FALSE	102724488	synaptotagmin 15B [Source:HGNC Symbol;Acc:HGNC:51487]	protein_coding
PVALB	MDD	ENSG00000277767		-3.46165	-1.17182	-1.10123	0.273388	0.930778	-4.91461	FALSE		novel transcript	lncRNA
PVALB	MDD	ENSG00000277769	RBM22P4	-3.88374	0.538683	0.485714	0.628211	0.980995	-5.30889	FALSE		RNA binding motif protein 22 pseudogene 4 [Source:HGNC Symbol;Acc:HGNC:39697]	processed_pseudogene
PVALB	MDD	ENSG00000277778	PGM5P2	-3.67772	0.278663	0.262272	0.793641	0.995372	-5.36845	FALSE		phosphoglucomutase 5 pseudogene 2 [Source:HGNC Symbol;Acc:HGNC:18965]	transcribed_unprocessed_pseudogene
PVALB	MDD	ENSG00000277782		-3.79442	-2.18151	-1.99336	0.0488903	0.768009	-3.83196	FALSE		novel transcript	lncRNA
PVALB	MDD	ENSG00000277791	PSMB3	1.69007	0.0960881	0.149055	0.881804	0.99813	-5.76768	FALSE	5691	proteasome 20S subunit beta 3 [Source:HGNC Symbol;Acc:HGNC:9540]	protein_coding
PVALB	MDD	ENSG00000277851	LINC02391	0.657866	1.99129	2.44013	0.0164053	0.601647	-3.08121	FALSE		long intergenic non-protein coding RNA 2391 [Source:HGNC Symbol;Acc:HGNC:53318]	lncRNA
PVALB	MDD	ENSG00000277883	NLRP3P1	-1.74312	-0.3214	-0.283454	0.777403	0.994819	-5.36472	FALSE		NLR family pyrin domain containing 3 pseudogene 1 [Source:HGNC Symbol;Acc:HGNC:29886]	unprocessed_pseudogene
PVALB	MDD	ENSG00000277893	SRD5A2	-3.26787	0.138505	0.163281	0.87062	0.99813	-5.46224	FALSE	6716	steroid 5 alpha-reductase 2 [Source:HGNC Symbol;Acc:HGNC:11285]	protein_coding
PVALB	MDD	ENSG00000277938		-2.28316	0.786693	0.669609	0.504619	0.967499	-5.21208	FALSE		novel transcript	lncRNA
PVALB	MDD	ENSG00000277954		4.31236	-0.179162	-0.604174	0.547069	0.973435	-6.22714	FALSE		novel transcript, antisense to WWOX	lncRNA
PVALB	MDD	ENSG00000277958		1.59806	0.281095	0.360219	0.719427	0.988681	-5.62258	FALSE		Metazoan signal recognition particle RNA [Source:RFAM;Acc:RF00017]	misc_RNA
PVALB	MDD	ENSG00000277971		-2.10006	-0.0577219	-0.0476008	0.962127	0.999097	-5.38354	FALSE		novel protein	protein_coding
PVALB	MDD	ENSG00000277972	CISD3	-0.0826268	-1.0972	-1.30699	0.194152	0.904939	-4.89458	FALSE	284106	CDGSH iron sulfur domain 3 [Source:HGNC Symbol;Acc:HGNC:27578]	protein_coding
PVALB	MDD	ENSG00000277987	LINC02351	0.189694	-2.61626	-3.34218	0.00116262	0.221715	-0.954641	FALSE		long intergenic non-protein coding RNA 2351 [Source:HGNC Symbol;Acc:HGNC:53273]	lncRNA
PVALB	MDD	ENSG00000278000		-3.18276	-0.147721	-0.125311	0.900524	0.99813	-5.3865	FALSE		novel transcript	lncRNA
PVALB	MDD	ENSG00000278023	RDM1	-3.88685	1.11691	1.20127	0.232426	0.918595	-4.84744	FALSE	201299	RAD52 motif containing 1 [Source:HGNC Symbol;Acc:HGNC:19950]	protein_coding
PVALB	MDD	ENSG00000278053	DDX52	3.39694	-0.457684	-1.12191	0.264534	0.930778	-5.62251	FALSE	11056	DExD-box helicase 52 [Source:HGNC Symbol;Acc:HGNC:20038]	protein_coding
PVALB	MDD	ENSG00000278090	LUNAR1	-3.31648	-0.16848	-0.153977	0.877932	0.99813	-5.38948	FALSE		leukemia-associated non-coding IGF1R activator RNA 1 [Source:HGNC Symbol;Acc:HGNC:51199]	lncRNA
PVALB	MDD	ENSG00000278129	ZNF8	2.33149	-0.79556	-1.25807	0.211238	0.912664	-5.15933	FALSE	7554	zinc finger protein 8 [Source:HGNC Symbol;Acc:HGNC:13154]	protein_coding
PVALB	MDD	ENSG00000278131		2.46893	-0.0599574	-0.0792996	0.93695	0.99813	-5.73032	FALSE		otopetrin 1 (OTOP1) pseudogene	unprocessed_pseudogene
PVALB	MDD	ENSG00000278133		-3.205	0.435659	0.392198	0.69573	0.987596	-5.33459	FALSE		novel transcript, sense intronic to KAT8	lncRNA
PVALB	MDD	ENSG00000278139	P3R3URF-PIK3R3	-0.273626	-1.6052	-1.80759	0.0736154	0.819744	-4.19085	FALSE	110117499	P3R3URF-PIK3R3 readthrough [Source:HGNC Symbol;Acc:HGNC:54999]	protein_coding
PVALB	MDD	ENSG00000278156	TSC22D1-AS1	0.911681	-0.809782	-1.16422	0.247051	0.925104	-5.05054	FALSE	641467	TSC22D1 antisense RNA 1 [Source:HGNC Symbol;Acc:HGNC:43684]	lncRNA
PVALB	MDD	ENSG00000278175	GLIDR	2.01191	-0.88539	-1.15942	0.248989	0.926087	-5.1344	FALSE	389741	glioblastoma down-regulated RNA [Source:HGNC Symbol;Acc:HGNC:48823]	lncRNA
PVALB	MDD	ENSG00000278195	SSTR3	-1.64292	0.122591	0.10805	0.914168	0.99813	-5.39539	FALSE	6753	somatostatin receptor 3 [Source:HGNC Symbol;Acc:HGNC:11332]	protein_coding
PVALB	MDD	ENSG00000278202		-2.33112	1.14986	1.09995	0.273944	0.930778	-4.91725	FALSE		novel transcript	lncRNA
PVALB	MDD	ENSG00000278212		-1.71088	-0.595755	-0.593954	0.553857	0.973435	-5.27698	FALSE		MAFF interacting protein (pseudogene)	transcribed_unprocessed_pseudogene
PVALB	MDD	ENSG00000278214	LINC02139	-0.56478	-2.02833	-1.91373	0.0584564	0.794341	-3.96271	FALSE	400548	long intergenic non-protein coding RNA 2139 [Source:HGNC Symbol;Acc:HGNC:52999]	lncRNA
PVALB	MDD	ENSG00000278231		-2.49345	0.0248319	0.0264328	0.978964	0.999155	-5.49925	FALSE		novel transcript	lncRNA
PVALB	MDD	ENSG00000278254		2.23606	-0.051006	-0.0674816	0.94633	0.99813	-5.7498	FALSE		novel transcript	lncRNA
PVALB	MDD	ENSG00000278259	MYO19	5.60499	-0.282329	-1.47248	0.143967	0.884444	-5.81965	FALSE	80179	myosin XIX [Source:HGNC Symbol;Acc:HGNC:26234]	protein_coding
PVALB	MDD	ENSG00000278266		-3.84536	0.737108	0.719921	0.473219	0.965108	-5.19891	FALSE		novel transcript	lncRNA
PVALB	MDD	ENSG00000278291		-0.840149	-0.0490215	-0.0456223	0.9637	0.999097	-5.45077	FALSE		novel transcript, antisense to IL17D	lncRNA
PVALB	MDD	ENSG00000278311	GGNBP2	4.79383	-0.119945	-0.46153	0.645401	0.981713	-6.49005	FALSE	79893	gametogenetin binding protein 2 [Source:HGNC Symbol;Acc:HGNC:19357]	protein_coding
PVALB	MDD	ENSG00000278318	ZNF229	-2.93646	1.48079	1.32057	0.189599	0.902558	-4.70007	FALSE	7772	zinc finger protein 229 [Source:HGNC Symbol;Acc:HGNC:13022]	protein_coding
PVALB	MDD	ENSG00000278330		-2.68499	-1.19093	-1.08152	0.282014	0.930778	-4.9263	FALSE		novel transcript, antisense to MBP	lncRNA
PVALB	MDD	ENSG00000278338	VWA8-AS1	-3.02232	-0.626034	-0.560152	0.576603	0.973555	-5.29437	FALSE	100507240	VWA8 antisense RNA 1 (head to head) [Source:HGNC Symbol;Acc:HGNC:44270]	lncRNA
PVALB	MDD	ENSG00000278376		-2.68206	0.598921	0.505408	0.614362	0.979314	-5.28463	FALSE		novel transcript	lncRNA
PVALB	MDD	ENSG00000278390		1.08084	-0.267141	-0.286588	0.775009	0.994819	-5.56499	FALSE	101929140	novel transcript, antisense to KBTBD7 and MTRF1	lncRNA
PVALB	MDD	ENSG00000278434		-2.83307	1.00991	0.874345	0.383983	0.959861	-5.0841	FALSE		novel transcript, sense intronic to CDIP1	lncRNA
PVALB	MDD	ENSG00000278464		-0.52822	-0.131994	-0.137743	0.890715	0.99813	-5.47152	FALSE		novel transcript	lncRNA
PVALB	MDD	ENSG00000278530	CHMP1B2P	-0.123658	-0.114783	-0.121655	0.903412	0.99813	-5.51403	FALSE	101060146	charged multivesicular body protein 1B2, pseudogene [Source:HGNC Symbol;Acc:HGNC:49380]	transcribed_unitary_pseudogene
PVALB	MDD	ENSG00000278535	DHRS11	5.0193	-0.208328	-0.910814	0.364539	0.955312	-6.2417	FALSE	79154	dehydrogenase/reductase 11 [Source:HGNC Symbol;Acc:HGNC:28639]	protein_coding
PVALB	MDD	ENSG00000278540	ACACA	7.61358	-0.00509939	-0.0606831	0.95173	0.99813	-7.81673	FALSE	31	acetyl-CoA carboxylase alpha [Source:HGNC Symbol;Acc:HGNC:84]	protein_coding
PVALB	MDD	ENSG00000278558	TMEM191B	-2.53182	0.933953	0.837095	0.404495	0.959861	-5.11043	FALSE	728229	transmembrane protein 191B [Source:HGNC Symbol;Acc:HGNC:33600]	protein_coding
PVALB	MDD	ENSG00000278561	PTPN20CP	-0.133203	0.294964	0.291719	0.771094	0.994819	-5.45116	FALSE		protein tyrosine phosphatase non-receptor type 20C, pseudogene [Source:HGNC Symbol;Acc:HGNC:23424]	transcribed_unprocessed_pseudogene
PVALB	MDD	ENSG00000278570	NR2E3	-1.45316	0.462363	0.489737	0.625371	0.980995	-5.38071	FALSE	10002	nuclear receptor subfamily 2 group E member 3 [Source:HGNC Symbol;Acc:HGNC:7974]	protein_coding
PVALB	MDD	ENSG00000278576		-0.210298	0.856782	0.799334	0.425953	0.960849	-5.19266	FALSE		novel transcript, sense intronic to ZC3H14	lncRNA
PVALB	MDD	ENSG00000278600		-0.297608	0.217141	0.195039	0.84575	0.99813	-5.42376	FALSE		novel transcript, sense intronic to ST20	lncRNA
PVALB	MDD	ENSG00000278610		1.39178	-1.17093	-1.61304	0.109825	0.8603	-4.53171	FALSE
PVALB	MDD	ENSG00000278616	BEND3P3	-0.987365	0.209088	0.188402	0.850936	0.99813	-5.46756	FALSE		BEN domain containing 3 pseudogene 3 [Source:HGNC Symbol;Acc:HGNC:45016]	processed_pseudogene
PVALB	MDD	ENSG00000278619	MRM1	2.39854	0.92289	1.3937	0.166435	0.892175	-4.99285	FALSE	79922	mitochondrial rRNA methyltransferase 1 [Source:HGNC Symbol;Acc:HGNC:26202]	protein_coding
PVALB	MDD	ENSG00000278630	LINC02335	-0.288746	-1.54183	-1.81693	0.0721622	0.818754	-4.1635	FALSE		long intergenic non-protein coding RNA 2335 [Source:HGNC Symbol;Acc:HGNC:53255]	lncRNA
PVALB	MDD	ENSG00000278654		-2.41471	-1.69181	-1.3906	0.16737	0.893567	-4.62529	FALSE		IQ motif and Sec7 domain 3 (IQSEC3) pseudogene	processed_pseudogene
PVALB	MDD	ENSG00000278662	GOLGA6L10	-2.42776	0.0453235	0.0466591	0.962876	0.999097	-5.394	FALSE	643707	golgin A6 family like 10 [Source:HGNC Symbol;Acc:HGNC:37228]	protein_coding
PVALB	MDD	ENSG00000278662	GOLGA6L10	-2.42776	0.0453235	0.0466591	0.962876	0.999097	-5.394	FALSE	647042	golgin A6 family like 10 [Source:HGNC Symbol;Acc:HGNC:37228]	protein_coding
PVALB	MDD	ENSG00000278662	GOLGA6L10	-2.42776	0.0453235	0.0466591	0.962876	0.999097	-5.394	FALSE	102724117	golgin A6 family like 10 [Source:HGNC Symbol;Acc:HGNC:37228]	protein_coding
PVALB	MDD	ENSG00000278668		-3.74132	0.772523	0.701825	0.484386	0.965108	-5.20665	FALSE		novel transcript	lncRNA
PVALB	MDD	ENSG00000278685	IQCA1L	-3.95136	0.445393	0.440991	0.660152	0.981713	-5.32565	FALSE	392843	IQ motif containing with AAA domain 1 like [Source:HGNC Symbol;Acc:HGNC:22831]	protein_coding
PVALB	MDD	ENSG00000278716		-4.11071	-0.600332	-0.590156	0.55639	0.973435	-5.26009	FALSE		novel transcript	lncRNA
PVALB	MDD	ENSG00000278725		-3.22092	-1.0827	-0.938329	0.35029	0.95154	-5.04008	FALSE		coiled-coil domain containing 101 (CCDC101) pseudogene	unprocessed_pseudogene
PVALB	MDD	ENSG00000278730		1.23796	-0.25475	-0.321795	0.748266	0.992222	-5.60923	FALSE		novel transcript	lncRNA
PVALB	MDD	ENSG00000278743		-3.82625	-1.68527	-1.61079	0.110315	0.8603	-4.37039	FALSE		novel transcript	lncRNA
PVALB	MDD	ENSG00000278765		-3.66283	-0.0818294	-0.0755449	0.939929	0.99813	-5.39913	FALSE		novel transcript	lncRNA
PVALB	MDD	ENSG00000278768	BACE1-AS	2.23352	-0.567619	-0.782475	0.435747	0.960849	-5.47068	FALSE		BACE1 antisense RNA [Source:HGNC Symbol;Acc:HGNC:37125]	lncRNA
PVALB	MDD	ENSG00000278771	RN7SL3	3.09229	-0.374037	-0.677751	0.499463	0.967499	-5.63182	FALSE	378707	RNA component of signal recognition particle 7SL3 [Source:HGNC Symbol;Acc:HGNC:23135]	misc_RNA
PVALB	MDD	ENSG00000278784		-3.51389	0.731527	0.715043	0.476215	0.965108	-5.19666	FALSE		novel transcript	lncRNA
PVALB	MDD	ENSG00000278811	LINC00624	3.48931	0.507981	0.84313	0.401313	0.959861	-5.78574	FALSE	100289211	long intergenic non-protein coding RNA 624 [Source:HGNC Symbol;Acc:HGNC:44254]	lncRNA
PVALB	MDD	ENSG00000278845	MRPL45	3.42785	0.0105114	0.0271472	0.978395	0.999155	-6.11918	FALSE	84311	mitochondrial ribosomal protein L45 [Source:HGNC Symbol;Acc:HGNC:16651]	protein_coding
PVALB	MDD	ENSG00000278864		2.40593	0.607573	0.966954	0.335852	0.948606	-5.41128	FALSE		novel transcript	TEC
PVALB	MDD	ENSG00000278873		0.0686639	0.014015	0.014164	0.988727	0.999155	-5.51062	FALSE	100133319	uncharacterized LOC100133319 [Source:NCBI gene (formerly Entrezgene);Acc:100133319]	TEC
PVALB	MDD	ENSG00000278875		-0.533285	-2.65437	-2.46604	0.0153282	0.597987	-3.01803	FALSE		TEC	TEC
PVALB	MDD	ENSG00000278879		-3.21244	1.23	1.08481	0.280562	0.930778	-4.92746	FALSE		TEC	TEC
PVALB	MDD	ENSG00000278896		-3.89127	-0.368415	-0.357305	0.721601	0.988991	-5.35799	FALSE		TEC	TEC
PVALB	MDD	ENSG00000278897		-3.57623	0.926887	0.879261	0.381325	0.959861	-5.09234	FALSE		TEC	TEC
PVALB	MDD	ENSG00000278917		-3.7895	0.68353	0.644466	0.520719	0.969707	-5.23399	FALSE		TEC	TEC
PVALB	MDD	ENSG00000278920		-3.78077	0.723159	0.818702	0.414864	0.960849	-5.16772	FALSE		novel transcript, sense overlapping SMTN	lncRNA
PVALB	MDD	ENSG00000278925		-0.610864	2.21993	2.13479	0.0351724	0.715461	-3.61624	FALSE		novel transcript	lncRNA
PVALB	MDD	ENSG00000278931		-3.39212	0.092309	0.0880855	0.929981	0.99813	-5.39461	FALSE		ankyrin repeat domain 20 family, member A3 (ANKRD20A3) pseudogene	unprocessed_pseudogene
PVALB	MDD	ENSG00000278932		1.07815	-1.76707	-2.25018	0.0265831	0.673818	-3.47224	FALSE	105379428	novel transcript	lncRNA
PVALB	MDD	ENSG00000278949		-0.892442	-2.21421	-1.90687	0.05935	0.794341	-3.97125	FALSE		novel transcript	TEC
PVALB	MDD	ENSG00000278962		1.27985	-0.422527	-0.550158	0.583413	0.975479	-5.52755	FALSE		TEC	TEC
PVALB	MDD	ENSG00000278963		-3.64523	0.258642	0.233279	0.816012	0.995531	-5.38041	FALSE		TEC	TEC
PVALB	MDD	ENSG00000278969		-1.20577	-2.62579	-2.32131	0.0222582	0.643473	-3.28852	FALSE		novel transcript	TEC
PVALB	MDD	ENSG00000278970	HEIH	-1.11032	1.62817	1.45114	0.149808	0.88759	-4.55907	FALSE	643836	hepatocellular carcinoma up-regulated EZH2-associated long non-coding RNA [Source:HGNC Symbol;Acc:HGNC:45049]	lncRNA
PVALB	MDD	ENSG00000278970	HEIH	-1.11032	1.62817	1.45114	0.149808	0.88759	-4.55907	FALSE	100859930	hepatocellular carcinoma up-regulated EZH2-associated long non-coding RNA [Source:HGNC Symbol;Acc:HGNC:45049]	lncRNA
PVALB	MDD	ENSG00000278975		2.48147	-0.0127946	-0.0196032	0.984398	0.999155	-5.89709	FALSE		TEC	TEC
PVALB	MDD	ENSG00000278983		-1.69442	-0.0445461	-0.0410123	0.967366	0.999155	-5.41052	FALSE		TEC	TEC
PVALB	MDD	ENSG00000278985		-2.89451	0.67071	0.58405	0.560476	0.973435	-5.26204	FALSE		novel transcript	TEC
PVALB	MDD	ENSG00000278989		1.96697	-0.341856	-0.562762	0.574831	0.973555	-5.71346	FALSE		novel transcript	TEC
PVALB	MDD	ENSG00000278991		-3.37038	0.791586	0.751157	0.454287	0.962669	-5.16833	FALSE		TEC	TEC
PVALB	MDD	ENSG00000278993		-1.63275	2.38281	2.1309	0.0354991	0.715461	-3.61511	FALSE		novel transcript	TEC
PVALB	MDD	ENSG00000278996		9.42306	-0.0157403	-0.0644615	0.948789	0.99813	-9.14962	FALSE		novel transcript	lncRNA
PVALB	MDD	ENSG00000278997		-3.51383	1.2575	1.16064	0.248497	0.925929	-4.86346	FALSE		TEC	TEC
PVALB	MDD	ENSG00000279006		-3.64274	0.231701	0.219304	0.826851	0.99573	-5.38171	FALSE		novel transcript	lncRNA
PVALB	MDD	ENSG00000279020	C18orf15	-3.11229	-0.444502	-0.391491	0.69625	0.987596	-5.32584	FALSE	147276	chromosome 18 putative open reading frame 15 [Source:HGNC Symbol;Acc:HGNC:26447]	TEC
PVALB	MDD	ENSG00000279021		-1.62162	-0.288884	-0.273261	0.785205	0.995199	-5.40763	FALSE		novel transcript	TEC
PVALB	MDD	ENSG00000279026		-2.87507	-1.0372	-0.916642	0.361491	0.95325	-5.05356	FALSE		TEC	TEC
PVALB	MDD	ENSG00000279029		-0.0173546	-1.95223	-2.00621	0.047479	0.763919	-3.83592	FALSE		TEC	TEC
PVALB	MDD	ENSG00000279047	PCDHB1-AS1	-0.616233	-0.229307	-0.224757	0.822618	0.99573	-5.46497	FALSE		PCDHB1 antisense RNA 1 [Source:HGNC Symbol;Acc:HGNC:56111]	lncRNA
PVALB	MDD	ENSG00000279059		0.321244	0.584407	0.73262	0.465469	0.965108	-5.40979	FALSE		TEC	TEC
PVALB	MDD	ENSG00000279067		-3.53601	-0.327868	-0.300442	0.764451	0.993241	-5.36037	FALSE		tec	TEC
PVALB	MDD	ENSG00000279069		-1.76735	-1.60527	-1.41526	0.160037	0.892175	-4.62433	FALSE		novel transcript	TEC
PVALB	MDD	ENSG00000279072		-2.95498	1.29941	1.38877	0.167927	0.89368	-4.64412	FALSE		novel piRNA host transcript	lncRNA
PVALB	MDD	ENSG00000279077		-3.54469	0.0702293	0.0621892	0.950534	0.99813	-5.40207	FALSE		TEC	TEC
PVALB	MDD	ENSG00000279078	SND1-IT1	0.916905	-0.302309	-0.396205	0.692781	0.987305	-5.58002	FALSE	27099	SND1 intronic transcript 1 [Source:HGNC Symbol;Acc:HGNC:24158]	lncRNA
PVALB	MDD	ENSG00000279080		-1.97153	-1.0622	-1.00658	0.316516	0.944702	-5.02329	FALSE		novel transcript, antisense to PLA2G6	lncRNA
PVALB	MDD	ENSG00000279082	LINC01727	-0.704941	-1.53626	-1.69281	0.0935416	0.841381	-4.32642	FALSE		long intergenic non-protein coding RNA 1727 [Source:HGNC Symbol;Acc:HGNC:52515]	lncRNA
PVALB	MDD	ENSG00000279088		-1.25727	-0.480197	-0.430586	0.667678	0.98327	-5.34358	FALSE		TEC	TEC
PVALB	MDD	ENSG00000279089		-3.30013	0.407753	0.355761	0.722754	0.989201	-5.34368	FALSE		TEC	TEC
PVALB	MDD	ENSG00000279090		-1.86697	-0.752452	-0.684409	0.495268	0.966124	-5.23395	FALSE		TEC	TEC
PVALB	MDD	ENSG00000279091		-3.73566	0.134053	0.149237	0.881661	0.99813	-5.42949	FALSE		novel transcript	TEC
PVALB	MDD	ENSG00000279092		-3.04198	0.123647	0.113499	0.909858	0.99813	-5.38517	FALSE		TEC	TEC
PVALB	MDD	ENSG00000279099		0.395669	-0.0479216	-0.0467095	0.962836	0.999097	-5.51175	FALSE		TEC	TEC
PVALB	MDD	ENSG00000279110		0.165446	-1.40379	-1.58802	0.115374	0.86034	-4.50609	FALSE		novel transcript	lncRNA
PVALB	MDD	ENSG00000279113		-3.32472	-1.48235	-1.36232	0.176094	0.897997	-4.6541	FALSE		novel transcript	TEC
PVALB	MDD	ENSG00000279129		-0.940695	-0.321624	-0.302663	0.762763	0.99292	-5.37399	FALSE		TEC	TEC
PVALB	MDD	ENSG00000279133		-0.558202	-1.32354	-1.22969	0.221641	0.915078	-4.81527	FALSE		TEC	TEC
PVALB	MDD	ENSG00000279135		-2.63467	0.635644	0.531414	0.596287	0.978683	-5.27654	FALSE		TEC	TEC
PVALB	MDD	ENSG00000279138		-3.57978	0.885907	0.8145	0.417255	0.960849	-5.1354	FALSE		TEC	TEC
PVALB	MDD	ENSG00000279140		-2.8462	1.10835	0.913435	0.363167	0.953433	-5.05965	FALSE		novel transcript	TEC
PVALB	MDD	ENSG00000279145		-2.67647	-0.373884	-0.335699	0.737787	0.99067	-5.35095	FALSE		TEC	lncRNA
PVALB	MDD	ENSG00000279146		0.73673	0.116397	0.118197	0.906144	0.99813	-5.5657	FALSE		novel transcript	TEC
PVALB	MDD	ENSG00000279159		4.10644	-0.186787	-0.525901	0.600098	0.978683	-6.16222	FALSE		novel transcript, antisense to MTMR3	lncRNA
PVALB	MDD	ENSG00000279161		-3.12307	-0.435025	-0.384375	0.7015	0.988285	-5.34094	FALSE		TEC	TEC
PVALB	MDD	ENSG00000279166		1.55283	-0.262609	-0.304293	0.761524	0.992894	-5.62657	FALSE		TEC	TEC
PVALB	MDD	ENSG00000279168		-1.79109	0.58437	0.495368	0.621405	0.980364	-5.29774	FALSE		novel transcript, sense overlapping POLR2J2, UPK3BL and RASA4	lncRNA
PVALB	MDD	ENSG00000279170	TSTD3	4.00153	0.0982681	0.294065	0.769305	0.994544	-6.23224	FALSE	100130890	thiosulfate sulfurtransferase like domain containing 3 [Source:HGNC Symbol;Acc:HGNC:40910]	protein_coding
PVALB	MDD	ENSG00000279175		-0.866691	0.123768	0.117446	0.906737	0.99813	-5.45995	FALSE		novel transcript, antisense to PARVB	lncRNA
PVALB	MDD	ENSG00000279179		-0.978503	-1.2138	-1.10608	0.27129	0.930778	-4.92128	FALSE		TEC	TEC
PVALB	MDD	ENSG00000279180		-0.957071	0.131561	0.118827	0.905646	0.99813	-5.43408	FALSE		novel transcript	TEC
PVALB	MDD	ENSG00000279189		-0.741196	-1.25572	-1.27005	0.206954	0.910985	-4.83104	FALSE		novel transcript	TEC
PVALB	MDD	ENSG00000279191		-1.75397	1.8196	1.63499	0.105132	0.854205	-4.35065	FALSE
PVALB	MDD	ENSG00000279196		-1.10784	-1.77565	-1.55937	0.122005	0.868041	-4.45767	FALSE		novel transcript	TEC
PVALB	MDD	ENSG00000279198		-3.00639	-0.168532	-0.151198	0.880118	0.99813	-5.37966	FALSE		TEC	TEC
PVALB	MDD	ENSG00000279199		-4.2336	2.78051	2.76226	0.00680926	0.455953	-2.44816	FALSE		novel transcript	TEC
PVALB	MDD	ENSG00000279207		1.51696	-0.561342	-0.701887	0.484347	0.965108	-5.47491	FALSE		novel transcript	TEC
PVALB	MDD	ENSG00000279220	CMKLR2-AS	-2.23683	-0.648788	-0.704301	0.482849	0.965108	-5.30018	FALSE		CMKLR2 antisense RNA [Source:HGNC Symbol;Acc:HGNC:48602]	lncRNA
PVALB	MDD	ENSG00000279227		-3.46072	-0.879032	-0.79563	0.428094	0.960849	-5.1441	FALSE		novel transcript	TEC
PVALB	MDD	ENSG00000279233		-1.66224	0.184564	0.153263	0.878494	0.99813	-5.38057	FALSE		novel transcript	TEC
PVALB	MDD	ENSG00000279236		-2.62724	1.88211	1.60047	0.112584	0.86034	-4.37792	FALSE		novel transcript	TEC
PVALB	MDD	ENSG00000279240		-2.5118	-1.52195	-1.62068	0.108172	0.857184	-4.39092	FALSE		novel transcript	lncRNA
PVALB	MDD	ENSG00000279249		-0.0332596	0.632054	0.719082	0.473733	0.965108	-5.38271	FALSE	102724859	novel transcript, antisense to CBLN1	lncRNA
PVALB	MDD	ENSG00000279250		-3.23853	1.09308	0.993845	0.322648	0.946072	-4.99617	FALSE		TEC	TEC
PVALB	MDD	ENSG00000279253		-0.911056	0.934422	0.88858	0.376318	0.959599	-5.0895	FALSE		novel transcript	TEC
PVALB	MDD	ENSG00000279255		-2.9242	1.61063	1.43656	0.1539	0.889297	-4.57372	FALSE		TEC	TEC
PVALB	MDD	ENSG00000279263	OR2L8	-3.24699	-0.0167409	-0.0151974	0.987904	0.999155	-5.39025	FALSE	391190	olfactory receptor family 2 subfamily L member 8 [Source:HGNC Symbol;Acc:HGNC:15014]	protein_coding
PVALB	MDD	ENSG00000279267		-3.68217	-1.37539	-1.30267	0.195618	0.905641	-4.71647	FALSE		TEC	TEC
PVALB	MDD	ENSG00000279275		-3.69446	1.20818	1.07292	0.285837	0.931109	-4.93921	FALSE		TEC	TEC
PVALB	MDD	ENSG00000279277		-0.0164662	-1.13965	-1.06763	0.288205	0.932977	-5.00848	FALSE		novel transcript	lncRNA
PVALB	MDD	ENSG00000279278		2.64952	-0.282044	-0.53357	0.594799	0.978683	-5.85036	FALSE		novel transcript	lncRNA
PVALB	MDD	ENSG00000279281		-2.23735	-0.919013	-0.804264	0.423114	0.960849	-5.13299	FALSE		TEC	TEC
PVALB	MDD	ENSG00000279283		-0.118843	-0.56654	-0.511352	0.610209	0.978683	-5.3666	FALSE		novel transcript	TEC
PVALB	MDD	ENSG00000279289		-1.58183	0.632863	0.547002	0.585572	0.976392	-5.27442	FALSE		TEC	TEC
PVALB	MDD	ENSG00000279294		-3.85461	-1.05585	-0.988127	0.325427	0.946277	-5.00741	FALSE		novel transcript	TEC
PVALB	MDD	ENSG00000279295		-0.808427	0.926434	0.864604	0.389284	0.959861	-5.14122	FALSE		TEC	TEC
PVALB	MDD	ENSG00000279300		-0.801122	0.470986	0.428679	0.66906	0.983599	-5.35998	FALSE		TEC	TEC
PVALB	MDD	ENSG00000279301	OR2T11	-3.61371	-0.117625	-0.112181	0.910901	0.99813	-5.40346	FALSE	127077	olfactory receptor family 2 subfamily T member 11 [Source:HGNC Symbol;Acc:HGNC:19574]	protein_coding
PVALB	MDD	ENSG00000279302		-2.31743	-0.410888	-0.344682	0.731043	0.990207	-5.34296	FALSE		TEC	TEC
PVALB	MDD	ENSG00000279310		-2.97403	0.989101	0.848602	0.398088	0.959861	-5.10664	FALSE		TEC	TEC
PVALB	MDD	ENSG00000279315		-3.26325	-1.68442	-1.50544	0.135299	0.87771	-4.4964	FALSE		TEC	TEC
PVALB	MDD	ENSG00000279317		2.24527	0.26475	0.441908	0.659491	0.981713	-5.76009	FALSE		novel transcript	lncRNA
PVALB	MDD	ENSG00000279319		-1.00885	0.15778	0.132515	0.894838	0.99813	-5.38956	FALSE		TEC	TEC
PVALB	MDD	ENSG00000279324		-3.46381	0.0366543	0.033551	0.973301	0.999155	-5.40359	FALSE		novel transcript	TEC
PVALB	MDD	ENSG00000279329		-1.94355	-1.73039	-1.4685	0.145045	0.885278	-4.53893	FALSE		novel transcript	TEC
PVALB	MDD	ENSG00000279331	RBM12B-AS1	-2.92446	0.416852	0.383491	0.702154	0.988285	-5.33421	FALSE	55472	RBM12B antisense RNA 1 [Source:HGNC Symbol;Acc:HGNC:28818]	TEC
PVALB	MDD	ENSG00000279339		-1.01646	-0.0713747	-0.0622105	0.950517	0.99813	-5.41795	FALSE		TEC	TEC
PVALB	MDD	ENSG00000279342		-0.616643	-0.0143418	-0.0134102	0.989327	0.999289	-5.47629	FALSE		novel transcript, sense intronic to MSANTD2	lncRNA
PVALB	MDD	ENSG00000279345		-3.84156	0.0422844	0.0399878	0.968181	0.999155	-5.40822	FALSE		novel transcript, antisense to BRD1	lncRNA
PVALB	MDD	ENSG00000279348		3.70067	0.306427	0.715465	0.475955	0.965108	-5.96177	FALSE		TEC	TEC
PVALB	MDD	ENSG00000279356		-2.83279	-1.38275	-1.20785	0.229896	0.915958	-4.81067	FALSE		novel transcript	TEC
PVALB	MDD	ENSG00000279358		-2.0122	1.1105	1.03613	0.30259	0.936504	-4.97729	FALSE		TEC	TEC
PVALB	MDD	ENSG00000279361		-3.95695	0.870289	0.80725	0.4214	0.960849	-5.13983	FALSE		TEC	TEC
PVALB	MDD	ENSG00000279382		0.093012	-0.933163	-0.9474	0.345673	0.95154	-5.13921	FALSE		TEC	TEC
PVALB	MDD	ENSG00000279387		-2.68042	-0.519416	-0.452745	0.651693	0.981713	-5.30605	FALSE		TEC	TEC
PVALB	MDD	ENSG00000279390		-3.67772	0.725099	0.712392	0.477848	0.965108	-5.20156	FALSE		TEC	TEC
PVALB	MDD	ENSG00000279400		-3.66694	0.978974	0.899003	0.370767	0.95834	-5.08243	FALSE
PVALB	MDD	ENSG00000279407		-3.14194	-0.622141	-0.588477	0.557512	0.973435	-5.26671	FALSE		TEC	TEC
PVALB	MDD	ENSG00000279409		-4.07978	-1.47292	-1.46118	0.147038	0.885638	-4.55459	FALSE		TEC	TEC
PVALB	MDD	ENSG00000279410		-3.41707	-0.0254762	-0.0232865	0.981467	0.999155	-5.39514	FALSE		novel transcript	TEC
PVALB	MDD	ENSG00000279412		-2.16854	-1.14519	-0.968169	0.335249	0.948606	-5.02866	FALSE		novel transcript	TEC
PVALB	MDD	ENSG00000279425		0.347793	1.41356	1.5219	0.131126	0.87684	-4.57273	FALSE		TEC	TEC
PVALB	MDD	ENSG00000279432		-1.44407	-1.03398	-0.870769	0.385924	0.959861	-5.09257	FALSE		novel transcript	TEC
PVALB	MDD	ENSG00000279452		-2.81328	0.0542321	0.0484614	0.961443	0.999097	-5.39367	FALSE		TEC	TEC
PVALB	MDD	ENSG00000279453		2.63268	0.150885	0.318146	0.751025	0.992455	-5.97763	FALSE		TEC	TEC
PVALB	MDD	ENSG00000279456		-1.66801	1.31482	1.07383	0.285431	0.930778	-4.93874	FALSE		TEC	TEC
PVALB	MDD	ENSG00000279457	WASH9P	1.62563	-0.360126	-0.385505	0.700666	0.988285	-5.6061	FALSE		WAS protein family homolog 9, pseudogene [Source:HGNC Symbol;Acc:HGNC:53981]	unprocessed_pseudogene
PVALB	MDD	ENSG00000279459		-0.34714	1.95803	1.99049	0.0492111	0.768009	-3.85999	FALSE		TEC	TEC
PVALB	MDD	ENSG00000279462		-2.01792	0.233696	0.196711	0.844445	0.99812	-5.36918	FALSE		novel transcript	TEC
PVALB	MDD	ENSG00000279467		-1.87055	0.682573	0.608635	0.544118	0.972998	-5.24518	FALSE		novel transcript, antisense to SLC2A11	lncRNA
PVALB	MDD	ENSG00000279474		-2.48482	0.733552	0.684304	0.495334	0.966124	-5.21064	FALSE		TEC	TEC
PVALB	MDD	ENSG00000279476		-0.767679	-2.12183	-1.98199	0.0501694	0.773138	-3.85825	FALSE		novel transcript	TEC
PVALB	MDD	ENSG00000279481		-3.53889	-3.70476	-3.52476	0.000636087	0.173078	-0.719851	TRUE		TEC	TEC
PVALB	MDD	ENSG00000279486	OR2AG1	-3.74285	0.407663	0.426237	0.670833	0.983813	-5.33849	FALSE	144125	olfactory receptor family 2 subfamily AG member 1 [Source:HGNC Symbol;Acc:HGNC:15142]	protein_coding
PVALB	MDD	ENSG00000279491		-2.28513	0.0454376	0.040018	0.968157	0.999155	-5.39163	FALSE		TEC	TEC
PVALB	MDD	ENSG00000279495		-1.24356	-0.792287	-0.683819	0.495639	0.96615	-5.21645	FALSE		novel transcript	TEC
PVALB	MDD	ENSG00000279497		-1.53902	-0.800593	-0.695779	0.488149	0.965811	-5.21991	FALSE		novel transcript	TEC
PVALB	MDD	ENSG00000279500		-1.43029	-0.0404916	-0.0353475	0.971872	0.999155	-5.4004	FALSE		novel transcript	TEC
PVALB	MDD	ENSG00000279501		-0.864156	-1.07321	-1.24341	0.216565	0.913638	-4.91046	FALSE		novel transcript	lncRNA
PVALB	MDD	ENSG00000279516	FAM230C	-0.11917	0.448148	0.523475	0.601778	0.978683	-5.50849	FALSE	26080	family with sequence similarity 230 member C [Source:HGNC Symbol;Acc:HGNC:24482]	lncRNA
PVALB	MDD	ENSG00000279518		-3.33934	-0.430682	-0.394017	0.69439	0.987596	-5.33695	FALSE		TEC	TEC
PVALB	MDD	ENSG00000279520		-3.20762	0.153848	0.133268	0.894244	0.99813	-5.38205	FALSE		tec	TEC
PVALB	MDD	ENSG00000279526		-3.67125	0.535276	0.494295	0.62216	0.980954	-5.29997	FALSE		TEC	TEC
PVALB	MDD	ENSG00000279529		-2.88924	0.0907393	0.0751984	0.940204	0.99813	-5.39024	FALSE		novel transcript, antisense to MED26	lncRNA
PVALB	MDD	ENSG00000279530		-0.649116	0.398924	0.370233	0.711976	0.988371	-5.40783	FALSE		TEC	TEC
PVALB	MDD	ENSG00000279536		-3.17902	0.266986	0.248668	0.804117	0.995372	-5.37023	FALSE		tec	TEC
PVALB	MDD	ENSG00000279537		-2.42763	0.926087	0.807103	0.421484	0.960849	-5.12832	FALSE		TEC	TEC
PVALB	MDD	ENSG00000279539		-3.76246	0.782263	0.735936	0.463457	0.965108	-5.17948	FALSE		TEC	TEC
PVALB	MDD	ENSG00000279541		-3.27913	-1.08425	-0.981104	0.328861	0.947702	-5.00818	FALSE		TEC	TEC
PVALB	MDD	ENSG00000279543		-2.28748	-0.00705101	-0.00608406	0.995158	0.99986	-5.38715	FALSE		TEC	TEC
PVALB	MDD	ENSG00000279544		-2.31452	-2.38968	-2.10227	0.0379904	0.724976	-3.65952	FALSE		TEC	TEC
PVALB	MDD	ENSG00000279549		-3.54205	-0.743793	-0.669637	0.504601	0.967499	-5.21901	FALSE		novel transcript	TEC
PVALB	MDD	ENSG00000279554		-3.68529	1.01809	0.909599	0.365177	0.955871	-5.06619	FALSE		novel transcript	TEC
PVALB	MDD	ENSG00000279555		-1.38117	-1.10867	-1.06925	0.28748	0.932977	-4.97989	FALSE		TEC	TEC
PVALB	MDD	ENSG00000279561		1.6429	0.414437	0.475537	0.63542	0.981713	-5.55387	FALSE	100132249	TEC	TEC
PVALB	MDD	ENSG00000279568		-3.88329	-1.40336	-1.27536	0.205077	0.910028	-4.74941	FALSE		tec	TEC
PVALB	MDD	ENSG00000279569		-1.56399	-0.156415	-0.139911	0.889006	0.99813	-5.37681	FALSE		novel transcript	TEC
PVALB	MDD	ENSG00000279586		-1.1478	-1.55491	-1.37728	0.171439	0.897969	-4.6607	FALSE		novel transcript	TEC
PVALB	MDD	ENSG00000279598		-2.1155	-0.0548371	-0.0499125	0.96029	0.999097	-5.40774	FALSE		novel transcript, antisense to titin	TEC
PVALB	MDD	ENSG00000279601		-3.70093	-0.29612	-0.271688	0.786411	0.995344	-5.37272	FALSE		TEC	TEC
PVALB	MDD	ENSG00000279608		1.59906	-0.0794772	-0.09919	0.921182	0.99813	-5.70175	FALSE		TEC	TEC
PVALB	MDD	ENSG00000279616		-3.3478	0.519577	0.484668	0.62895	0.980995	-5.30914	FALSE		novel transcript, sense intronic to C6orf163	TEC
PVALB	MDD	ENSG00000279619		-3.68229	1.30387	1.25577	0.212068	0.912664	-4.77964	FALSE		novel transcript	TEC
PVALB	MDD	ENSG00000279620		-2.89849	-0.814102	-0.717124	0.474935	0.965108	-5.18326	FALSE		novel transcript	TEC
PVALB	MDD	ENSG00000279628		-3.2296	-1.30374	-1.24744	0.215093	0.913638	-4.78823	FALSE		novel transcript	TEC
PVALB	MDD	ENSG00000279629		-3.7055	0.739909	0.671509	0.503413	0.967499	-5.22531	FALSE		TEC	TEC
PVALB	MDD	ENSG00000279631		-2.17862	0.0707836	0.0605925	0.951802	0.99813	-5.39578	FALSE		TEC	TEC
PVALB	MDD	ENSG00000279636		-2.58205	-1.77486	-1.63269	0.105616	0.854205	-4.3362	FALSE	55451	long intergenic non-protein coding RNA 216 [Source:NCBI gene (formerly Entrezgene);Acc:55451]	lncRNA
PVALB	MDD	ENSG00000279649		-0.778776	-2.5705	-2.58685	0.0110949	0.546281	-2.78425	FALSE		novel transcript	TEC
PVALB	MDD	ENSG00000279652		-0.410038	-0.0240658	-0.022282	0.982266	0.999155	-5.44466	FALSE		novel transcript	lncRNA
PVALB	MDD	ENSG00000279656		-3.74141	-1.81327	-1.73601	0.0855789	0.835835	-4.20527	FALSE		TEC	TEC
PVALB	MDD	ENSG00000279659		-2.17611	0.161263	0.134068	0.893613	0.99813	-5.38016	FALSE		TEC	TEC
PVALB	MDD	ENSG00000279662		-2.70635	-0.258118	-0.23689	0.813217	0.995402	-5.379	FALSE		TEC	TEC
PVALB	MDD	ENSG00000279668		3.46055	0.276055	0.669397	0.504754	0.967499	-5.91381	FALSE		novel transcript	lncRNA
PVALB	MDD	ENSG00000279669		-1.94946	-0.0991151	-0.102857	0.918278	0.99813	-5.48595	FALSE		novel transcript	lncRNA
PVALB	MDD	ENSG00000279672		-2.12031	-0.20178	-0.158727	0.874198	0.99813	-5.38038	FALSE		TEC	TEC
PVALB	MDD	ENSG00000279674		2.27992	0.542298	0.898773	0.370889	0.95834	-5.59407	FALSE		TEC	TEC
PVALB	MDD	ENSG00000279675		2.02427	0.101337	0.166031	0.868461	0.99813	-5.89152	FALSE		TEC	TEC
PVALB	MDD	ENSG00000279678		-2.48925	1.12385	1.00325	0.318115	0.945029	-4.99621	FALSE		TEC	TEC
PVALB	MDD	ENSG00000279685	MAPT-IT1	1.83985	0.389654	0.512677	0.609285	0.978683	-5.53426	FALSE	100130148	MAPT intronic transcript 1 [Source:HGNC Symbol;Acc:HGNC:43741]	lncRNA
PVALB	MDD	ENSG00000279689		-3.07454	-1.07279	-0.997196	0.321028	0.946072	-4.99547	FALSE		TEC	TEC
PVALB	MDD	ENSG00000279693		-0.56252	1.64069	1.61042	0.110394	0.8603	-4.41348	FALSE		novel transcript	TEC
PVALB	MDD	ENSG00000279696		-2.58533	-1.90562	-1.64755	0.102521	0.847571	-4.32044	FALSE		novel transcript	TEC
PVALB	MDD	ENSG00000279700		-2.37367	-0.362033	-0.304575	0.76131	0.992894	-5.35148	FALSE		novel transcript	TEC
PVALB	MDD	ENSG00000279702		-3.26323	-0.465421	-0.427351	0.670024	0.983742	-5.32611	FALSE		TEC	TEC
PVALB	MDD	ENSG00000279711		2.04439	0.184652	0.263097	0.793006	0.995372	-5.79097	FALSE		novel transcript	TEC
PVALB	MDD	ENSG00000279712		-2.837	1.07044	0.962728	0.33796	0.949045	-5.04262	FALSE		novel transcript	lncRNA
PVALB	MDD	ENSG00000279716		-0.542994	0.198383	0.181609	0.85625	0.99813	-5.46344	FALSE		TEC	TEC
PVALB	MDD	ENSG00000279722		-2.0368	-0.810437	-0.658475	0.511715	0.969183	-5.21314	FALSE		novel transcript	TEC
PVALB	MDD	ENSG00000279727	LINC02033	-2.11372	1.05551	0.877873	0.382075	0.959861	-5.08055	FALSE	105377031	long intergenic non-protein coding RNA 2033 [Source:HGNC Symbol;Acc:HGNC:52867]	lncRNA
PVALB	MDD	ENSG00000279735		1.29307	-0.0504555	-0.06551	0.947896	0.99813	-5.75526	FALSE		TEC	TEC
PVALB	MDD	ENSG00000279738		0.271492	0.677546	0.718255	0.474241	0.965108	-5.32617	FALSE		novel transcript, sense overlapping to EIF3L	lncRNA
PVALB	MDD	ENSG00000279739		-2.84008	-1.23725	-1.09003	0.278268	0.930778	-4.91983	FALSE		TEC	TEC
PVALB	MDD	ENSG00000279744		1.1681	-0.296179	-0.318183	0.750996	0.992455	-5.59129	FALSE		TEC	TEC
PVALB	MDD	ENSG00000279759		4.17845	-0.0447442	-0.159073	0.873926	0.99813	-6.31768	FALSE		TEC	TEC
PVALB	MDD	ENSG00000279762		2.48167	0.596168	0.964895	0.336878	0.948784	-5.38936	FALSE		novel transcript, antisense to PSMD11	lncRNA
PVALB	MDD	ENSG00000279764		-0.496703	0.326062	0.294661	0.768851	0.994509	-5.4497	FALSE		TEC	TEC
PVALB	MDD	ENSG00000279765		1.28555	0.112207	0.111937	0.911093	0.99813	-5.56153	FALSE
PVALB	MDD	ENSG00000279789		-1.69004	0.123028	0.107209	0.914833	0.99813	-5.38811	FALSE		novel transcript, sense intronic to KCTD13	TEC
PVALB	MDD	ENSG00000279791		-3.9427	-0.261788	-0.250119	0.802998	0.995372	-5.37301	FALSE		TEC	TEC
PVALB	MDD	ENSG00000279792		-2.25334	0.401832	0.342177	0.732921	0.990207	-5.34225	FALSE		TEC	TEC
PVALB	MDD	ENSG00000279801		-2.67779	-0.534319	-0.464251	0.643457	0.981713	-5.30374	FALSE	112268198	TEC	TEC
PVALB	MDD	ENSG00000279811		-1.87171	-1.44709	-1.23085	0.221208	0.915078	-4.81108	FALSE		TEC	TEC
PVALB	MDD	ENSG00000279833		-1.42447	-1.37761	-1.19882	0.233375	0.919813	-4.83998	FALSE		novel transcript, antisense to CBX7	lncRNA
PVALB	MDD	ENSG00000279834		0.223224	-1.71478	-1.79247	0.0760208	0.825291	-4.19825	FALSE		tec	TEC
PVALB	MDD	ENSG00000279838		-4.01921	1.04256	0.992026	0.323531	0.946072	-5.01393	FALSE		TEC	TEC
PVALB	MDD	ENSG00000279841		-3.11218	1.33073	1.22757	0.222431	0.915078	-4.79211	FALSE		novel transcript	TEC
PVALB	MDD	ENSG00000279847	LINC02906	-2.27525	-0.568632	-0.569946	0.569967	0.973435	-5.30457	FALSE	389676	long intergenic non-protein coding RNA 2906 [Source:HGNC Symbol;Acc:HGNC:42974]	lncRNA
PVALB	MDD	ENSG00000279853		-3.17527	-0.283253	-0.26595	0.790814	0.995372	-5.38271	FALSE		tec	TEC
PVALB	MDD	ENSG00000279861		-2.79973	0.0525613	0.0447916	0.964361	0.999097	-5.38753	FALSE		TEC	TEC
PVALB	MDD	ENSG00000279878		-2.99689	-1.49051	-1.33082	0.186212	0.901146	-4.68536	FALSE		novel transcript	TEC
PVALB	MDD	ENSG00000279885		-3.88256	0.558037	0.579866	0.563283	0.973435	-5.27701	FALSE		novel transcript	TEC
PVALB	MDD	ENSG00000279887		-3.53332	1.66332	1.48347	0.14103	0.880995	-4.52468	FALSE		TEC	TEC
PVALB	MDD	ENSG00000279891		-2.27995	1.37192	1.17255	0.243706	0.92375	-4.84315	FALSE	401105	uncharacterized LOC401105 [Source:NCBI gene (formerly Entrezgene);Acc:401105]	TEC
PVALB	MDD	ENSG00000279905		3.9969	-0.458306	-1.29679	0.197628	0.907107	-5.47682	FALSE		novel transcript	TEC
PVALB	MDD	ENSG00000279910		-3.4432	-0.494899	-0.44413	0.657889	0.981713	-5.32457	FALSE		TEC	TEC
PVALB	MDD	ENSG00000279917		-3.6336	-1.40673	-1.32492	0.188155	0.902558	-4.70011	FALSE		TEC	TEC
PVALB	MDD	ENSG00000279943		-3.90907	-1.34565	-1.24241	0.216933	0.913638	-4.78754	FALSE	651430	uncharacterized LOC651430 [Source:NCBI gene (formerly Entrezgene);Acc:651430]	TEC
PVALB	MDD	ENSG00000279946		-0.996096	-0.176842	-0.161472	0.872041	0.99813	-5.44232	FALSE		novel transcript, sense intronic to RASSF5	TEC
PVALB	MDD	ENSG00000279948		-0.649996	1.98735	1.9482	0.0541373	0.783616	-3.92802	FALSE
PVALB	MDD	ENSG00000279951		-3.76771	0.14089	0.133187	0.894308	0.99813	-5.39385	FALSE		TEC	TEC
PVALB	MDD	ENSG00000279954		-2.11655	3.02218	2.70325	0.00804464	0.484007	-2.55793	FALSE		novel transcript	lncRNA
PVALB	MDD	ENSG00000279968	CCDC28A-AS1	0.225791	-0.858044	-0.965758	0.336448	0.948606	-5.13781	FALSE	100507462	CCDC28A antisense RNA 1 [Source:HGNC Symbol;Acc:HGNC:51715]	lncRNA
PVALB	MDD	ENSG00000280000		-1.55902	0.407396	0.367411	0.714073	0.988371	-5.35485	FALSE		TEC	TEC
PVALB	MDD	ENSG00000280007		3.15204	0.0754495	0.15037	0.88077	0.99813	-6.11002	FALSE		novel transcript, antisense to TUBA8	lncRNA
PVALB	MDD	ENSG00000280011		-1.36411	-0.961159	-0.944976	0.346903	0.95154	-5.10313	FALSE		novel transcript, antisense to PARVG	lncRNA
PVALB	MDD	ENSG00000280022		-3.63694	-1.74135	-1.56515	0.120642	0.866746	-4.42599	FALSE		TEC	TEC
PVALB	MDD	ENSG00000280028		-4.03634	-0.193289	-0.17935	0.858019	0.99813	-5.3858	FALSE		TEC	TEC
PVALB	MDD	ENSG00000280029		2.80039	-0.437755	-0.86579	0.388636	0.959861	-5.67738	FALSE		novel transcript, antisense to PCDHB5, PCDHB6, PCDHB7, PCDHB8, PCDHB9, PCDHB10, PCDHB11, PCDHB12, PCDHB13, PCDHB14 and PCDHB16	lncRNA
PVALB	MDD	ENSG00000280033		-3.66012	1.13126	0.974906	0.331912	0.948606	-5.02171	FALSE		TEC	TEC
PVALB	MDD	ENSG00000280035		-1.12986	-1.37547	-1.1693	0.245008	0.924237	-4.85696	FALSE		TEC	TEC
PVALB	MDD	ENSG00000280039	RN7SKP23	-2.86845	-0.675759	-0.616454	0.538968	0.972998	-5.24467	FALSE		RN7SK pseudogene 23 [Source:HGNC Symbol;Acc:HGNC:45747]	TEC
PVALB	MDD	ENSG00000280046		-0.170444	-1.58518	-1.55222	0.123705	0.869252	-4.47099	FALSE		TEC	TEC
PVALB	MDD	ENSG00000280047		-1.25052	-1.39668	-1.24537	0.215846	0.913638	-4.78347	FALSE		TEC	TEC
PVALB	MDD	ENSG00000280053		-2.42521	-1.42585	-1.22881	0.221968	0.915078	-4.79359	FALSE		TEC	TEC
PVALB	MDD	ENSG00000280057		-3.44875	-2.13764	-1.94759	0.0542119	0.783616	-3.90053	FALSE		TEC	TEC
PVALB	MDD	ENSG00000280061		3.69343	-0.037016	-0.0992569	0.921129	0.99813	-6.13368	FALSE		TEC	TEC
PVALB	MDD	ENSG00000280063		-1.99623	-0.31259	-0.277557	0.781914	0.994978	-5.39013	FALSE		tec	TEC
PVALB	MDD	ENSG00000280067		-2.02475	-0.59195	-0.516787	0.606423	0.978683	-5.2914	FALSE		novel transcript	TEC
PVALB	MDD	ENSG00000280069		-0.398676	-1.06652	-0.994414	0.322373	0.946072	-5.044	FALSE		TEC	TEC
PVALB	MDD	ENSG00000280071		2.23824	0.882415	1.41771	0.159322	0.892175	-4.95263	FALSE	102724023	novel protein, similar to chromosome 21 open reading frame 33 C21orf33	artifact
PVALB	MDD	ENSG00000280073		-2.65794	0.789193	0.644549	0.520665	0.969707	-5.22099	FALSE		TEC	TEC
PVALB	MDD	ENSG00000280077		-2.47883	-0.981008	-0.846514	0.399247	0.959861	-5.10425	FALSE		TEC	TEC
PVALB	MDD	ENSG00000280080	TBC1D22A-AS1	-3.04602	0.966846	0.896021	0.37235	0.959476	-5.0802	FALSE	642757	TBC1D22A antisense RNA 1 [Source:HGNC Symbol;Acc:HGNC:51221]	lncRNA
PVALB	MDD	ENSG00000280081	LINC01667	-1.11905	0.247098	0.254778	0.799407	0.995372	-5.51529	FALSE	441058	long intergenic non-protein coding RNA 1667 [Source:HGNC Symbol;Acc:HGNC:52455]	transcribed_processed_pseudogene
PVALB	MDD	ENSG00000280088		-0.424814	0.0425847	0.0392946	0.968732	0.999155	-5.44725	FALSE		TEC	TEC
PVALB	MDD	ENSG00000280109	PLAC4	-2.65652	0.138629	0.137547	0.89087	0.99813	-5.42403	FALSE	191585	placenta enriched 4 [Source:HGNC Symbol;Acc:HGNC:14616]	lncRNA
PVALB	MDD	ENSG00000280116		-3.03147	2.92083	2.67069	0.00881031	0.504856	-2.63158	FALSE		MAGI family member, X-linked (MAGIX) pseudogene	unprocessed_pseudogene
PVALB	MDD	ENSG00000280118		0.299068	-1.19405	-1.08741	0.279415	0.930778	-4.97891	FALSE		novel transcript	lncRNA
PVALB	MDD	ENSG00000280119		-1.60428	-0.834393	-0.672386	0.502857	0.967499	-5.20726	FALSE	285097	TEC	TEC
PVALB	MDD	ENSG00000280128		4.25748	0.188806	0.598645	0.550736	0.973435	-6.26304	FALSE		TEC	TEC
PVALB	MDD	ENSG00000280134		-0.997958	-2.16152	-1.91169	0.0587212	0.794341	-3.95846	FALSE		TEC	TEC
PVALB	MDD	ENSG00000280138		2.55183	-0.687754	-1.27617	0.204792	0.910028	-5.2462	FALSE		novel transcript	TEC
PVALB	MDD	ENSG00000280152		0.0623771	0.0821651	0.0894706	0.928883	0.99813	-5.57918	FALSE		TEC	TEC
PVALB	MDD	ENSG00000280157		-0.968725	-1.24778	-1.07766	0.283726	0.930778	-4.95445	FALSE		TEC	TEC
PVALB	MDD	ENSG00000280159		-3.71041	0.0779383	0.0714129	0.943209	0.99813	-5.39426	FALSE		tec	TEC
PVALB	MDD	ENSG00000280163		-0.201227	-1.57625	-1.59443	0.113932	0.86034	-4.46052	FALSE		novel transcript	TEC
PVALB	MDD	ENSG00000280168		-2.56624	1.56374	1.42098	0.158371	0.891261	-4.59037	FALSE		TEC	TEC
PVALB	MDD	ENSG00000280171		-3.43441	-1.90936	-2.08289	0.0397607	0.731355	-3.6999	FALSE		novel zinc finger pseudogene	unprocessed_pseudogene
PVALB	MDD	ENSG00000280173		-1.92591	-1.84674	-1.64777	0.102474	0.847571	-4.32145	FALSE		TEC	TEC
PVALB	MDD	ENSG00000280190		-3.87461	0.111366	0.111506	0.911434	0.99813	-5.42409	FALSE		TEC	TEC
PVALB	MDD	ENSG00000280193		-1.75021	0.362987	0.29787	0.766408	0.993788	-5.35912	FALSE		TEC	TEC
PVALB	MDD	ENSG00000280205		-2.9431	0.425976	0.385625	0.700577	0.988285	-5.34565	FALSE		TEC	TEC
PVALB	MDD	ENSG00000280213	UCKL1-AS1	-0.66507	1.25639	1.06561	0.289113	0.932977	-4.94724	FALSE	100113386	UCKL1 antisense RNA 1 [Source:HGNC Symbol;Acc:HGNC:31967]	lncRNA
PVALB	MDD	ENSG00000280214		-3.68682	2.09931	2.14799	0.0340809	0.710981	-3.58568	FALSE		TEC	TEC
PVALB	MDD	ENSG00000280222		1.94045	-0.757041	-0.860779	0.391582	0.959861	-5.44009	FALSE		TEC	TEC
PVALB	MDD	ENSG00000280234		4.90549	-0.12927	-0.491523	0.624112	0.980995	-6.5459	FALSE		TEC	TEC
PVALB	MDD	ENSG00000280241		5.26228	0.323566	1.22605	0.222999	0.915259	-5.95271	FALSE		novel transcript, antisense to DCHS2	lncRNA
PVALB	MDD	ENSG00000280248		-3.14558	-0.213463	-0.188875	0.850566	0.99813	-5.37767	FALSE		TEC	TEC
PVALB	MDD	ENSG00000280254		0.0884667	-0.963352	-0.970196	0.334242	0.948606	-5.16992	FALSE		TEC	TEC
PVALB	MDD	ENSG00000280255		-2.75658	0.01449	0.0124511	0.99009	0.999332	-5.38892	FALSE		tec	TEC
PVALB	MDD	ENSG00000280257		-2.95775	0.232548	0.205078	0.83792	0.99737	-5.37791	FALSE		novel transcript	TEC
PVALB	MDD	ENSG00000280274		-4.01828	-0.676104	-0.651897	0.515933	0.969698	-5.23466	FALSE		TEC	TEC
PVALB	MDD	ENSG00000280286	FRG1KP	2.02324	0.283493	0.398643	0.690989	0.986512	-5.8042	FALSE		FSHD region gene 1 family member K, pseudogene [Source:HGNC Symbol;Acc:HGNC:51769]	unprocessed_pseudogene
PVALB	MDD	ENSG00000280287		1.84407	0.0282405	0.0451865	0.964047	0.999097	-5.8943	FALSE		novel transcript	TEC
PVALB	MDD	ENSG00000280294		1.63975	-0.0812353	-0.0977699	0.922307	0.99813	-5.70956	FALSE		TEC	TEC
PVALB	MDD	ENSG00000280332		0.887661	0.672328	0.654588	0.514206	0.969696	-5.34483	FALSE		TEC	TEC
PVALB	MDD	ENSG00000280334		-0.308338	1.13958	1.19164	0.236167	0.921253	-4.91957	FALSE		TEC	TEC
PVALB	MDD	ENSG00000280339		-1.26769	-2.09814	-1.82403	0.0710735	0.815569	-4.08341	FALSE		novel transcript	TEC
PVALB	MDD	ENSG00000280347		-1.24588	-0.961317	-0.855845	0.394088	0.959861	-5.11772	FALSE		TEC	TEC
PVALB	MDD	ENSG00000280350	LINC01726	-2.22076	0.324992	0.305159	0.760866	0.992894	-5.39833	FALSE	101929608	long intergenic non-protein coding RNA 1726 [Source:HGNC Symbol;Acc:HGNC:52514]	lncRNA
PVALB	MDD	ENSG00000280351		-4.14557	-1.00316	-0.992391	0.323354	0.946072	-5.01213	FALSE		TEC	TEC
PVALB	MDD	ENSG00000280356		-3.72881	-1.16418	-1.13349	0.259663	0.930282	-4.89405	FALSE		novel transcript	lncRNA
PVALB	MDD	ENSG00000280365		-1.57535	-0.254715	-0.225018	0.822415	0.99573	-5.40886	FALSE		TEC	TEC
PVALB	MDD	ENSG00000280375		-0.578736	-1.04629	-0.971683	0.333506	0.948606	-5.0797	FALSE		TEC	TEC
PVALB	MDD	ENSG00000280381		-0.471915	-2.07043	-1.84619	0.0677625	0.807568	-4.06616	FALSE		novel transcript	TEC
PVALB	MDD	ENSG00000280383		1.92645	0.730774	1.0067	0.316462	0.944702	-5.29888	FALSE		novel transcript, sense overlapping ATXN10	lncRNA
PVALB	MDD	ENSG00000280385		2.36056	-0.263412	-0.47909	0.632899	0.981243	-5.83694	FALSE		novel transcript	TEC
PVALB	MDD	ENSG00000280388		-3.46022	-2.15315	-2.01343	0.0467016	0.763919	-3.80051	FALSE		TEC	TEC
PVALB	MDD	ENSG00000280392		-1.4648	-0.482567	-0.517309	0.606059	0.978683	-5.40333	FALSE		novel transcript	TEC
PVALB	MDD	ENSG00000280399		-1.94567	-0.39931	-0.347	0.729306	0.990207	-5.34139	FALSE		TEC	TEC
PVALB	MDD	ENSG00000280407		-3.84959	-0.694694	-0.635842	0.526303	0.969833	-5.2398	FALSE		TEC	TEC
PVALB	MDD	ENSG00000280414		-1.50831	-1.22801	-1.20196	0.232162	0.918401	-4.84042	FALSE		novel transcript	TEC
PVALB	MDD	ENSG00000280434		-0.362541	-0.383205	-0.337248	0.736622	0.990287	-5.3977	FALSE		novel transcript, sense overlapping PARVB	lncRNA
PVALB	MDD	ENSG00000280435		2.52438	0.287228	0.437202	0.662889	0.981713	-5.70027	FALSE		TEC	TEC
PVALB	MDD	ENSG00000280441		7.1768	0.0409808	0.235531	0.814439	0.995445	-7.47013	FALSE		novel transcript	lncRNA
PVALB	MDD	ENSG00000280543	ASAP1-IT2	-3.50962	1.61336	1.50648	0.135034	0.87771	-4.49499	FALSE	100507117	ASAP1 intronic transcript 2 [Source:HGNC Symbol;Acc:HGNC:48917]	lncRNA
PVALB	MDD	ENSG00000280560	LINC01374	3.87352	-0.0987662	-0.255476	0.79887	0.995372	-6.30773	FALSE	105378425	long intergenic non-protein coding RNA 1374 [Source:HGNC Symbol;Acc:HGNC:50631]	lncRNA
PVALB	MDD	ENSG00000280571		0.109337	-0.506092	-0.488036	0.626571	0.980995	-5.37321	FALSE		novel protein	protein_coding
PVALB	MDD	ENSG00000280594	BTG3-AS1	-1.89648	-0.325659	-0.298584	0.765864	0.993453	-5.38831	FALSE	110806272	BTG3 antisense RNA 1 [Source:HGNC Symbol;Acc:HGNC:53145]	lncRNA
PVALB	MDD	ENSG00000280649		-2.74223	-2.29438	-2.04694	0.0432336	0.74844	-3.74773	FALSE		TEC	TEC
PVALB	MDD	ENSG00000280650	KCNIP4-IT1	4.17422	-0.425361	-1.30625	0.194403	0.905366	-5.55004	FALSE	359822	KCNIP4 intronic transcript 1 [Source:HGNC Symbol;Acc:HGNC:29895]	lncRNA
PVALB	MDD	ENSG00000280660		3.33546	-0.38283	-0.900176	0.370146	0.95834	-5.78452	FALSE		novel transcript, sense intronic to LGI1	lncRNA
PVALB	MDD	ENSG00000280670	CCDC163	-3.25959	0.6589	0.622511	0.534994	0.972491	-5.24386	FALSE	126661	CCDC163 homolog [Source:HGNC Symbol;Acc:HGNC:27003]	protein_coding
PVALB	MDD	ENSG00000280683	LINC01242	0.756281	0.339945	0.424384	0.672179	0.983954	-5.57529	FALSE		long intergenic non-protein coding RNA 1242 [Source:HGNC Symbol;Acc:HGNC:49810]	lncRNA
PVALB	MDD	ENSG00000280693	SH3PXD2A-AS1	-3.09191	-1.55167	-1.36414	0.175524	0.897997	-4.6551	FALSE	100505839	SH3PXD2A antisense RNA 1 [Source:HGNC Symbol;Acc:HGNC:45242]	lncRNA
PVALB	MDD	ENSG00000280707		-3.99932	0.0528784	0.0608114	0.951628	0.99813	-5.4441	FALSE	112590798	human pluripotency-associated transcript 5 [Source:NCBI gene (formerly Entrezgene);Acc:112590798]	lncRNA
PVALB	MDD	ENSG00000280709	LINC02203	-3.2618	-2.1684	-2.37461	0.0194362	0.623349	-3.19135	FALSE	727924	long intergenic non-protein coding RNA 2203 [Source:HGNC Symbol;Acc:HGNC:53069]	protein_coding
PVALB	MDD	ENSG00000280719	PCAT5	-2.56226	-1.15587	-1.2744	0.205416	0.910028	-4.81605	FALSE	102578074	prostate cancer associated transcript 5 [Source:HGNC Symbol;Acc:HGNC:48665]	lncRNA
PVALB	MDD	ENSG00000280739	EIF1B-AS1	3.82521	-0.25521	-0.747249	0.456631	0.963434	-6.03433	FALSE	440952	EIF1B antisense RNA 1 [Source:HGNC Symbol;Acc:HGNC:44555]	lncRNA
PVALB	MDD	ENSG00000280744	LINC01173	-2.59509	-0.541569	-0.599533	0.550146	0.973435	-5.36604	FALSE	106144537	long intergenic non-protein coding RNA 1173 [Source:HGNC Symbol;Acc:HGNC:49545]	lncRNA
PVALB	MDD	ENSG00000280752	LINC00850	-1.10233	-1.267	-1.32399	0.188464	0.902558	-4.78284	FALSE	101241891	long intergenic non-protein coding RNA 850 [Source:HGNC Symbol;Acc:HGNC:45092]	lncRNA
PVALB	MDD	ENSG00000280776	LINC01202	0.84526	0.310817	0.412345	0.680951	0.985678	-5.62749	FALSE		long intergenic non-protein coding RNA 1202 [Source:HGNC Symbol;Acc:HGNC:49633]	lncRNA
PVALB	MDD	ENSG00000280780	JAKMIP2-AS1	-3.14944	-1.12377	-1.15232	0.25188	0.927394	-4.89925	FALSE	153469	JAKMIP2 antisense RNA 1 [Source:HGNC Symbol;Acc:HGNC:27203]	lncRNA
PVALB	MDD	ENSG00000280789	PAGR1	-1.61599	0.803333	0.747884	0.45625	0.963423	-5.20318	FALSE	79447	PAXIP1 associated glutamate rich protein 1 [Source:HGNC Symbol;Acc:HGNC:28707]	protein_coding
PVALB	MDD	ENSG00000280798	LINC00294	2.07099	-0.47105	-0.642429	0.522113	0.969833	-5.7316	FALSE	283267	long intergenic non-protein coding RNA 294 [Source:HGNC Symbol;Acc:HGNC:27456]	lncRNA
PVALB	MDD	ENSG00000280809	LINC00836	1.24343	-0.486293	-0.597408	0.551558	0.973435	-5.5428	FALSE	101929052	long intergenic non-protein coding RNA 836 [Source:HGNC Symbol;Acc:HGNC:44915]	lncRNA
PVALB	MDD	ENSG00000280828		3.84237	0.41932	1.17363	0.243274	0.923545	-5.70794	FALSE		pseudogene similar to part of tousled-like kinase 2 (TLK2)	unprocessed_pseudogene
PVALB	MDD	ENSG00000280832	GSEC	-0.279503	-0.0309817	-0.0330377	0.973709	0.999155	-5.51475	FALSE		G-quadruplex forming sequence containing lncRNA [Source:HGNC Symbol;Acc:HGNC:48645]	lncRNA
PVALB	MDD	ENSG00000280870		7.11683	0.246789	1.85007	0.0671956	0.807568	-5.81548	FALSE	101928469	MIR325 host gene [Source:NCBI gene (formerly Entrezgene);Acc:101928469]	lncRNA
PVALB	MDD	ENSG00000280890	ELDR	-3.27201	-1.24255	-1.34784	0.180695	0.898759	-4.69776	FALSE		EGFR long non-coding downstream RNA [Source:HGNC Symbol;Acc:HGNC:49511]	lncRNA
PVALB	MDD	ENSG00000280913	CTSLP3	-1.75608	-1.52755	-1.4294	0.155943	0.8906	-4.60725	FALSE		cathepsin L pseudogene 3 [Source:HGNC Symbol;Acc:HGNC:2541]	transcribed_unprocessed_pseudogene
PVALB	MDD	ENSG00000280927	CTBP1-AS	-2.62069	0.740936	0.623235	0.534521	0.972491	-5.23622	FALSE	285463	CTBP1 antisense RNA [Source:HGNC Symbol;Acc:HGNC:48337]	lncRNA
PVALB	MDD	ENSG00000280953	LINC01163	0.947864	-0.801564	-1.11336	0.268168	0.930778	-5.2225	FALSE	101927381	long intergenic non-protein coding RNA 1163 [Source:HGNC Symbol;Acc:HGNC:49530]	lncRNA
PVALB	MDD	ENSG00000280987		7.74323	0.069394	0.954201	0.342236	0.95154	-7.42647	FALSE	9782	matrin 3 [Source:NCBI gene (formerly Entrezgene);Acc:9782]	protein_coding
PVALB	MDD	ENSG00000280989	LINC00581	-1.78957	1.28614	1.34869	0.18042	0.898759	-4.73796	FALSE	100874531	long intergenic non-protein coding RNA 581 [Source:HGNC Symbol;Acc:HGNC:43840]	lncRNA
PVALB	MDD	ENSG00000281005	LINC00921	-3.83919	0.653884	0.608265	0.544363	0.972998	-5.25133	FALSE	283876	long intergenic non-protein coding RNA 921 [Source:HGNC Symbol;Acc:HGNC:26830]	lncRNA
PVALB	MDD	ENSG00000281016		2.37254	0.529707	0.853185	0.395555	0.959861	-5.60446	FALSE		novel transcript, antisense to ZNF721	lncRNA
PVALB	MDD	ENSG00000281026	N4BP2L2-IT2	3.06995	0.344593	0.804266	0.423113	0.960849	-5.73814	FALSE	116828	N4BPL2 intronic transcript 2 [Source:HGNC Symbol;Acc:HGNC:25038]	lncRNA
PVALB	MDD	ENSG00000281039		1.5237	-1.33618	-1.91977	0.0576791	0.794341	-4.10379	FALSE		novel protein	protein_coding
PVALB	MDD	ENSG00000281091		0.674132	-1.10002	-1.4135	0.160552	0.892175	-4.77083	FALSE		novel transcript	lncRNA
PVALB	MDD	ENSG00000281100		-1.21649	-0.00264886	-0.00242564	0.998069	0.999891	-5.43212	FALSE		TEC	TEC
PVALB	MDD	ENSG00000281103	TRG-AS1	-0.743266	0.996082	0.923149	0.358107	0.951571	-5.12473	FALSE	100506776	T cell receptor gamma locus antisense RNA 1 [Source:HGNC Symbol;Acc:HGNC:48974]	lncRNA
PVALB	MDD	ENSG00000281106	TMEM272	-2.35419	-0.0157502	-0.0130834	0.989587	0.999298	-5.38673	FALSE	283521	transmembrane protein 272 [Source:HGNC Symbol;Acc:HGNC:26737]	protein_coding
PVALB	MDD	ENSG00000281128	PTENP1-AS	-2.20263	-0.974344	-0.839615	0.403087	0.959861	-5.11041	FALSE	101243555	PTENP1 antisense RNA [Source:HGNC Symbol;Acc:HGNC:48773]	lncRNA
PVALB	MDD	ENSG00000281131	SCHLAP1	2.81669	-0.636179	-1.14445	0.255115	0.928876	-5.35231	FALSE	101669767	SWI/SNF complex antagonist associated with prostate cancer 1 [Source:HGNC Symbol;Acc:HGNC:48603]	lncRNA
PVALB	MDD	ENSG00000281162	LINC01127	-3.29411	-0.419694	-0.428271	0.669356	0.983686	-5.36322	FALSE		long intergenic non-protein coding RNA 1127 [Source:HGNC Symbol;Acc:HGNC:49292]	lncRNA
PVALB	MDD	ENSG00000281167		4.05327	-0.663792	-1.76408	0.0807103	0.830581	-4.86617	FALSE		novel transcript	lncRNA
PVALB	MDD	ENSG00000281183	NPTN-IT1	1.26564	-1.56499	-1.75926	0.0815294	0.830581	-4.28795	FALSE		NPTN intronic transcript 1 [Source:HGNC Symbol;Acc:HGNC:45091]	lncRNA
PVALB	MDD	ENSG00000281195		-1.188	-0.508548	-0.497202	0.620116	0.980195	-5.35369	FALSE		novel transcript	lncRNA
PVALB	MDD	ENSG00000281196	LINC00934	-2.81663	-0.19653	-0.231703	0.817232	0.995531	-5.4581	FALSE	144742	long intergenic non-protein coding RNA 934 [Source:HGNC Symbol;Acc:HGNC:27059]	lncRNA
PVALB	MDD	ENSG00000281207	SLFNL1-AS1	1.11964	0.313107	0.313965	0.754189	0.99276	-5.51482	FALSE	100507178	SLFNL1 antisense RNA 1 [Source:HGNC Symbol;Acc:HGNC:44126]	lncRNA
PVALB	MDD	ENSG00000281248	LINC02536	-3.49858	-3.01821	-3.07942	0.00266485	0.311395	-1.75363	FALSE		long intergenic non-protein coding RNA 2536 [Source:HGNC Symbol;Acc:HGNC:53570]	lncRNA
PVALB	MDD	ENSG00000281332	LINC00997	-0.586983	2.6354	2.74068	0.00723932	0.4639	-2.45473	FALSE		long intergenic non-protein coding RNA 997 [Source:HGNC Symbol;Acc:HGNC:48952]	lncRNA
PVALB	MDD	ENSG00000281333		-1.97949	-1.7535	-1.54575	0.125259	0.870328	-4.45996	FALSE		novel transcript, antisense to KITLG	lncRNA
PVALB	MDD	ENSG00000281344	HELLPAR	2.28448	-0.516759	-0.8734	0.384495	0.959861	-5.56335	FALSE		HELLP associated long non-coding RNA [Source:HGNC Symbol;Acc:HGNC:43984]	lncRNA
PVALB	MDD	ENSG00000281357	ARRDC3-AS1	4.87706	-0.305215	-1.27416	0.205499	0.910028	-5.82366	FALSE	100129716	ARRDC3 antisense RNA 1 [Source:HGNC Symbol;Acc:HGNC:44145]	lncRNA
PVALB	MDD	ENSG00000281386		-2.60905	-0.406613	-0.427534	0.669891	0.983742	-5.40208	FALSE		novel transcript	lncRNA
PVALB	MDD	ENSG00000281392		3.31544	0.502704	1.22811	0.22223	0.915078	-5.4283	FALSE	100846978	long intergenic non-protein coding RNA 506 [Source:NCBI gene (formerly Entrezgene);Acc:100846978]	lncRNA
PVALB	MDD	ENSG00000281398	SNHG4	-1.80979	-2.08861	-1.78378	0.0774306	0.827886	-4.13529	FALSE		small nucleolar RNA host gene 4 [Source:HGNC Symbol;Acc:HGNC:32964]	lncRNA
PVALB	MDD	ENSG00000281404	LINC01176	-3.41221	-1.31954	-1.21652	0.226591	0.915259	-4.80606	FALSE	100506516	long intergenic non-protein coding RNA 1176 [Source:HGNC Symbol;Acc:HGNC:49548]	lncRNA
PVALB	MDD	ENSG00000281406	BLACAT1	0.685127	0.959659	1.1606	0.248512	0.925929	-5.03983	FALSE	101669762	BLACAT1 overlapping LEMD1 locus [Source:HGNC Symbol;Acc:HGNC:48597]	protein_coding
PVALB	MDD	ENSG00000281490	CICP14	4.34921	0.102485	0.343285	0.73209	0.990207	-6.37337	FALSE		capicua transcriptional repressor pseudogene 14 [Source:HGNC Symbol;Acc:HGNC:38542]	processed_pseudogene
PVALB	MDD	ENSG00000281491	DNAJB5-DT	-3.84851	-2.38386	-2.24186	0.0271346	0.673818	-3.42778	FALSE	101926900	DNAJB5 divergent transcript [Source:HGNC Symbol;Acc:HGNC:49846]	lncRNA
PVALB	MDD	ENSG00000281501	SEPSECS-AS1	-2.91593	-1.55058	-1.46235	0.146719	0.885497	-4.54895	FALSE		SEPSECS antisense RNA 1 (head to head) [Source:HGNC Symbol;Acc:HGNC:27737]	lncRNA
PVALB	MDD	ENSG00000281538		-3.81338	0.347541	0.317367	0.751613	0.992479	-5.36064	FALSE		novel transcript	lncRNA
PVALB	MDD	ENSG00000281566		3.10361	-0.570454	-1.29146	0.19946	0.9075	-5.31082	FALSE		novel transcript	lncRNA
PVALB	MDD	ENSG00000281593		2.4709	-0.275031	-0.551156	0.582731	0.97534	-5.76034	FALSE		novel protein, ZNRF2-LINC01176 readthrough	protein_coding
PVALB	MDD	ENSG00000281613		-2.21016	0.0597342	0.0653761	0.948002	0.99813	-5.46598	FALSE		novel ret finger protein-like 4B	protein_coding
PVALB	MDD	ENSG00000281641	SAMD12-AS1	4.49001	-0.0418939	-0.148669	0.882108	0.99813	-6.52913	FALSE		SAMD12 antisense RNA 1 [Source:HGNC Symbol;Acc:HGNC:30937]	lncRNA
PVALB	MDD	ENSG00000281649	EBLN3P	3.37658	0.100848	0.218034	0.827838	0.996187	-6.1612	FALSE	100506710	endogenous Bornavirus like nucleoprotein 3, pseudogene [Source:HGNC Symbol;Acc:HGNC:50682]	lncRNA
PVALB	MDD	ENSG00000281692	PACRG-AS1	-1.71604	1.07787	1.07902	0.283121	0.930778	-4.99895	FALSE		PACRG antisense RNA 1 [Source:HGNC Symbol;Acc:HGNC:27772]	lncRNA
PVALB	MDD	ENSG00000281706		-0.757779	-2.07742	-1.9915	0.0490977	0.768009	-3.86056	FALSE	100507173	long intergenic non-protein coding RNA 1012 [Source:NCBI gene (formerly Entrezgene);Acc:100507173]	lncRNA
PVALB	MDD	ENSG00000281708	ERC2-IT1	0.69714	1.7265	2.01326	0.0467202	0.763919	-3.86339	FALSE	711	ERC2 intronic transcript 1 [Source:HGNC Symbol;Acc:HGNC:1229]	lncRNA
PVALB	MDD	ENSG00000281731	METTL14-DT	0.422491	-0.501589	-0.541929	0.589048	0.978131	-5.4222	FALSE	101929741	METTL14 divergent transcript [Source:HGNC Symbol;Acc:HGNC:53367]	lncRNA
PVALB	MDD	ENSG00000281732		1.16124	1.00197	1.20863	0.229598	0.915415	-5.04276	FALSE	284933	novel transcript	lncRNA
PVALB	MDD	ENSG00000281778	LINC00550	-4.09432	-1.09635	-1.08076	0.282353	0.930778	-4.94074	FALSE	338862	long intergenic non-protein coding RNA 550 [Source:HGNC Symbol;Acc:HGNC:43688]	lncRNA
PVALB	MDD	ENSG00000281849		-1.2285	0.628732	0.603637	0.547424	0.973435	-5.30289	FALSE		novel transcript, antisense to PPP2R3B	lncRNA
PVALB	MDD	ENSG00000281883		-3.23514	0.26611	0.245048	0.806911	0.995372	-5.37808	FALSE		novel transcript	protein_coding
PVALB	MDD	ENSG00000281912	LINC01144	-4.05598	1.34512	1.24266	0.21684	0.913638	-4.78267	FALSE	400752	long intergenic non-protein coding RNA 1144 [Source:HGNC Symbol;Acc:HGNC:49460]	lncRNA
PVALB	MDD	ENSG00000281961		-3.39137	1.62314	1.42139	0.158252	0.891261	-4.5918	FALSE		novel transcript	lncRNA
PVALB	MDD	ENSG00000282022		1.83592	-0.40047	-0.609404	0.543611	0.972998	-5.63747	FALSE		novel transcript, antisense to PHC1 and A2ML1	lncRNA
PVALB	MDD	ENSG00000282080		-3.46659	-0.185979	-0.176836	0.859988	0.99813	-5.39376	FALSE		novel transcript	lncRNA
PVALB	MDD	ENSG00000282100	HSP90AB4P	-0.907843	-2.03904	-1.94969	0.0539573	0.783616	-3.91	FALSE		heat shock protein 90 alpha family class B member 4, pseudogene [Source:HGNC Symbol;Acc:HGNC:32538]	processed_pseudogene
PVALB	MDD	ENSG00000282142		0.893444	-0.244164	-0.289644	0.772676	0.994819	-5.58811	FALSE		novel transcript	lncRNA
PVALB	MDD	ENSG00000282160		-3.35087	-2.05703	-1.8727	0.0639713	0.803524	-4.01037	FALSE		novel transcript	lncRNA
PVALB	MDD	ENSG00000282164	PEG13	5.14438	0.0622672	0.228941	0.819373	0.995627	-6.74306	FALSE		paternally expressed 13 [Source:HGNC Symbol;Acc:HGNC:19969]	lncRNA
PVALB	MDD	ENSG00000282206		-2.39596	-0.233563	-0.213489	0.831371	0.996704	-5.36642	FALSE		programmed cell death 6 (PDCD6) pseudogene	unprocessed_pseudogene
PVALB	MDD	ENSG00000282218		-3.51659	0.412212	0.462843	0.644462	0.981713	-5.37581	FALSE		novel protein, GOPC-ROS1 readthrough	protein_coding
PVALB	MDD	ENSG00000282278		5.78846	-0.201548	-1.07617	0.284388	0.930778	-6.38089	FALSE		novel FIP1L1-PDGFRA fusion protein	protein_coding
PVALB	MDD	ENSG00000282381		-2.28046	1.43904	1.62352	0.107563	0.854991	-4.40916	FALSE		novel transcript	lncRNA
PVALB	MDD	ENSG00000282440		-3.86314	-0.463793	-0.480756	0.631719	0.980995	-5.33042	FALSE		novel transcript	lncRNA
PVALB	MDD	ENSG00000282458	WASH5P	-0.583168	-1.63311	-1.44887	0.15044	0.88759	-4.575	FALSE	375690	WASP family homolog 5, pseudogene [Source:HGNC Symbol;Acc:HGNC:33884]	transcribed_processed_pseudogene
PVALB	MDD	ENSG00000282508	LINC01002	-0.0824591	-0.512658	-0.557686	0.57828	0.974031	-5.40611	FALSE		long intergenic non-protein coding RNA 1002 [Source:HGNC Symbol;Acc:HGNC:38538]	lncRNA
PVALB	MDD	ENSG00000282527		0.918404	0.472107	0.51029	0.61095	0.978683	-5.4692	FALSE		novel transcript, antisense to ARL6	lncRNA
PVALB	MDD	ENSG00000282556		-0.809508	0.0181682	0.0195973	0.984403	0.999155	-5.49997	FALSE	101927825	novel transcript, antisense to PRKCDBP	lncRNA
PVALB	MDD	ENSG00000282564		1.2164	-0.98852	-1.30793	0.193836	0.90474	-4.90833	FALSE		novel transcript	lncRNA
PVALB	MDD	ENSG00000282692		-3.6245	0.12753	0.121401	0.903612	0.99813	-5.40271	FALSE		novel transcript	lncRNA
PVALB	MDD	ENSG00000282728	PGR-AS1	0.00783371	-0.104554	-0.113885	0.909553	0.99813	-5.57655	FALSE		PGR antisense RNA 1 [Source:HGNC Symbol;Acc:HGNC:52650]	lncRNA
PVALB	MDD	ENSG00000282772		-3.29386	-0.133324	-0.117474	0.906715	0.99813	-5.39116	FALSE		novel transcript, antisense to C10orf32	lncRNA
PVALB	MDD	ENSG00000282826	FRG1CP	4.15824	-0.062062	-0.178677	0.858546	0.99813	-6.35721	FALSE		FSHD region gene 1 family member C, pseudogene [Source:HGNC Symbol;Acc:HGNC:51762]	transcribed_unprocessed_pseudogene
PVALB	MDD	ENSG00000282828		-2.81786	-0.423691	-0.438463	0.661977	0.981713	-5.40585	FALSE		novel transcript	lncRNA
PVALB	MDD	ENSG00000282840		0.440433	-1.28521	-1.74965	0.0831849	0.832741	-4.33008	FALSE		novel transcript	lncRNA
PVALB	MDD	ENSG00000282863		1.05054	-1.51545	-2.26021	0.0259321	0.669739	-3.52206	FALSE		novel transcript	lncRNA
PVALB	MDD	ENSG00000282870	FRG1DP	-1.98657	-1.31348	-1.56936	0.11966	0.86544	-4.49518	FALSE		FSHD region gene 1 family member D, pseudogene [Source:HGNC Symbol;Acc:HGNC:51763]	unprocessed_pseudogene
PVALB	MDD	ENSG00000282885		3.06273	-0.618061	-1.07537	0.284745	0.930778	-5.43609	FALSE		novel transcript	lncRNA
PVALB	MDD	ENSG00000282890		2.36697	-0.620675	-1.13233	0.260148	0.930282	-5.31388	FALSE		novel transcript	lncRNA
PVALB	MDD	ENSG00000282906		-3.82813	-0.157618	-0.171614	0.864081	0.99813	-5.41319	FALSE		novel transcript	lncRNA
PVALB	MDD	ENSG00000282914		-3.75896	0.693082	0.787025	0.433091	0.960849	-5.19561	FALSE		novel transcript	lncRNA
PVALB	MDD	ENSG00000282917		-1.9688	-1.48674	-1.26859	0.207474	0.910985	-4.76366	FALSE		novel transcript, antisense to CORIN and NFXL1	lncRNA
PVALB	MDD	ENSG00000282924		-1.40164	-1.8791	-2.04063	0.0438692	0.748728	-3.79351	FALSE		ankyrin repeat domain 36 (ANKRD36) pseudogene	unprocessed_pseudogene
PVALB	MDD	ENSG00000282933	RHOXF1P3	-0.353872	0.692482	0.72183	0.472049	0.965108	-5.28728	FALSE		Rhox homeobox family member 1 pseudogene 3 [Source:HGNC Symbol;Acc:HGNC:51612]	protein_coding
PVALB	MDD	ENSG00000282936		2.04919	-0.0641074	-0.0862742	0.931417	0.99813	-5.77339	FALSE	122526780	novel protein	protein_coding
PVALB	MDD	ENSG00000282943		3.49456	-0.284672	-0.644927	0.520421	0.969707	-5.95493	FALSE		novel transcript, antisense to PSG11, PSG2 and PSG5	lncRNA
PVALB	MDD	ENSG00000282961	PRNCR1	-3.48719	-2.00157	-2.25039	0.0265696	0.673818	-3.41391	FALSE	101867536	prostate cancer associated non-coding RNA 1 [Source:HGNC Symbol;Acc:HGNC:48942]	lncRNA
PVALB	MDD	ENSG00000282965		-2.83402	-0.261164	-0.270336	0.787448	0.995344	-5.43497	FALSE
PVALB	MDD	ENSG00000282977	PCBP2-OT1	-3.53056	2.42033	2.26145	0.0258522	0.669125	-3.39413	FALSE	102157401	PCBP2 overlapping transcript 1 [Source:HGNC Symbol;Acc:HGNC:49150]	lncRNA
PVALB	MDD	ENSG00000282987		0.919897	-0.24967	-0.274648	0.784142	0.994978	-5.58455	FALSE		novel transcript	lncRNA
PVALB	MDD	ENSG00000282989	PDCL3P2	-3.38496	-2.77005	-2.5384	0.0126468	0.561551	-2.89201	FALSE		PDCL3 pseudogene 2 [Source:HGNC Symbol;Acc:HGNC:31705]	processed_pseudogene
PVALB	MDD	ENSG00000282995	FRG1EP	-2.7126	-0.317946	-0.307559	0.759045	0.992894	-5.38587	FALSE		FSHD region gene 1 family member E, pseudogene [Source:HGNC Symbol;Acc:HGNC:51764]	unprocessed_pseudogene
PVALB	MDD	ENSG00000282998		-2.59744	-1.01186	-0.989927	0.324551	0.946072	-5.05938	FALSE		novel transcript	lncRNA
PVALB	MDD	ENSG00000283001		-3.42095	-0.927273	-0.849745	0.397456	0.959861	-5.10408	FALSE		novel transcript, antisense to OR13C3	lncRNA
PVALB	MDD	ENSG00000283003		2.17466	0.827569	1.32141	0.189318	0.902558	-4.99575	FALSE		novel transcript	lncRNA
PVALB	MDD	ENSG00000283023	FRG1GP	-1.03206	-2.57506	-3.07459	0.00270457	0.312969	-1.68532	FALSE		FSHD region gene 1 family member G, pseudogene [Source:HGNC Symbol;Acc:HGNC:51766]	unprocessed_pseudogene
PVALB	MDD	ENSG00000283031		-0.503183	1.02393	1.01304	0.313438	0.943614	-5.05287	FALSE		novel transcript	lncRNA
PVALB	MDD	ENSG00000283041		-1.44765	1.09908	1.38949	0.167708	0.89368	-4.62917	FALSE		eukaryotic translation elongation factor 1 gamma (	processed_pseudogene
PVALB	MDD	ENSG00000283044		-3.26252	0.699354	0.656201	0.513172	0.969487	-5.23476	FALSE		novel transcript	lncRNA
PVALB	MDD	ENSG00000283047	FRG1FP	-1.82562	-1.23616	-1.37941	0.170784	0.897496	-4.70653	FALSE		FSHD region gene 1 family member F, pseudogene [Source:HGNC Symbol;Acc:HGNC:51765]	unprocessed_pseudogene
PVALB	MDD	ENSG00000283050	GTF2IP12	2.45175	0.29829	0.524322	0.601191	0.978683	-5.69884	FALSE		general transcription factor IIi pseudogene 12 [Source:HGNC Symbol;Acc:HGNC:51723]	transcribed_unprocessed_pseudogene
PVALB	MDD	ENSG00000283072		-0.869376	-1.08044	-1.21895	0.225672	0.915259	-4.90942	FALSE	124904963	novel transcript	lncRNA
PVALB	MDD	ENSG00000283078		-3.85543	-0.736914	-0.726132	0.46942	0.965108	-5.18773	FALSE		novel transcript	lncRNA
PVALB	MDD	ENSG00000283098		3.80533	0.531135	1.09376	0.276633	0.930778	-5.53212	FALSE		novel transcript	lncRNA
PVALB	MDD	ENSG00000283103		0.724195	-0.801762	-0.830796	0.408028	0.960849	-5.26852	FALSE		novel transcript, antisense to ERVK3-1	lncRNA
PVALB	MDD	ENSG00000283108		-0.415199	0.805314	0.802535	0.424108	0.960849	-5.22483	FALSE		novel transcript	lncRNA
PVALB	MDD	ENSG00000283117		2.92457	0.127661	0.220876	0.82563	0.99573	-5.95761	FALSE	79150	uncharacterized LOC79150 [Source:NCBI gene (formerly Entrezgene);Acc:79150]	lncRNA
PVALB	MDD	ENSG00000283128		0.189643	0.318764	0.297781	0.766475	0.993788	-5.46017	FALSE		novel protein	protein_coding
PVALB	MDD	ENSG00000283132	KMT2CP4	-3.4778	0.0392378	0.0444719	0.964615	0.999109	-5.47255	FALSE		lysine methyltransferase 2C pseudogene 4 [Source:HGNC Symbol;Acc:HGNC:56182]	unprocessed_pseudogene
PVALB	MDD	ENSG00000283141	LINC02666	2.74107	0.277626	0.509925	0.611205	0.978683	-5.83249	FALSE		long intergenic non-protein coding RNA 2666 [Source:HGNC Symbol;Acc:HGNC:54152]	lncRNA
PVALB	MDD	ENSG00000283154	IQCJ-SCHIP1	9.14798	-0.227374	-2.5057	0.0145818	0.588978	-5.96084	FALSE	29970	IQCJ-SCHIP1 readthrough [Source:HGNC Symbol;Acc:HGNC:38842]	protein_coding
PVALB	MDD	ENSG00000283154	IQCJ-SCHIP1	9.14798	-0.227374	-2.5057	0.0145818	0.588978	-5.96084	FALSE	100505385	IQCJ-SCHIP1 readthrough [Source:HGNC Symbol;Acc:HGNC:38842]	protein_coding
PVALB	MDD	ENSG00000283156		-2.88469	0.713486	0.653687	0.514784	0.969698	-5.22699	FALSE		novel Myb/SANT-like DNA-binding domain containing pseudogene	transcribed_unprocessed_pseudogene
PVALB	MDD	ENSG00000283162		2.90752	-0.0881287	-0.152172	0.879352	0.99813	-6.04888	FALSE		STRA6-like (Stra6l) pseudogene	transcribed_unprocessed_pseudogene
PVALB	MDD	ENSG00000283183		6.89276	0.0362842	0.305613	0.760521	0.992894	-7.41241	FALSE	105374338	novel transcript	lncRNA
PVALB	MDD	ENSG00000283196		2.1274	1.18892	1.65751	0.100487	0.844958	-4.55227	FALSE		lymphocyte-specific protein 1 (LSP1) pseudogene	transcribed_unprocessed_pseudogene
PVALB	MDD	ENSG00000283199	C13orf46	1.65823	0.743714	0.914564	0.362576	0.953433	-5.26117	FALSE	100507747	chromosome 13 open reading frame 46 [Source:HGNC Symbol;Acc:HGNC:53786]	protein_coding
PVALB	MDD	ENSG00000283201		-3.4438	-1.72839	-1.62219	0.107849	0.855823	-4.35516	FALSE	440519	zinc finger protein 724 [Source:NCBI gene (formerly Entrezgene);Acc:440519]	protein_coding
PVALB	MDD	ENSG00000283208		-0.307056	-0.52692	-0.5361	0.593056	0.978683	-5.35652	FALSE		novel protein	protein_coding
PVALB	MDD	ENSG00000283213		-1.10857	0.610494	0.564188	0.573864	0.973555	-5.32491	FALSE		novel transcript	lncRNA
PVALB	MDD	ENSG00000283217		-1.57635	-0.637251	-0.658048	0.511989	0.969183	-5.30384	FALSE		novel transcript	lncRNA
PVALB	MDD	ENSG00000283228		-3.83348	0.894894	0.801427	0.424747	0.960849	-5.14563	FALSE		novel transcript	protein_coding
PVALB	MDD	ENSG00000283232	CYP2C23P	-2.69281	-0.126049	-0.138339	0.890245	0.99813	-5.47771	FALSE		cytochrome P450 family 2 subfamily C member 23, pseudogene [Source:HGNC Symbol;Acc:HGNC:39970]	unitary_pseudogene
PVALB	MDD	ENSG00000283235		-1.92318	-0.685487	-0.587902	0.557896	0.973435	-5.27338	FALSE		novel transcript	lncRNA
PVALB	MDD	ENSG00000283236		-2.37713	-0.532989	-0.459007	0.647205	0.981713	-5.30951	FALSE		novel zinc finger protein pseudogene	transcribed_unprocessed_pseudogene
PVALB	MDD	ENSG00000283239		-1.08955	1.28299	1.16817	0.245461	0.924237	-4.87326	FALSE	104266957	KBTBD11 overlapping transcript 1 [Source:NCBI gene (formerly Entrezgene);Acc:104266957]	protein_coding
PVALB	MDD	ENSG00000283240		0.545286	0.724548	0.88309	0.379263	0.959599	-5.25642	FALSE		novel transcript	lncRNA
PVALB	MDD	ENSG00000283258		-2.13712	-1.89513	-2.10604	0.0376538	0.724976	-3.67754	FALSE		novel transcript	lncRNA
PVALB	MDD	ENSG00000283294		5.95891	0.152754	0.7227	0.471517	0.965108	-6.74385	FALSE		novel transcript	lncRNA
PVALB	MDD	ENSG00000283304	LINC02183	-3.30048	0.62146	0.698378	0.486529	0.965108	-5.27417	FALSE		long intergenic non-protein coding RNA 2183 [Source:HGNC Symbol;Acc:HGNC:53045]	lncRNA
PVALB	MDD	ENSG00000283314	LINC02357	-1.98092	-0.233633	-0.240607	0.810342	0.995402	-5.49373	FALSE	105374540	long intergenic non-protein coding RNA 2357 [Source:HGNC Symbol;Acc:HGNC:53279]	lncRNA
PVALB	MDD	ENSG00000283321		-1.1549	-0.10856	-0.098747	0.921533	0.99813	-5.42477	FALSE		novel protein	protein_coding
PVALB	MDD	ENSG00000283324	CTXND2	-2.91536	-0.436101	-0.529425	0.59766	0.978683	-5.37301	FALSE	100996521	cortexin domain containing 2 [Source:HGNC Symbol;Acc:HGNC:53440]	protein_coding
PVALB	MDD	ENSG00000283329	FAM240B	-2.31996	0.892243	0.907877	0.366082	0.956241	-5.12684	FALSE	110806297	family with sequence similarity 240 member B [Source:HGNC Symbol;Acc:HGNC:53430]	protein_coding
PVALB	MDD	ENSG00000283341		-1.5762	0.655818	0.591336	0.555603	0.973435	-5.27393	FALSE		novel transcript	lncRNA
PVALB	MDD	ENSG00000283342	NBPF13P	-2.59106	0.35194	0.389541	0.697688	0.988087	-5.41118	FALSE		NBPF member 13, pseudogene [Source:HGNC Symbol;Acc:HGNC:31995]	unprocessed_pseudogene
PVALB	MDD	ENSG00000283352		-0.74038	-0.574682	-0.588403	0.557562	0.973435	-5.32429	FALSE		novel transcript	lncRNA
PVALB	MDD	ENSG00000283355		-3.72296	1.96439	1.88914	0.0617117	0.797308	-3.99026	FALSE		TEC	TEC
PVALB	MDD	ENSG00000283360		-0.00048798	-0.16411	-0.181566	0.856284	0.99813	-5.46554	FALSE		novel transcript	lncRNA
PVALB	MDD	ENSG00000283361	CFAP97D2	-2.7558	-1.04012	-1.05063	0.295911	0.934943	-4.97579	FALSE	101929355	CFAP97 domain containing 2 [Source:HGNC Symbol;Acc:HGNC:53789]	protein_coding
PVALB	MDD	ENSG00000283365	NCOA5LP	-3.8803	1.01073	1.14923	0.253149	0.927394	-4.90797	FALSE		nuclear receptor coactivator 5 like, pseudogene [Source:HGNC Symbol;Acc:HGNC:55095]	unitary_pseudogene
PVALB	MDD	ENSG00000283378	CNTNAP3C	5.02589	-0.0676676	-0.216301	0.829185	0.996574	-6.68512	FALSE	100289279	contactin associated protein family member 3C [Source:HGNC Symbol;Acc:HGNC:53878]	protein_coding
PVALB	MDD	ENSG00000283380		4.99284	-0.0866216	-0.344547	0.731144	0.990207	-6.61868	FALSE		novel transcript	lncRNA
PVALB	MDD	ENSG00000283384		1.31883	-0.785678	-0.942488	0.348168	0.95154	-5.29877	FALSE		novel transcript	lncRNA
PVALB	MDD	ENSG00000283392		-0.0589308	-0.543608	-0.597027	0.551811	0.973435	-5.39246	FALSE		novel transcript	lncRNA
PVALB	MDD	ENSG00000283400		-1.94449	-0.435304	-0.451345	0.652699	0.981713	-5.39816	FALSE		novel transcript	lncRNA
PVALB	MDD	ENSG00000283403		-0.718431	-0.514868	-0.584225	0.560358	0.973435	-5.37112	FALSE	100420587	novel transcript	lncRNA
PVALB	MDD	ENSG00000283408	MIR548A1HG	3.02841	0.0694344	0.143337	0.886306	0.99813	-6.04844	FALSE		MIR548A1 host gene [Source:HGNC Symbol;Acc:HGNC:53539]	lncRNA
PVALB	MDD	ENSG00000283415		2.85095	0.119264	0.260509	0.794996	0.995372	-6.02163	FALSE		novel transcript	lncRNA
PVALB	MDD	ENSG00000283417		-0.404217	0.343182	0.298331	0.766057	0.993522	-5.39788	FALSE		novel transcript	lncRNA
PVALB	MDD	ENSG00000283427		-3.40115	-0.382162	-0.356045	0.722542	0.989165	-5.34538	FALSE		otopetrin 1 (OTPO1) pseudogene	unprocessed_pseudogene
PVALB	MDD	ENSG00000283434	CSNKA2IP	1.61115	0.337388	0.456887	0.648723	0.981713	-5.67504	FALSE	111064647	casein kinase 2 subunit alpha' interacting protein [Source:HGNC Symbol;Acc:HGNC:53637]	protein_coding
PVALB	MDD	ENSG00000283436	LINC01958	-1.83043	-0.190164	-0.177337	0.859595	0.99813	-5.43033	FALSE		long intergenic non-protein coding RNA 1958 [Source:HGNC Symbol;Acc:HGNC:52784]	lncRNA
PVALB	MDD	ENSG00000283443	ZNF285DP	-2.09982	-0.232309	-0.208731	0.835074	0.99687	-5.38537	FALSE		zinc finger protein 285D, pseudogene [Source:HGNC Symbol;Acc:HGNC:51790]	transcribed_unprocessed_pseudogene
PVALB	MDD	ENSG00000283445		-0.45187	-1.1639	-1.38322	0.169617	0.895564	-4.77755	FALSE		novel transcript	lncRNA
PVALB	MDD	ENSG00000283453	PRIM2BP	2.17575	-0.819183	-1.35223	0.179291	0.898759	-5.03696	FALSE		primase 2B, pseudogene [Source:HGNC Symbol;Acc:HGNC:55759]	transcribed_unprocessed_pseudogene
PVALB	MDD	ENSG00000283480		0.60348	-0.281551	-0.293441	0.769781	0.994544	-5.52904	FALSE		novel transcript, antisense to SOX4	lncRNA
PVALB	MDD	ENSG00000283486		3.41275	-0.414361	-0.749766	0.45512	0.962754	-5.77302	FALSE
PVALB	MDD	ENSG00000283491		-0.714458	0.195475	0.168946	0.866173	0.99813	-5.38789	FALSE		nucleolin (NCL) pseudogene	unprocessed_pseudogene
PVALB	MDD	ENSG00000283496	ZNF511-PRAP1	1.45779	-1.15161	-1.47837	0.142388	0.882936	-4.66939	FALSE	104326056	ZNF511-PRAP1 readthrough [Source:HGNC Symbol;Acc:HGNC:38088]	protein_coding
PVALB	MDD	ENSG00000283503	LINC01902	-0.0150857	-0.724667	-0.769409	0.443428	0.960849	-5.23331	FALSE		long intergenic non-protein coding RNA 1902 [Source:HGNC Symbol;Acc:HGNC:52721]	lncRNA
PVALB	MDD	ENSG00000283504		-1.87881	-1.87272	-1.88522	0.0622438	0.799091	-4.0145	FALSE		novel transcript	lncRNA
PVALB	MDD	ENSG00000283517		-1.48909	-1.65637	-1.95968	0.0527604	0.781785	-3.94446	FALSE		novel transcript	lncRNA
PVALB	MDD	ENSG00000283518	LINC02775	1.44681	-0.782267	-1.06163	0.290909	0.934537	-5.23904	FALSE		long intergenic non-protein coding RNA 2775 [Source:HGNC Symbol;Acc:HGNC:54294]	lncRNA
PVALB	MDD	ENSG00000283526	PRRT1B	-0.325129	-0.38852	-0.395694	0.693156	0.987384	-5.40246	FALSE	642515	proline rich transmembrane protein 1B [Source:HGNC Symbol;Acc:HGNC:53642]	protein_coding
PVALB	MDD	ENSG00000283529		-2.33209	-1.75247	-1.52059	0.131454	0.87684	-4.48044	FALSE		somatomedin B and thrombospondin type 1 domain containing (SBSPON) pseudogene	transcribed_unprocessed_pseudogene
PVALB	MDD	ENSG00000283538		3.43706	0.354188	0.778865	0.437861	0.960849	-5.83573	FALSE		novel transcript	lncRNA
PVALB	MDD	ENSG00000283544		-0.226673	-0.729649	-0.921104	0.359168	0.951875	-5.27953	FALSE	101930420	primase, DNA, polypeptide 2 (58kDa) (PRIM2) pseudogene	unprocessed_pseudogene
PVALB	MDD	ENSG00000283554	LINC02341	0.668945	-1.19461	-1.55027	0.124172	0.870233	-4.65839	FALSE	105370177	long intergenic non-protein coding RNA 2341 [Source:HGNC Symbol;Acc:HGNC:53261]	lncRNA
PVALB	MDD	ENSG00000283563		4.06403	-0.287886	-0.960615	0.339016	0.949051	-5.90361	FALSE		novel protein	protein_coding
PVALB	MDD	ENSG00000283573		-1.88085	1.19571	1.35145	0.17954	0.898759	-4.75112	FALSE		novel transcript	lncRNA
PVALB	MDD	ENSG00000283579		-3.11989	0.157253	0.17641	0.860322	0.99813	-5.45765	FALSE		novel transcript	lncRNA
PVALB	MDD	ENSG00000283580		-1.5827	-0.185693	-0.169353	0.865854	0.99813	-5.41487	FALSE		novel protein	protein_coding
PVALB	MDD	ENSG00000283597	FAM169B	1.16292	-0.179704	-0.222847	0.8241	0.99573	-5.6561	FALSE	283777	family with sequence similarity 169 member B [Source:HGNC Symbol;Acc:HGNC:26835]	transcribed_unitary_pseudogene
PVALB	MDD	ENSG00000283601	MS4A19P	-2.33879	0.517437	0.551233	0.582679	0.97534	-5.35643	FALSE		membrane spanning 4-domains A19, pseudogene [Source:HGNC Symbol;Acc:HGNC:53877]	unprocessed_pseudogene
PVALB	MDD	ENSG00000283613	CUPIN1P	-3.90621	-0.305896	-0.341102	0.733728	0.990207	-5.38957	FALSE		cupin superfamily member 1, pseudogene [Source:HGNC Symbol;Acc:HGNC:54490]	unitary_pseudogene
PVALB	MDD	ENSG00000283627		-3.96102	-0.155894	-0.169142	0.86602	0.99813	-5.41862	FALSE	124903356	novel transcript	lncRNA
PVALB	MDD	ENSG00000283629		-3.29064	-0.662658	-0.748722	0.455747	0.96311	-5.25538	FALSE		novel transcript, antisense to GPATCH2L	lncRNA
PVALB	MDD	ENSG00000283648		-0.0930419	-1.35063	-1.38138	0.170179	0.895978	-4.74911	FALSE		novel transcript	lncRNA
PVALB	MDD	ENSG00000283659		-2.61744	1.27133	1.28783	0.200718	0.90809	-4.78987	FALSE		novel solute carrier family 9, subfamily B (NHA1, cation proton antiporter 1), member pseudogene	unprocessed_pseudogene
PVALB	MDD	ENSG00000283662		-3.07875	-1.33115	-1.23663	0.219063	0.914735	-4.78421	FALSE		novel transcript	lncRNA
PVALB	MDD	ENSG00000283674		7.42818	-0.093016	-0.836855	0.404629	0.959861	-7.34409	FALSE	729732	novel transcript	lncRNA
PVALB	MDD	ENSG00000283683	MYOCOS	-2.49256	0.743752	0.741954	0.459819	0.964605	-5.23069	FALSE	110806290	myocilin opposite strand [Source:HGNC Symbol;Acc:HGNC:53429]	protein_coding
PVALB	MDD	ENSG00000283692		2.82409	0.177701	0.31408	0.754101	0.99276	-5.95032	FALSE		novel transcript	lncRNA
PVALB	MDD	ENSG00000283696		-4.00871	0.279142	0.274204	0.784482	0.994978	-5.37151	FALSE		novel transcript	lncRNA
PVALB	MDD	ENSG00000283698	VINAC1P	-1.4396	1.32785	1.40903	0.161865	0.892175	-4.67523	FALSE		vinculin/alpha-catenin family member 1, pseudogene [Source:HGNC Symbol;Acc:HGNC:53736]	transcribed_unitary_pseudogene
PVALB	MDD	ENSG00000283703	VSIG10L2	-1.69397	-0.624317	-0.551799	0.582293	0.97534	-5.28219	FALSE	338667	V-set and immunoglobulin domain containing 10 like 2 [Source:HGNC Symbol;Acc:HGNC:27879]	protein_coding
PVALB	MDD	ENSG00000283709	FAM238C	2.8775	0.21772	0.426618	0.670556	0.983813	-5.92582	FALSE		family with sequence similarity 238 member C [Source:HGNC Symbol;Acc:HGNC:24672]	transcribed_unprocessed_pseudogene
PVALB	MDD	ENSG00000283752		-3.20262	1.15122	1.09	0.278279	0.930778	-4.92241	FALSE		phosphodiesterase 4D interacting protein (PDE4DIP) pseudogene	unprocessed_pseudogene
PVALB	MDD	ENSG00000283757		0.887211	-0.172951	-0.187064	0.851982	0.99813	-5.55021	FALSE		novel transcript	lncRNA
PVALB	MDD	ENSG00000283761		-3.64883	0.0584531	0.0540148	0.957029	0.998322	-5.40509	FALSE		novel protein	protein_coding
PVALB	MDD	ENSG00000283765		-2.47463	1.62486	1.39912	0.164809	0.892175	-4.6164	FALSE		novel protein	protein_coding
PVALB	MDD	ENSG00000283782		3.72336	-0.554285	-1.61573	0.109239	0.859306	-4.94354	FALSE		novel protein	protein_coding
PVALB	MDD	ENSG00000283828		-0.477341	0.235172	0.236485	0.81353	0.995445	-5.48446	FALSE	102724474	novel transcript, antisense to F10	lncRNA
PVALB	MDD	ENSG00000283839		-2.84393	-1.10994	-0.999164	0.320078	0.946072	-4.98906	FALSE	105373780	novel transcript, antisense to ZNF804A	lncRNA
PVALB	MDD	ENSG00000283877		-2.53193	0.29168	0.306644	0.759739	0.992894	-5.45281	FALSE		novel transcript	protein_coding
PVALB	MDD	ENSG00000283897		-3.70411	0.376725	0.376675	0.707197	0.988285	-5.36071	FALSE		novel transcript	lncRNA
PVALB	MDD	ENSG00000283900	TPTEP2-CSNK1E	1.56379	-0.268632	-0.398072	0.691409	0.986512	-5.7153	FALSE	102800317	TPTEP2-CSNK1E readthrough [Source:HGNC Symbol;Acc:HGNC:53829]	protein_coding
PVALB	MDD	ENSG00000283913		3.72575	-0.476565	-1.12111	0.264872	0.930778	-5.63135	FALSE		novel transcript	lncRNA
PVALB	MDD	ENSG00000283930	PLD5P1	2.9132	0.417178	0.802275	0.424258	0.960849	-5.71492	FALSE		PLD5 pseudogene 1 [Source:HGNC Symbol;Acc:HGNC:55072]	protein_coding
PVALB	MDD	ENSG00000283945	LINC00032	0.237593	0.0781855	0.0827274	0.93423	0.99813	-5.50503	FALSE		long intergenic non-protein coding RNA 32 [Source:HGNC Symbol;Acc:HGNC:16506]	transcribed_unprocessed_pseudogene
PVALB	MDD	ENSG00000283959		-2.81829	-0.536421	-0.538884	0.59114	0.978131	-5.3187	FALSE	101927245	novel transcript	lncRNA
PVALB	MDD	ENSG00000283977		5.03293	0.412989	1.9736	0.05113	0.775133	-4.78084	FALSE		novel transcript	protein_coding
PVALB	MDD	ENSG00000283982		7.52362	-0.0311987	-0.320523	0.749227	0.992455	-7.71143	FALSE	101929563	novel transcript	lncRNA
PVALB	MDD	ENSG00000283999		-1.67758	0.0961953	0.0851406	0.932316	0.99813	-5.41049	FALSE		novel transcript	lncRNA
PVALB	MDD	ENSG00000284015	MIR1281	-1.9335	-0.267458	-0.238366	0.812075	0.995402	-5.39436	FALSE	100302237	microRNA 1281 [Source:HGNC Symbol;Acc:HGNC:35359]	miRNA
PVALB	MDD	ENSG00000284024		4.38457	-0.327222	-1.21186	0.228365	0.915415	-5.72388	FALSE	100421372	novel protein	protein_coding
PVALB	MDD	ENSG00000284052		4.27739	-0.529918	-1.53805	0.127132	0.872673	-5.1762	FALSE		novel transcript	lncRNA
PVALB	MDD	ENSG00000284196		0.720824	-2.306	-2.96221	0.00380008	0.360901	-1.93362	FALSE		novel transcript	lncRNA
PVALB	MDD	ENSG00000284237	LINC02767	-2.43242	-0.954797	-0.829548	0.40873	0.960849	-5.12341	FALSE		long intergenic non-protein coding RNA 2767 [Source:HGNC Symbol;Acc:HGNC:54287]	lncRNA
PVALB	MDD	ENSG00000284240	LINC02801	-0.942751	-0.404196	-0.403311	0.687563	0.986407	-5.42539	FALSE	101927844	long intergenic non-protein coding RNA 2801 [Source:HGNC Symbol;Acc:HGNC:54325]	lncRNA
PVALB	MDD	ENSG00000284292		-2.67103	-1.59873	-1.47938	0.142119	0.882936	-4.52619	FALSE		novel protein, ARPC1A and ARPC1B readthrough	protein_coding
PVALB	MDD	ENSG00000284299		-3.17132	1.07678	0.975525	0.331606	0.948606	-5.01342	FALSE
PVALB	MDD	ENSG00000284341		-3.59273	-1.01303	-0.918233	0.360662	0.953005	-5.06033	FALSE		novel transcript	protein_coding
PVALB	MDD	ENSG00000284376		-3.65127	-2.93065	-3.28745	0.00138716	0.238876	-1.25904	FALSE		novel transcript	lncRNA
PVALB	MDD	ENSG00000284377		-0.0412406	-0.416685	-0.500095	0.618084	0.980169	-5.45843	FALSE	105373347	novel transcript	lncRNA
PVALB	MDD	ENSG00000284391		-2.57554	-0.386931	-0.344855	0.730913	0.990207	-5.35267	FALSE	105373244	novel transcript, antisense to GDPD2	lncRNA
PVALB	MDD	ENSG00000284393		-3.09089	0.800869	0.786401	0.433455	0.960849	-5.17714	FALSE		novel protein	protein_coding
PVALB	MDD	ENSG00000284418		4.87103	0.008447	0.0275105	0.978106	0.999155	-6.55708	FALSE		novel transcript	lncRNA
PVALB	MDD	ENSG00000284428		0.293946	-1.40816	-1.39035	0.167447	0.89365	-4.73587	FALSE		novel transcript	lncRNA
PVALB	MDD	ENSG00000284430		1.75871	-0.247182	-0.34165	0.733317	0.990207	-5.68891	FALSE		novel transcript	lncRNA
PVALB	MDD	ENSG00000284461		2.05554	0.410285	0.640668	0.523174	0.969833	-5.60027	FALSE		novel transcript	protein_coding
PVALB	MDD	ENSG00000284471		-2.73612	-0.178921	-0.150728	0.880488	0.99813	-5.38493	FALSE		TEC	TEC
PVALB	MDD	ENSG00000284505	LYNX1-SLURP2	-2.55628	-0.950361	-0.800885	0.425058	0.960849	-5.13633	FALSE	111188157	LYNX1-SLURP2 readthrough [Source:HGNC Symbol;Acc:HGNC:52291]	protein_coding
PVALB	MDD	ENSG00000284512		-2.55493	0.656451	0.605944	0.545897	0.973435	-5.26324	FALSE		novel protein	protein_coding
PVALB	MDD	ENSG00000284516	VAMP9P	0.776103	-0.0135559	-0.0148417	0.988187	0.999155	-5.57585	FALSE	105377307	vesicle associated membrane protein 9, pseudogene [Source:HGNC Symbol;Acc:HGNC:53817]	transcribed_unitary_pseudogene
PVALB	MDD	ENSG00000284523		-0.553511	1.35135	1.34455	0.18175	0.898759	-4.71687	FALSE		novel transcript	lncRNA
PVALB	MDD	ENSG00000284543	LINC01226	-0.51048	-0.647927	-0.724384	0.470487	0.965108	-5.3352	FALSE		long intergenic non-protein coding RNA 1226 [Source:HGNC Symbol;Acc:HGNC:49678]	lncRNA
PVALB	MDD	ENSG00000284602		-1.21455	-0.889472	-0.825198	0.411184	0.960849	-5.16925	FALSE		novel transcript	lncRNA
PVALB	MDD	ENSG00000284605	ENPP7P15	0.660647	-0.0622409	-0.0794649	0.936818	0.99813	-5.60385	FALSE		ectonucleotide pyrophosphatase/phosphodiesterase 7 pseudogene 15 [Source:HGNC Symbol;Acc:HGNC:55616]	transcribed_unprocessed_pseudogene
PVALB	MDD	ENSG00000284606		5.02504	-0.213339	-0.928813	0.355178	0.951552	-6.24233	FALSE		novel transcript	lncRNA
PVALB	MDD	ENSG00000284608		0.118876	-0.680669	-0.73786	0.462292	0.964924	-5.31158	FALSE		novel transcript	lncRNA
PVALB	MDD	ENSG00000284610		2.30234	-0.0525686	-0.0727747	0.942128	0.99813	-5.77575	FALSE		RNA binding protein, fox-1 homolog (C. elegans) 1 (RBFOX1) pseudogene	transcribed_unprocessed_pseudogene
PVALB	MDD	ENSG00000284620		3.96907	-0.389276	-1.2133	0.227817	0.915415	-5.58035	FALSE		RNA binding protein, fox-1 homolog (C. elegans) 1 (RBFOX1) pseudogene	transcribed_unprocessed_pseudogene
PVALB	MDD	ENSG00000284624		3.22945	-0.138413	-0.309195	0.757803	0.992894	-5.99979	FALSE		novel transcript	lncRNA
PVALB	MDD	ENSG00000284632		-1.12197	-1.13978	-1.21948	0.225474	0.915259	-4.90198	FALSE		novel transcript	lncRNA
PVALB	MDD	ENSG00000284633		2.13595	0.511681	0.663385	0.508579	0.967777	-5.52203	FALSE		novel transcript, antisense to PDGFB	lncRNA
PVALB	MDD	ENSG00000284634		3.62602	-0.566051	-1.47574	0.143092	0.883533	-5.09712	FALSE		novel transcript	lncRNA
PVALB	MDD	ENSG00000284642		-2.17658	-0.0745822	-0.0642354	0.948908	0.99813	-5.3843	FALSE		novel transcript	lncRNA
PVALB	MDD	ENSG00000284646		-3.51499	1.48502	1.37053	0.173528	0.897997	-4.64919	FALSE		novel transcript	lncRNA
PVALB	MDD	ENSG00000284649		-0.730922	-0.0907354	-0.0820386	0.934777	0.99813	-5.43373	FALSE		BTG3 associated nuclear protein (BANP) pseudogene	transcribed_unprocessed_pseudogene
PVALB	MDD	ENSG00000284653		-1.84772	-1.37756	-1.40939	0.161759	0.892175	-4.64936	FALSE		novel transcript	lncRNA
PVALB	MDD	ENSG00000284668	LINC02780	-2.36313	-1.51316	-1.58719	0.115564	0.86034	-4.4366	FALSE		long intergenic non-protein coding RNA 2780 [Source:HGNC Symbol;Acc:HGNC:54300]	lncRNA
PVALB	MDD	ENSG00000284669		-1.11495	0.136838	0.116691	0.907334	0.99813	-5.3984	FALSE		novel transcript, antisense CSRNP1	lncRNA
PVALB	MDD	ENSG00000284676		-1.60441	0.478344	0.501173	0.617328	0.979997	-5.39938	FALSE		novel transcript	lncRNA
PVALB	MDD	ENSG00000284677		-0.490918	-1.95762	-1.93887	0.0552791	0.783775	-3.94606	FALSE		novel transcript	lncRNA
PVALB	MDD	ENSG00000284685		1.13681	0.0624303	0.0741138	0.941065	0.99813	-5.64725	FALSE		novel transcript	lncRNA
PVALB	MDD	ENSG00000284686		-2.70391	-0.955246	-0.975696	0.331522	0.948606	-5.0495	FALSE		novel transcript	protein_coding
PVALB	MDD	ENSG00000284691		3.59277	-0.213553	-0.482075	0.630785	0.980995	-6.07468	FALSE	728743	novel zinc finger protein	protein_coding
PVALB	MDD	ENSG00000284692		-3.51196	-2.50541	-2.61362	0.0103132	0.527254	-2.73508	FALSE		novel transcript	lncRNA
PVALB	MDD	ENSG00000284693	LINC02606	-3.43324	-0.551539	-0.553301	0.581267	0.975184	-5.28895	FALSE	100506022	long intergenic non-protein coding RNA 2606 [Source:HGNC Symbol;Acc:HGNC:54047]	lncRNA
PVALB	MDD	ENSG00000284695		-3.72662	0.0127247	0.0143301	0.988595	0.999155	-5.4595	FALSE		novel protein	protein_coding
PVALB	MDD	ENSG00000284696	LINC02808	0.510201	-1.53877	-1.87307	0.0639196	0.803524	-4.14227	FALSE	105378712	long intergenic non-protein coding RNA 2808 [Source:HGNC Symbol;Acc:HGNC:54340]	lncRNA
PVALB	MDD	ENSG00000284697		0.496134	-1.68778	-1.70021	0.0921374	0.841381	-4.2889	FALSE		novel transcript	lncRNA
PVALB	MDD	ENSG00000284702		-3.66835	-0.779405	-0.767033	0.444833	0.960849	-5.18349	FALSE		novel transcript	lncRNA
PVALB	MDD	ENSG00000284705		-3.72964	-0.221786	-0.216884	0.828732	0.996386	-5.392	FALSE		novel transcript	lncRNA
PVALB	MDD	ENSG00000284707		7.07974	-0.207231	-1.83194	0.0698761	0.812466	-5.83898	FALSE		novel transcript	lncRNA
PVALB	MDD	ENSG00000284708		-0.972627	1.56574	1.47414	0.143521	0.884444	-4.54275	FALSE		novel transcript	lncRNA
PVALB	MDD	ENSG00000284713	SMIM38	-2.13655	-3.83521	-3.44592	0.000827475	0.191508	-0.877661	TRUE	107984345	small integral membrane protein 38 [Source:HGNC Symbol;Acc:HGNC:54074]	protein_coding
PVALB	MDD	ENSG00000284721		-3.21676	0.315478	0.275014	0.783861	0.994978	-5.36798	FALSE		novel transcript	lncRNA
PVALB	MDD	ENSG00000284726		-0.359362	-0.376835	-0.371461	0.711064	0.988371	-5.42043	FALSE		novel transcript	lncRNA
PVALB	MDD	ENSG00000284727		1.78854	0.221134	0.314618	0.753694	0.99276	-5.74247	FALSE		RNA binding protein, fox-1 homolog (C. elegans) 1 (RBFOX1) pseudogene	transcribed_unprocessed_pseudogene
PVALB	MDD	ENSG00000284735		2.38409	-0.0518219	-0.0885867	0.929584	0.99813	-5.83501	FALSE		novel transcript	lncRNA
PVALB	MDD	ENSG00000284747		-2.32914	-1.8402	-1.75696	0.0819231	0.830581	-4.19416	FALSE		novel transcript, antisense to ERRFI1	lncRNA
PVALB	MDD	ENSG00000284748		-3.45883	-0.774038	-0.728917	0.467722	0.965108	-5.18973	FALSE		novel transcript	lncRNA
PVALB	MDD	ENSG00000284762		1.19478	-0.0480652	-0.0539276	0.957098	0.998322	-5.6256	FALSE	8622	phosphodiesterase 8B [Source:NCBI gene (formerly Entrezgene);Acc:8622]	protein_coding
PVALB	MDD	ENSG00000284772		0.425028	0.0822498	0.0887036	0.929491	0.99813	-5.59921	FALSE		novel transcript	protein_coding
PVALB	MDD	ENSG00000284773		-2.24279	-0.762717	-0.69921	0.486011	0.965108	-5.2082	FALSE		novel protein	protein_coding
PVALB	MDD	ENSG00000284776		-1.07682	-0.281398	-0.260896	0.794698	0.995372	-5.41346	FALSE		novel protein	protein_coding
PVALB	MDD	ENSG00000284808		-1.89272	-2.26189	-2.22763	0.0281007	0.675266	-3.46079	FALSE		novel transcript	lncRNA
PVALB	MDD	ENSG00000284846		-3.90636	0.555798	0.550309	0.58331	0.975428	-5.29906	FALSE		novel transcript	lncRNA
PVALB	MDD	ENSG00000284848	LINC02359	0.658927	1.96211	2.08371	0.0396848	0.731355	-3.74091	FALSE	101927464	long intergenic non-protein coding RNA 2359 [Source:HGNC Symbol;Acc:HGNC:53280]	lncRNA
PVALB	MDD	ENSG00000284862	CCDC39	1.17687	1.137	1.3936	0.166467	0.892175	-4.81755	FALSE	339829	coiled-coil domain containing 39 [Source:HGNC Symbol;Acc:HGNC:25244]	protein_coding
PVALB	MDD	ENSG00000284874		-0.149396	-1.09357	-1.24669	0.215365	0.913638	-4.9375	FALSE		novel transcript	protein_coding
PVALB	MDD	ENSG00000284879		3.32251	-0.207627	-0.498776	0.619011	0.980179	-6.02707	FALSE		novel transcript	lncRNA
PVALB	MDD	ENSG00000284882		-3.67933	-0.0816518	-0.0853039	0.932187	0.99813	-5.41528	FALSE		novel transcript	lncRNA
PVALB	MDD	ENSG00000284917	EEF1AKMT4-ECE2	-0.376705	2.58854	2.56935	0.0116345	0.54937	-2.81445	FALSE	110599583	EEF1AKMT4-ECE2 readthrough [Source:HGNC Symbol;Acc:HGNC:53615]	protein_coding
PVALB	MDD	ENSG00000284946		0.29673	-0.881254	-0.897866	0.37137	0.95834	-5.13766	FALSE		novel protein	protein_coding
PVALB	MDD	ENSG00000284951		-4.25163	0.129015	0.13389	0.893753	0.99813	-5.41147	FALSE		novel pseudogene, ortholog of LOC103093635 (M. domestica)	unitary_pseudogene
PVALB	MDD	ENSG00000284952		-2.81468	-0.371384	-0.386897	0.699638	0.988285	-5.38722	FALSE		novel transcript	protein_coding
PVALB	MDD	ENSG00000284959		1.03097	-1.11078	-1.35807	0.177437	0.898759	-4.87723	FALSE		novel transcript, antisense to TSHR	lncRNA
PVALB	MDD	ENSG00000284966		-0.950186	-0.30362	-0.267569	0.789571	0.995372	-5.38125	FALSE		novel transcript, antisense to EFNB2	lncRNA
PVALB	MDD	ENSG00000284976		-1.52672	0.412455	0.342854	0.732413	0.990207	-5.34797	FALSE	122513141	novel RING finger protein	protein_coding
PVALB	MDD	ENSG00000284977		-3.28296	0.370979	0.36059	0.719152	0.988675	-5.36714	FALSE		novel transcript	lncRNA
PVALB	MDD	ENSG00000284999		3.93226	0.471479	1.31532	0.191351	0.903133	-5.40746	FALSE		novel transcript	lncRNA
PVALB	MDD	ENSG00000285000		0.721838	-0.268919	-0.312272	0.755471	0.99276	-5.52575	FALSE		novel protein, AGGF1-ZBED3-AS1 readthrough	protein_coding
PVALB	MDD	ENSG00000285040		-3.37463	-0.970276	-0.954423	0.342125	0.95154	-5.06636	FALSE		novel transcript	lncRNA
PVALB	MDD	ENSG00000285043		-1.14268	0.450484	0.412155	0.68109	0.985722	-5.37465	FALSE	112694756	novel protein	protein_coding
PVALB	MDD	ENSG00000285051	SLC7A14-AS1	-1.91778	0.323599	0.274867	0.783974	0.994978	-5.35633	FALSE	101928583	SLC7A14 antisense RNA 1 [Source:HGNC Symbol;Acc:HGNC:54092]	lncRNA
PVALB	MDD	ENSG00000285053	TBCE	5.13561	-0.347264	-1.45242	0.149452	0.88759	-5.65565	FALSE	6905	tubulin folding cofactor E [Source:HGNC Symbol;Acc:HGNC:11582]	protein_coding
PVALB	MDD	ENSG00000285068		-2.12732	-1.08108	-1.26388	0.209151	0.911138	-4.84344	FALSE		novel transcript	lncRNA
PVALB	MDD	ENSG00000285080		-2.41695	-0.419736	-0.413537	0.680081	0.985678	-5.37131	FALSE		novel transcript, antisense to TMEM62	lncRNA
PVALB	MDD	ENSG00000285082		3.09268	0.331923	0.504624	0.614911	0.979314	-5.81384	FALSE		novel protein	protein_coding
PVALB	MDD	ENSG00000285090		-0.522179	-1.39619	-1.19374	0.236184	0.921253	-4.99593	FALSE		COL1A2 antisense RNA 1	lncRNA
PVALB	MDD	ENSG00000285091		-1.57905	-1.06265	-1.19361	0.235398	0.921253	-4.95149	FALSE		novel transcript	lncRNA
PVALB	MDD	ENSG00000285095		4.24611	-0.160643	-0.51064	0.610706	0.978683	-6.34226	FALSE	112268208	novel transcript	lncRNA
PVALB	MDD	ENSG00000285103		2.93896	0.18188	0.357534	0.72143	0.988894	-5.96061	FALSE		novel transcript	lncRNA
PVALB	MDD	ENSG00000285106		5.01373	-0.130386	-0.593344	0.554264	0.973435	-6.50919	FALSE
PVALB	MDD	ENSG00000285108		-2.39532	-0.795439	-0.862462	0.390455	0.959861	-5.18011	FALSE		novel transcript	lncRNA
PVALB	MDD	ENSG00000285130		-0.283298	0.607958	0.591737	0.555335	0.973435	-5.36873	FALSE		novel protein	protein_coding
PVALB	MDD	ENSG00000285142		-3.80398	-0.282683	-0.312212	0.755516	0.99276	-5.41406	FALSE		mitochondrially encoded cytochrome c oxidase I (MT-CO1) pseudogene	unprocessed_pseudogene
PVALB	MDD	ENSG00000285155		-2.17936	-2.44186	-2.79119	0.00626921	0.44273	-2.33873	FALSE		novel transcript	lncRNA
PVALB	MDD	ENSG00000285163		-2.78455	0.431711	0.43289	0.666008	0.982676	-5.36168	FALSE		novel transcript	lncRNA
PVALB	MDD	ENSG00000285184		2.35289	0.654786	0.949952	0.344381	0.95154	-5.41725	FALSE		novel transcript	lncRNA
PVALB	MDD	ENSG00000285190		2.0195	-0.97601	-1.67126	0.0977341	0.843711	-4.59604	FALSE		novel transcript, antisense to CCNH	lncRNA
PVALB	MDD	ENSG00000285201		-2.64686	-1.94444	-2.09105	0.0390065	0.728712	-3.68163	FALSE		novel transcript	lncRNA
PVALB	MDD	ENSG00000285210	LINC02795	2.34257	-0.665617	-0.915765	0.361949	0.95325	-5.43355	FALSE		long intergenic non-protein coding RNA 2795 [Source:HGNC Symbol;Acc:HGNC:54319]	lncRNA
PVALB	MDD	ENSG00000285212		-2.85864	-0.864365	-0.960456	0.339095	0.949051	-5.10321	FALSE		novel transcript	lncRNA
PVALB	MDD	ENSG00000285216		-2.61231	-0.479943	-0.455547	0.649683	0.981713	-5.33315	FALSE		novel transcript	lncRNA
PVALB	MDD	ENSG00000285219	HULC	5.30742	0.0695028	0.27506	0.783827	0.994978	-6.77603	FALSE	100506207	hepatocellular carcinoma up-regulated long non-coding RNA [Source:HGNC Symbol;Acc:HGNC:34232]	lncRNA
PVALB	MDD	ENSG00000285230	RALY-AS1	-2.53232	-0.548743	-0.508333	0.612317	0.978683	-5.3339	FALSE	101926888	RALY antisense RNA 1 [Source:HGNC Symbol;Acc:HGNC:50743]	lncRNA
PVALB	MDD	ENSG00000285231	OOSP3	-3.47119	-0.139085	-0.143354	0.886293	0.99813	-5.4156	FALSE	112577461	oocyte secreted protein family member 3 [Source:HGNC Symbol;Acc:HGNC:53903]	protein_coding
PVALB	MDD	ENSG00000285245		-2.69979	0.480722	0.421624	0.674186	0.984313	-5.31708	FALSE		novel protein	protein_coding
PVALB	MDD	ENSG00000285253		3.22691	-1.25562	-2.19957	0.0300938	0.687426	-3.75767	FALSE	54816	novel protein	protein_coding
PVALB	MDD	ENSG00000285258		6.25716	0.0505757	0.345796	0.730208	0.990207	-7.06996	FALSE
PVALB	MDD	ENSG00000285269		-3.21906	-0.862786	-0.880461	0.380678	0.959861	-5.11582	FALSE	11046	novel transcript, SLC35D2-HSD17B3 readthrough	protein_coding
PVALB	MDD	ENSG00000285280		5.05381	-0.0976334	-0.319074	0.750323	0.992455	-6.60913	FALSE		novel transcript	lncRNA
PVALB	MDD	ENSG00000285283		-0.448332	-1.46318	-1.51759	0.13221	0.87684	-4.57424	FALSE		novel protein	protein_coding
PVALB	MDD	ENSG00000285292	ABCF2-H2BK1	4.13751	-0.501898	-1.40226	0.163873	0.892175	-5.43993	FALSE	114483834	ABCF2-H2BK1 readthrough [Source:HGNC Symbol;Acc:HGNC:54751]	protein_coding
PVALB	MDD	ENSG00000285300		1.59788	-0.712149	-0.925158	0.357066	0.951552	-5.36962	FALSE		novel transcript	lncRNA
PVALB	MDD	ENSG00000285329		2.48874	0.898047	1.24679	0.21533	0.913638	-5.0627	FALSE		novel protein	protein_coding
PVALB	MDD	ENSG00000285330		-3.21014	0.926786	0.880243	0.380795	0.959861	-5.09505	FALSE		novel protein	protein_coding
PVALB	MDD	ENSG00000285331		-2.5149	1.57208	1.37859	0.171034	0.897903	-4.64151	FALSE	145783	novel transcript	lncRNA
PVALB	MDD	ENSG00000285367		1.95246	-0.895308	-1.39946	0.164707	0.892175	-4.98829	FALSE		novel transcript	lncRNA
PVALB	MDD	ENSG00000285382		3.33918	-1.05526	-1.84641	0.0677306	0.807568	-4.45979	FALSE		novel protein	protein_coding
PVALB	MDD	ENSG00000285399		-0.512087	0.147523	0.137851	0.89063	0.99813	-5.44426	FALSE
PVALB	MDD	ENSG00000285402		1.10117	-0.186777	-0.240897	0.810118	0.995372	-5.64022	FALSE		novel transcript	lncRNA
PVALB	MDD	ENSG00000285404		-1.2535	-1.07359	-1.07596	0.28448	0.930778	-4.98102	FALSE		novel protein, DEPDC5-YWHAH readthrough	protein_coding
PVALB	MDD	ENSG00000285407		2.96644	-1.02705	-2.11944	0.0364792	0.71959	-3.99853	FALSE		novel transcript	lncRNA
PVALB	MDD	ENSG00000285409		-0.694203	-0.15376	-0.166612	0.868005	0.99813	-5.51529	FALSE		novel transcript	lncRNA
PVALB	MDD	ENSG00000285410	GABPB1-IT1	2.3955	0.209882	0.369788	0.712307	0.988371	-5.93778	FALSE	55056	GABPB1 intronic transcript [Source:HGNC Symbol;Acc:HGNC:25469]	lncRNA
PVALB	MDD	ENSG00000285417		-3.70919	1.52579	1.59061	0.11479	0.86034	-4.41304	FALSE		novel pseudogene	transcribed_unitary_pseudogene
PVALB	MDD	ENSG00000285424		4.30531	0.0917189	0.254616	0.799532	0.995372	-6.32919	FALSE		novel transcript	lncRNA
PVALB	MDD	ENSG00000285446		-2.66454	-1.01772	-0.91801	0.360778	0.953038	-5.06127	FALSE		novel protein	protein_coding
PVALB	MDD	ENSG00000285454		2.69492	-0.228346	-0.363006	0.717351	0.988572	-5.92111	FALSE		novel transcript	lncRNA
PVALB	MDD	ENSG00000285458		0.173045	1.88286	1.91472	0.0583277	0.794341	-3.98219	FALSE		novel protein	protein_coding
PVALB	MDD	ENSG00000285462	LINC02792	-3.79153	0.653329	0.710811	0.478822	0.965108	-5.23066	FALSE		long intergenic non-protein coding RNA 2792 [Source:HGNC Symbol;Acc:HGNC:54316]	lncRNA
PVALB	MDD	ENSG00000285471		0.589904	-1.21756	-1.57223	0.118992	0.864203	-4.61625	FALSE		novel protein	protein_coding
PVALB	MDD	ENSG00000285473		-1.5787	-0.73756	-0.760963	0.448434	0.960849	-5.23713	FALSE		novel transcript	lncRNA
PVALB	MDD	ENSG00000285476		1.02838	0.0182079	0.0200451	0.984047	0.999155	-5.62751	FALSE
PVALB	MDD	ENSG00000285492		-2.87851	0.195169	0.186886	0.852121	0.99813	-5.4247	FALSE		novel transcript	lncRNA
PVALB	MDD	ENSG00000285505		-0.398114	-0.587503	-0.549727	0.583707	0.975584	-5.32122	FALSE		novel protein, ATP1A3-RABAC1 readthrough	protein_coding
PVALB	MDD	ENSG00000285509	TBCEL-TECTA	1.093	-0.333741	-0.44249	0.659071	0.981713	-5.61708	FALSE		TBCEL-TECTA readthrough [Source:HGNC Symbol;Acc:HGNC:54857]	protein_coding
PVALB	MDD	ENSG00000285517		2.15982	0.454858	0.627055	0.532024	0.972053	-5.64005	FALSE		long intergenic non-protein coding RNA 941	lncRNA
PVALB	MDD	ENSG00000285520		-1.16089	-0.566581	-0.540699	0.589893	0.978131	-5.3335	FALSE		novel transcript, antisense to CCDC3	lncRNA
PVALB	MDD	ENSG00000285521		-3.86283	1.16157	1.21918	0.225586	0.915259	-4.81526	FALSE		novel transcript	lncRNA
PVALB	MDD	ENSG00000285529		-2.30764	-1.22231	-1.17724	0.241836	0.923261	-4.8783	FALSE		novel transcript	lncRNA
PVALB	MDD	ENSG00000285533	RELA-DT	-2.77415	-2.6386	-2.40338	0.0180492	0.614778	-3.14307	FALSE	105369347	RELA divergent transcript [Source:HGNC Symbol;Acc:HGNC:54185]	lncRNA
PVALB	MDD	ENSG00000285534		3.92132	-0.380469	-0.969398	0.334638	0.948606	-5.84316	FALSE		novel transcript	lncRNA
PVALB	MDD	ENSG00000285535		0.517253	1.05228	1.34847	0.180492	0.898759	-4.84612	FALSE		novel transcript	lncRNA
PVALB	MDD	ENSG00000285541		-0.364465	1.49873	1.4204	0.158538	0.891418	-4.66404	FALSE		novel transcript, antisense to SHISA6	lncRNA
PVALB	MDD	ENSG00000285542		0.450035	-0.175782	-0.183428	0.854826	0.99813	-5.50811	FALSE		novel protein, PPM1B-SLC3A1 readthrough	protein_coding
PVALB	MDD	ENSG00000285543		-3.10357	-0.788932	-0.7375	0.462511	0.964924	-5.19341	FALSE		novel transcript	lncRNA
PVALB	MDD	ENSG00000285544		-3.72701	-0.0826652	-0.0821238	0.934709	0.99813	-5.40543	FALSE		novel transcript	lncRNA
