## Supplemental Table 1 for "Transcriptomic pathology of neocortical microcircuit cell types across psychiatric disorders" (part 5 of 65)

### Sheet: MDD (continued)
CT	DX	gene_ensembl	gene_symbol	AveExpr	logFC	t	P.Value	adj.P.Val	B	DE	gene_entrez	gene_description	gene_biotype
PVALB	MDD	ENSG00000285547		-2.0141	-2.676	-2.71743	0.00773054	0.479861	-2.50795	FALSE		novel protein	protein_coding
PVALB	MDD	ENSG00000285550		-0.865106	-1.52349	-1.76542	0.0804832	0.830581	-4.22841	FALSE		novel transcript	lncRNA
PVALB	MDD	ENSG00000285552		-2.27699	-1.73423	-1.89212	0.0613089	0.796535	-4.00752	FALSE		novel transcript	lncRNA
PVALB	MDD	ENSG00000285553		-1.22873	-1.69028	-1.47593	0.14304	0.883533	-4.54082	FALSE		novel transcript	lncRNA
PVALB	MDD	ENSG00000285555		-2.21199	1.90744	1.6616	0.0996625	0.843711	-4.30489	FALSE		novel transcript, antisense to CACNA1C	lncRNA
PVALB	MDD	ENSG00000285556		0.816955	-1.6192	-1.76948	0.0798005	0.830581	-4.23224	FALSE		Novel transcript	lncRNA
PVALB	MDD	ENSG00000285557		0.959071	-0.350088	-0.473514	0.636858	0.981713	-5.67877	FALSE		novel transcript	lncRNA
PVALB	MDD	ENSG00000285558		-0.776249	-0.992049	-1.04164	0.30004	0.936307	-5.00071	FALSE		novel protein	protein_coding
PVALB	MDD	ENSG00000285564		-2.65705	1.86535	1.6095	0.110597	0.86034	-4.36595	FALSE		novel transcript	lncRNA
PVALB	MDD	ENSG00000285567		1.3371	-0.10956	-0.136638	0.891586	0.99813	-5.71386	FALSE		novel transcript	lncRNA
PVALB	MDD	ENSG00000285568		3.79294	-0.33475	-0.805439	0.422439	0.960849	-5.91846	FALSE		novel transcript	lncRNA
PVALB	MDD	ENSG00000285569		-2.72914	-2.8735	-2.84929	0.00530088	0.414303	-2.23696	FALSE	105373429	novel transcript	lncRNA
PVALB	MDD	ENSG00000285572		2.7009	-0.0384889	-0.0617253	0.950902	0.99813	-5.92394	FALSE	124903183	novel transcript	lncRNA
PVALB	MDD	ENSG00000285575		-0.0951237	0.169239	0.177546	0.859432	0.99813	-5.51684	FALSE		novel transcript, antisense to C18orf42	lncRNA
PVALB	MDD	ENSG00000285578		-2.1902	0.353855	0.281902	0.77859	0.994819	-5.35744	FALSE		Novel transcript	lncRNA
PVALB	MDD	ENSG00000285579		4.7115	-0.248692	-0.935215	0.351885	0.95154	-6.1671	FALSE		novel transcript	lncRNA
PVALB	MDD	ENSG00000285581		-2.62173	1.48144	1.33328	0.185409	0.900157	-4.68984	FALSE		novel transcript	lncRNA
PVALB	MDD	ENSG00000285582		2.64766	0.362396	0.754704	0.452164	0.961869	-5.77019	FALSE		novel transcript, antisense to ATRNL1	lncRNA
PVALB	MDD	ENSG00000285584		-1.91553	-0.571812	-0.58646	0.558861	0.973435	-5.34835	FALSE		novel transcript	lncRNA
PVALB	MDD	ENSG00000285585		-3.2209	-2.64329	-2.74552	0.00714081	0.461026	-2.47015	FALSE		novel protein	protein_coding
PVALB	MDD	ENSG00000285588		0.724076	-3.1385	-3.59418	0.000502914	0.149205	-0.305155	TRUE		novel transcript, antisense to PCDH9	lncRNA
PVALB	MDD	ENSG00000285589		-3.36008	-0.0361609	-0.0328193	0.973883	0.999155	-5.40384	FALSE		novel transcript	protein_coding
PVALB	MDD	ENSG00000285596		0.646334	1.49463	1.6171	0.108943	0.858177	-4.418	FALSE		novel transcript	lncRNA
PVALB	MDD	ENSG00000285598		-3.33243	-0.0393075	-0.0447496	0.964394	0.999097	-5.45858	FALSE		novel transcript	lncRNA
PVALB	MDD	ENSG00000285600		-2.13819	1.67073	1.47637	0.142924	0.883527	-4.53627	FALSE		Novel transcript, antisense to MCM2	lncRNA
PVALB	MDD	ENSG00000285605		-3.51329	-0.790955	-0.703795	0.483163	0.965108	-5.20243	FALSE		Novel transcript, antisense to KCTD16	lncRNA
PVALB	MDD	ENSG00000285613		-3.47715	1.40577	1.25477	0.212429	0.913098	-4.78148	FALSE		novel transcript	lncRNA
PVALB	MDD	ENSG00000285622		5.06873	-0.223016	-0.933855	0.352583	0.95154	-6.30414	FALSE		novel transcript	lncRNA
PVALB	MDD	ENSG00000285623		-3.28759	1.17895	1.26165	0.20995	0.912005	-4.80117	FALSE		novel transcript	lncRNA
PVALB	MDD	ENSG00000285627		-3.71846	1.88241	1.83872	0.0688633	0.811058	-4.06574	FALSE		novel transcript, antisense to ADIPOR2	lncRNA
PVALB	MDD	ENSG00000285634		1.88641	-1.18862	-1.83702	0.0691174	0.812466	-4.32062	FALSE	105376121	Novel transcript	lncRNA
PVALB	MDD	ENSG00000285635		1.27594	-0.71406	-0.946557	0.3461	0.95154	-5.30653	FALSE		novel transcript	protein_coding
PVALB	MDD	ENSG00000285637		-0.267828	-0.526087	-0.512451	0.609443	0.978683	-5.37323	FALSE		Novel transcript	lncRNA
PVALB	MDD	ENSG00000285638		1.78937	-0.597885	-0.800808	0.425103	0.960849	-5.47133	FALSE		novel transcript	lncRNA
PVALB	MDD	ENSG00000285639		2.24009	-0.721132	-1.02149	0.309436	0.940305	-5.36951	FALSE		novel transcript	lncRNA
PVALB	MDD	ENSG00000285640		-3.31548	-0.236646	-0.267044	0.789974	0.995372	-5.44152	FALSE		novel transcript	lncRNA
PVALB	MDD	ENSG00000285644		-3.54035	-1.21522	-1.12857	0.261725	0.930778	-4.88831	FALSE		novel transcript, antisense to CARS	lncRNA
PVALB	MDD	ENSG00000285648		-2.74126	-1.13861	-1.23136	0.221018	0.915078	-4.85461	FALSE		lincRNA	lncRNA
PVALB	MDD	ENSG00000285650		-3.13019	-0.304202	-0.256296	0.798238	0.995372	-5.366	FALSE		Novel transcript, antisense to CENPP	lncRNA
PVALB	MDD	ENSG00000285651		-3.5574	-1.02655	-0.966571	0.336043	0.948606	-5.02859	FALSE		novel transcript, antisense to THEM4	lncRNA
PVALB	MDD	ENSG00000285652		-1.74801	-0.544555	-0.513486	0.608721	0.978683	-5.33143	FALSE		novel transcript	lncRNA
PVALB	MDD	ENSG00000285662	FAM245B	-0.510028	1.18207	1.14325	0.25561	0.930124	-4.95137	FALSE		family with sequence similarity 245 member B [Source:HGNC Symbol;Acc:HGNC:54133]	lncRNA
PVALB	MDD	ENSG00000285664		0.769956	0.1736	0.196757	0.844409	0.99812	-5.57933	FALSE		novel transcript, antisense to FERMT2	lncRNA
PVALB	MDD	ENSG00000285666		0.674229	0.0225066	0.0268877	0.978602	0.999155	-5.62661	FALSE		novel transcript	lncRNA
PVALB	MDD	ENSG00000285667		3.37897	-0.457971	-0.865316	0.388895	0.959861	-5.68351	FALSE		novel transcript	lncRNA
PVALB	MDD	ENSG00000285669		1.49669	-0.74601	-0.948474	0.345128	0.95154	-5.36766	FALSE		novel transcript	lncRNA
PVALB	MDD	ENSG00000285673		2.67267	-1.08698	-2.07818	0.0402012	0.733181	-4.02556	FALSE		novel transcript	lncRNA
PVALB	MDD	ENSG00000285675		-2.57325	-1.57549	-1.41686	0.15957	0.892175	-4.59782	FALSE		novel transcript	lncRNA
PVALB	MDD	ENSG00000285676		2.94943	0.0784434	0.179722	0.857728	0.99813	-6.10122	FALSE		novel transcript, antisense to VTI1A	lncRNA
PVALB	MDD	ENSG00000285677		-2.08288	0.29008	0.270514	0.787311	0.995344	-5.39067	FALSE	105371729	Novel transcript, antisense to SSR2	lncRNA
PVALB	MDD	ENSG00000285679		6.05234	0.134464	0.70873	0.480108	0.965108	-6.8434	FALSE		novel transcript	lncRNA
PVALB	MDD	ENSG00000285680		-2.94494	-0.886097	-0.90872	0.365639	0.955931	-5.08086	FALSE		novel transcript, antisense to SLITRK1	lncRNA
PVALB	MDD	ENSG00000285681		1.4554	-0.29364	-0.372137	0.710562	0.988371	-5.71426	FALSE		novel transcript, antisense to MC4R	lncRNA
PVALB	MDD	ENSG00000285684		-3.60832	-1.04469	-1.07248	0.286035	0.931109	-4.94519	FALSE		novel transcript	lncRNA
PVALB	MDD	ENSG00000285686	LINC02834	-3.60899	2.03084	1.93132	0.0562168	0.784318	-3.93106	FALSE	105376124	long intergenic non-protein coding RNA 2834 [Source:HGNC Symbol;Acc:HGNC:54368]	lncRNA
PVALB	MDD	ENSG00000285688		1.44048	0.175639	0.216154	0.829299	0.996574	-5.62612	FALSE		novel transcript	lncRNA
PVALB	MDD	ENSG00000285693		0.956479	0.55998	0.695326	0.488431	0.965811	-5.45288	FALSE		Novel transcript	lncRNA
PVALB	MDD	ENSG00000285695		-2.58609	1.50891	1.67078	0.0978296	0.843711	-4.33398	FALSE		novel transcript	lncRNA
PVALB	MDD	ENSG00000285696		-2.49922	1.51867	1.40329	0.163565	0.892175	-4.62132	FALSE		novel transcript, antisense to ACAT1	lncRNA
PVALB	MDD	ENSG00000285698		-2.70797	0.782818	0.686274	0.494096	0.966124	-5.21874	FALSE		Novel transcript	lncRNA
PVALB	MDD	ENSG00000285703		-2.62368	-1.09231	-1.19172	0.236136	0.921253	-4.90738	FALSE		novel transcript	lncRNA
PVALB	MDD	ENSG00000285704		-2.27422	0.369907	0.301802	0.763417	0.99292	-5.34963	FALSE		novel transcript, antisense to WNK1	lncRNA
PVALB	MDD	ENSG00000285705		-0.276475	2.34618	2.28264	0.0245254	0.657834	-3.36108	FALSE		novel transcript	lncRNA
PVALB	MDD	ENSG00000285706		-2.61554	-0.937057	-0.887138	0.37709	0.959599	-5.08272	FALSE	124902229	Novel transcript	lncRNA
PVALB	MDD	ENSG00000285708		3.81896	0.0143442	0.0353571	0.971864	0.999155	-6.20876	FALSE		novel protein	protein_coding
PVALB	MDD	ENSG00000285712		-3.21535	-0.0264437	-0.0245948	0.980426	0.999155	-5.42227	FALSE		novel transcript	lncRNA
PVALB	MDD	ENSG00000285718		0.102958	-0.214514	-0.254298	0.799777	0.995372	-5.56681	FALSE		novel transcript	lncRNA
PVALB	MDD	ENSG00000285724		-0.554181	-0.692941	-0.770133	0.443	0.960849	-5.30631	FALSE		novel transcript	lncRNA
PVALB	MDD	ENSG00000285728		-1.2881	0.377381	0.356644	0.722095	0.989049	-5.36712	FALSE		novel transcript, antisense to PPIH	lncRNA
PVALB	MDD	ENSG00000285729		-2.36528	-0.0089524	-0.00885552	0.992952	0.999494	-5.484	FALSE		novel transcript	lncRNA
PVALB	MDD	ENSG00000285730		-2.65443	0.161577	0.139636	0.889223	0.99813	-5.38078	FALSE		novel transcript	lncRNA
PVALB	MDD	ENSG00000285731		-1.69526	0.806459	0.698462	0.486477	0.965108	-5.19652	FALSE		Novel transcript, antisense to TBC1D5	lncRNA
PVALB	MDD	ENSG00000285734		-1.56151	-0.661449	-0.581379	0.562267	0.973435	-5.26024	FALSE		novel transcript, antisense to CACNA1C	lncRNA
PVALB	MDD	ENSG00000285735	LINC02717	-3.26447	0.992567	1.08588	0.28009	0.930778	-4.9697	FALSE		long intergenic non-protein coding RNA 2717 [Source:HGNC Symbol;Acc:HGNC:54234]	lncRNA
PVALB	MDD	ENSG00000285737	LINC02680	0.321001	0.159925	0.170091	0.865275	0.99813	-5.54735	FALSE		long intergenic non-protein coding RNA 2680 [Source:HGNC Symbol;Acc:HGNC:54174]	lncRNA
PVALB	MDD	ENSG00000285739		-2.50737	-1.52247	-1.26954	0.207134	0.910985	-4.74791	FALSE		novel transcript, antisense to NRG3	lncRNA
PVALB	MDD	ENSG00000285741		4.68034	-0.0773358	-0.229407	0.819012	0.995557	-6.49479	FALSE		novel transcript	lncRNA
PVALB	MDD	ENSG00000285743		-2.1445	1.04908	1.21053	0.228872	0.915415	-4.90876	FALSE		novel transcript, LINP1-LINC00707 readthrough	lncRNA
PVALB	MDD	ENSG00000285744		1.06856	-2.12668	-3.01574	0.0032353	0.332427	-1.80643	FALSE		novel transcript	lncRNA
PVALB	MDD	ENSG00000285749		-1.38732	-0.599604	-0.614053	0.540546	0.972998	-5.32965	FALSE		novel protein	protein_coding
PVALB	MDD	ENSG00000285750		-0.889254	0.307327	0.285532	0.775815	0.994819	-5.39792	FALSE		novel transcript	lncRNA
PVALB	MDD	ENSG00000285751		0.85425	0.110358	0.136861	0.89141	0.99813	-5.62337	FALSE		novel transcript	lncRNA
PVALB	MDD	ENSG00000285755		-0.173826	2.11842	2.36066	0.0201426	0.62766	-3.2233	FALSE		Novel transcript	lncRNA
PVALB	MDD	ENSG00000285756		2.18159	-1.51212	-2.45252	0.0158822	0.600954	-3.17388	FALSE		novel transcript	lncRNA
PVALB	MDD	ENSG00000285758		0.630628	-0.144943	-0.163817	0.870199	0.99813	-5.55405	FALSE	124901966	novel transcript, antisense to MRPS28	lncRNA
PVALB	MDD	ENSG00000285761		-3.83736	0.183972	0.184641	0.853877	0.99813	-5.40914	FALSE		novel transcript	lncRNA
PVALB	MDD	ENSG00000285763		-2.76266	0.334221	0.316188	0.752505	0.99256	-5.40384	FALSE		novel transcript, antisense to C6orf52	lncRNA
PVALB	MDD	ENSG00000285769		1.27022	1.12137	1.374	0.172451	0.897997	-4.84362	FALSE		novel transcript	lncRNA
PVALB	MDD	ENSG00000285770		-3.93195	-2.29239	-2.26724	0.0254837	0.666829	-3.38413	FALSE		novel transcript, antisense to CLSTN3	lncRNA
PVALB	MDD	ENSG00000285778		0.768882	0.234453	0.284156	0.776867	0.994819	-5.63032	FALSE		novel transcript	lncRNA
PVALB	MDD	ENSG00000285781		-2.20474	-0.415132	-0.346613	0.729596	0.990207	-5.34148	FALSE		novel pseudogene similar to nuclear pore associated protein 1 (NPAP1)	unprocessed_pseudogene
PVALB	MDD	ENSG00000285782		-1.91439	1.03462	1.04912	0.296601	0.934943	-5.01866	FALSE		novel transcript	lncRNA
PVALB	MDD	ENSG00000285784		2.8392	0.18191	0.288227	0.773757	0.994819	-5.86602	FALSE		Novel transcript	lncRNA
PVALB	MDD	ENSG00000285785		-3.14648	0.585564	0.615887	0.53934	0.972998	-5.31253	FALSE		novel transcript	lncRNA
PVALB	MDD	ENSG00000285789		-1.67122	-1.64028	-1.59513	0.113776	0.86034	-4.40591	FALSE		novel transcript	lncRNA
PVALB	MDD	ENSG00000285791		0.606099	-0.303875	-0.359464	0.719991	0.988792	-5.58873	FALSE		novel transcript	protein_coding
PVALB	MDD	ENSG00000285793		0.177785	-0.20215	-0.176806	0.860011	0.99813	-5.41925	FALSE	285074	ANAPC1 pseudogene 2 [Source:NCBI gene (formerly Entrezgene);Acc:285074]	lncRNA
PVALB	MDD	ENSG00000285796		-1.09665	-0.292326	-0.269389	0.788174	0.995372	-5.39216	FALSE		novel transcript	lncRNA
PVALB	MDD	ENSG00000285798		-1.96603	-0.0135983	-0.0124197	0.990115	0.999332	-5.44635	FALSE		novel transcript	lncRNA
PVALB	MDD	ENSG00000285799		1.80593	0.0388738	0.0527475	0.958036	0.998454	-5.79093	FALSE		MHC class I polypeptide-related sequence F pseudogene	transcribed_unprocessed_pseudogene
PVALB	MDD	ENSG00000285804		0.195261	-0.772387	-0.814487	0.417262	0.960849	-5.25387	FALSE		novel transcript	lncRNA
PVALB	MDD	ENSG00000285806		-3.74203	0.400073	0.405747	0.685778	0.986367	-5.35048	FALSE		novel transcript	lncRNA
PVALB	MDD	ENSG00000285813		-1.69459	-0.564612	-0.476265	0.634903	0.981713	-5.31958	FALSE		novel transcript, antisense to MSANTD4	lncRNA
PVALB	MDD	ENSG00000285817		0.737826	-0.859339	-1.18833	0.23746	0.921804	-5.03899	FALSE		Novel transcript	lncRNA
PVALB	MDD	ENSG00000285820		-3.72673	0.225165	0.208608	0.83517	0.996884	-5.37803	FALSE		Novel transcript, antisense to ASTN2	lncRNA
PVALB	MDD	ENSG00000285821		-2.76499	-2.01428	-1.74107	0.0846843	0.835835	-4.19863	FALSE		novel transcript, antisense to PTPRN2	lncRNA
PVALB	MDD	ENSG00000285822		0.0440428	-0.126633	-0.157846	0.87489	0.99813	-5.54892	FALSE		novel transcript	lncRNA
PVALB	MDD	ENSG00000285826		0.386211	-1.15747	-1.35573	0.178177	0.898759	-4.82243	FALSE		novel transcript	lncRNA
PVALB	MDD	ENSG00000285827		-0.248884	0.106078	0.104074	0.917315	0.99813	-5.45978	FALSE		novel protein	protein_coding
PVALB	MDD	ENSG00000285829		-3.70529	-0.126254	-0.11449	0.909074	0.99813	-5.39687	FALSE		novel transcript	lncRNA
PVALB	MDD	ENSG00000285831		-3.01862	2.10701	2.23197	0.0278027	0.675266	-3.44967	FALSE		novel transcript	lncRNA
PVALB	MDD	ENSG00000285834		-1.65574	-1.24931	-1.32692	0.187497	0.902441	-4.76536	FALSE		novel transcript	lncRNA
PVALB	MDD	ENSG00000285835		1.59487	0.0819012	0.115587	0.908207	0.99813	-5.77247	FALSE		novel transcript	lncRNA
PVALB	MDD	ENSG00000285838		-2.66438	-0.614838	-0.661493	0.509787	0.968189	-5.28018	FALSE		novel transcript	lncRNA
PVALB	MDD	ENSG00000285840		-3.78146	1.68862	1.62985	0.106215	0.854515	-4.34571	FALSE		novel transcript, antisense to HMGB1	lncRNA
PVALB	MDD	ENSG00000285841		0.550996	0.464778	0.473027	0.637204	0.981713	-5.47319	FALSE		novel transcript	lncRNA
PVALB	MDD	ENSG00000285842		1.58787	0.365228	0.571458	0.568945	0.973435	-5.64847	FALSE		novel transcript	lncRNA
PVALB	MDD	ENSG00000285844	KCNQ5-DT	-1.14884	-0.338792	-0.295263	0.768393	0.994352	-5.37932	FALSE		KCNQ5 divergent transcript [Source:HGNC Symbol;Acc:HGNC:55469]	lncRNA
PVALB	MDD	ENSG00000285846		-3.9401	-0.719693	-0.72063	0.472785	0.965108	-5.20068	FALSE		novel transcript	lncRNA
PVALB	MDD	ENSG00000285847		1.96874	-0.388823	-0.575535	0.566196	0.973435	-5.70481	FALSE		novel transcript	lncRNA
PVALB	MDD	ENSG00000285850		-3.65831	-1.26201	-1.236	0.219295	0.914898	-4.79074	FALSE		novel transcript	lncRNA
PVALB	MDD	ENSG00000285854		-0.075114	0.907291	0.89058	0.375249	0.959599	-5.16994	FALSE		novel transcript	protein_coding
PVALB	MDD	ENSG00000285859		2.89475	0.0565417	0.0938137	0.925441	0.99813	-6.02498	FALSE		novel transcript	lncRNA
PVALB	MDD	ENSG00000285860		-2.96002	0.752612	0.798861	0.426226	0.960849	-5.20088	FALSE		novel transcript	lncRNA
PVALB	MDD	ENSG00000285863		-2.81908	-0.0987051	-0.0839152	0.933288	0.99813	-5.38462	FALSE		novel transcript, antisense to VPS13C	lncRNA
PVALB	MDD	ENSG00000285864		-2.1273	-1.49175	-1.58161	0.116833	0.860687	-4.46616	FALSE		novel transcript	lncRNA
PVALB	MDD	ENSG00000285865		-2.74681	-0.263153	-0.220738	0.825737	0.99573	-5.37109	FALSE		Novel transcript, antisense to RNF130	lncRNA
PVALB	MDD	ENSG00000285867		-3.77654	0.00470095	0.00500339	0.996018	0.999891	-5.43864	FALSE		Novel transcript	lncRNA
PVALB	MDD	ENSG00000285868		-2.14737	-0.309479	-0.26359	0.792627	0.995372	-5.36981	FALSE		Novel protein	protein_coding
PVALB	MDD	ENSG00000285875		2.33219	-1.28401	-1.99199	0.0490431	0.768009	-4.07045	FALSE
PVALB	MDD	ENSG00000285876		3.4002	-0.449798	-0.91466	0.362526	0.953433	-5.67188	FALSE		novel transcript	lncRNA
PVALB	MDD	ENSG00000285877		-0.385434	-1.29735	-1.27806	0.204126	0.909991	-4.80098	FALSE		novel transcript, antisense to HELZ	lncRNA
PVALB	MDD	ENSG00000285883		-2.4927	2.57433	2.37846	0.0192456	0.62248	-3.1877	FALSE		novel transcript	lncRNA
PVALB	MDD	ENSG00000285889		-1.96399	-0.07897	-0.0711894	0.943386	0.99813	-5.40421	FALSE		novel transcript	lncRNA
PVALB	MDD	ENSG00000285892		-3.68431	0.240303	0.215864	0.829525	0.996574	-5.37982	FALSE		novel transcript	lncRNA
PVALB	MDD	ENSG00000285894		0.25417	-2.04937	-2.49333	0.0142622	0.586175	-2.97207	FALSE		novel transcript	lncRNA
PVALB	MDD	ENSG00000285896		-2.92487	-1.91986	-1.9234	0.0572164	0.792126	-3.9522	FALSE		novel transcript	lncRNA
PVALB	MDD	ENSG00000285898		-1.97	-0.091801	-0.0857197	0.931857	0.99813	-5.4387	FALSE		Novel transcript	lncRNA
PVALB	MDD	ENSG00000285899		0.81791	0.0446885	0.0579342	0.953914	0.99813	-5.66933	FALSE		novel transcript	lncRNA
PVALB	MDD	ENSG00000285901		-0.238195	0.384052	0.372981	0.709936	0.988371	-5.44899	FALSE		novel transcript	protein_coding
PVALB	MDD	ENSG00000285902		-2.81026	1.50942	1.59933	0.112839	0.86034	-4.40168	FALSE		novel transcript	lncRNA
PVALB	MDD	ENSG00000285907		-1.11563	0.570469	0.568078	0.57123	0.973555	-5.3517	FALSE		novel transcript	lncRNA
PVALB	MDD	ENSG00000285909		0.217394	0.204066	0.209706	0.834316	0.996821	-5.51579	FALSE		novel transcript, antisense to CRTAM	lncRNA
PVALB	MDD	ENSG00000285911		-2.82519	-0.989174	-1.0151	0.312458	0.943187	-5.02266	FALSE		Novel transcript	lncRNA
PVALB	MDD	ENSG00000285914		-3.82125	0.594186	0.635479	0.526538	0.969833	-5.2698	FALSE	105377724	Novel transcript	lncRNA
PVALB	MDD	ENSG00000285915		-2.44291	0.450608	0.45046	0.653334	0.981713	-5.32105	FALSE		novel transcript	lncRNA
PVALB	MDD	ENSG00000285918		0.141518	0.00345788	0.00350757	0.997208	0.999891	-5.5392	FALSE		novel transcript, antisense to WWOX	lncRNA
PVALB	MDD	ENSG00000285928		-2.69221	1.65521	1.48056	0.141804	0.882425	-4.52082	FALSE		novel transcript	lncRNA
PVALB	MDD	ENSG00000285930		-2.27134	-0.974423	-0.906961	0.366564	0.956766	-5.11008	FALSE		novel transcript	lncRNA
PVALB	MDD	ENSG00000285934		-2.58453	-2.07212	-2.10898	0.0373929	0.724976	-3.65637	FALSE		novel transcript	lncRNA
PVALB	MDD	ENSG00000285935		-0.781958	-0.14472	-0.134833	0.89301	0.99813	-5.44242	FALSE		novel transcript, antisense to WASF3	lncRNA
PVALB	MDD	ENSG00000285939		5.88961	-0.603731	-1.97966	0.051671	0.775133	-5.14333	FALSE		novel transcript, antisense to KIF2B	lncRNA
PVALB	MDD	ENSG00000285940		6.97305	0.119451	1.02565	0.30748	0.939299	-6.89717	FALSE	124904288	novel transcript, antisense to CELF4	lncRNA
PVALB	MDD	ENSG00000285941		-2.28692	-0.196187	-0.214985	0.830208	0.996648	-5.47422	FALSE		novel transcript, antisense to TRDN	lncRNA
PVALB	MDD	ENSG00000285953		3.3702	0.308718	0.649886	0.517226	0.969698	-5.86262	FALSE		novel protein	protein_coding
PVALB	MDD	ENSG00000285954		-2.17143	-1.28872	-1.17079	0.244408	0.924237	-4.86136	FALSE		novel transcript	lncRNA
PVALB	MDD	ENSG00000285955		0.88253	-0.201335	-0.223335	0.823721	0.99573	-5.56636	FALSE		novel transcript	lncRNA
PVALB	MDD	ENSG00000285960		0.351777	-1.16048	-1.31513	0.191413	0.903133	-4.84978	FALSE		novel transcript	lncRNA
PVALB	MDD	ENSG00000285961		1.09857	-1.09549	-1.38642	0.168639	0.894329	-4.81831	FALSE		novel transcript	lncRNA
PVALB	MDD	ENSG00000285966		-0.536358	-0.485573	-0.469759	0.639529	0.981713	-5.38441	FALSE		novel transcript	lncRNA
PVALB	MDD	ENSG00000285967	NIPBL-DT	3.45739	0.434308	0.927406	0.355904	0.951552	-5.71449	FALSE	646719	NIPBL divergent transcript [Source:HGNC Symbol;Acc:HGNC:51293]	lncRNA
PVALB	MDD	ENSG00000285968		-2.64796	-0.209619	-0.222845	0.824102	0.99573	-5.44274	FALSE		novel transcript	lncRNA
PVALB	MDD	ENSG00000285971		0.541584	-0.533707	-0.674253	0.501675	0.967499	-5.4081	FALSE		novel transcript	lncRNA
PVALB	MDD	ENSG00000285973		-2.99057	0.429731	0.376097	0.707626	0.988285	-5.33246	FALSE		novel transcript, antisense to TACC2	lncRNA
PVALB	MDD	ENSG00000285976		-1.77514	-0.912144	-0.822357	0.412791	0.960849	-5.12195	FALSE		novel protein	protein_coding
PVALB	MDD	ENSG00000285978		-2.66014	2.76508	2.8183	0.00579891	0.426975	-2.3137	FALSE		novel transcript	protein_coding
PVALB	MDD	ENSG00000285979		-1.02723	1.13888	1.01008	0.314843	0.943998	-4.99774	FALSE		novel transcript, antisense to FAM192A	lncRNA
PVALB	MDD	ENSG00000285980		-1.95272	-1.21823	-1.05076	0.295851	0.934943	-4.94928	FALSE		novel transcript	lncRNA
PVALB	MDD	ENSG00000285981		-3.10455	-0.627072	-0.668362	0.505411	0.967499	-5.27939	FALSE		Novel transcript	lncRNA
PVALB	MDD	ENSG00000285982		3.41093	-0.306633	-0.750427	0.454724	0.962754	-5.83329	FALSE		novel protein	protein_coding
PVALB	MDD	ENSG00000285984		-2.4052	-1.65561	-1.5277	0.129679	0.876817	-4.47059	FALSE		novel transcript	lncRNA
PVALB	MDD	ENSG00000285985	LINC02689	-3.60341	-0.753362	-0.781799	0.436142	0.960849	-5.18007	FALSE		long intergenic non-protein coding RNA 2689 [Source:HGNC Symbol;Acc:HGNC:54192]	lncRNA
PVALB	MDD	ENSG00000285986		-2.49374	-1.28857	-1.27977	0.203526	0.90955	-4.76965	FALSE		complement factor H related 3 (CFHR3) pseudogene	unprocessed_pseudogene
PVALB	MDD	ENSG00000285987		3.19733	-0.251647	-0.469813	0.639491	0.981713	-5.97262	FALSE		Novel transcript, antisense to SLC28A3	lncRNA
PVALB	MDD	ENSG00000285994		-1.17179	0.0851578	0.0804562	0.936032	0.99813	-5.4444	FALSE		novel transcript, sense intronic to CAMK1D	lncRNA
PVALB	MDD	ENSG00000285999		-1.36431	-1.51761	-1.30007	0.196507	0.905641	-4.72892	FALSE		novel transcipt	lncRNA
PVALB	MDD	ENSG00000286000		-2.70851	-0.44319	-0.417129	0.67746	0.985058	-5.34482	FALSE		novel transcript	lncRNA
PVALB	MDD	ENSG00000286001		2.95055	-0.136685	-0.309958	0.757225	0.992894	-6.03253	FALSE		novel protein	protein_coding
PVALB	MDD	ENSG00000286003		0.947223	0.976713	1.18438	0.239015	0.921804	-5.03222	FALSE		novel transcript	lncRNA
PVALB	MDD	ENSG00000286004		-2.0616	0.534401	0.442524	0.659046	0.981713	-5.30912	FALSE		novel transcript, antisense to TNK2	lncRNA
PVALB	MDD	ENSG00000286015		-0.430786	-1.23967	-1.45728	0.148108	0.886659	-4.67134	FALSE		novel protein	protein_coding
PVALB	MDD	ENSG00000286016		1.03555	-0.211327	-0.279029	0.780787	0.994819	-5.61571	FALSE		novel transcript	lncRNA
PVALB	MDD	ENSG00000286017		-1.10528	0.174975	0.164993	0.869276	0.99813	-5.45535	FALSE		novel transcript	lncRNA
PVALB	MDD	ENSG00000286021	LINC02822	1.08102	-1.20645	-1.57342	0.118716	0.864203	-4.5951	FALSE		long intergenic non-protein coding RNA 2822 [Source:HGNC Symbol;Acc:HGNC:54353]	lncRNA
PVALB	MDD	ENSG00000286022		0.222171	-1.10314	-1.31288	0.192167	0.903133	-4.90043	FALSE		novel protein	protein_coding
PVALB	MDD	ENSG00000286023		-0.49819	2.84224	3.1282	0.00229255	0.28816	-1.56256	FALSE		novel transcript	lncRNA
PVALB	MDD	ENSG00000286024		-2.69091	0.186188	0.168551	0.866484	0.99813	-5.37562	FALSE	105372432	novel transcript, antisense to BCAT2	lncRNA
PVALB	MDD	ENSG00000286025	FAM246C	-3.6869	-1.67543	-1.58894	0.115166	0.86034	-4.39224	FALSE	117134596	family with sequence similarity 246 member C (gene/pseudogene) [Source:HGNC Symbol;Acc:HGNC:54842]	protein_coding
PVALB	MDD	ENSG00000286026		-2.75542	-0.253188	-0.241343	0.809774	0.995372	-5.40822	FALSE		novel transcript	lncRNA
PVALB	MDD	ENSG00000286033		0.728929	-0.642871	-0.858777	0.392476	0.959861	-5.32593	FALSE		novel transcript	lncRNA
PVALB	MDD	ENSG00000286034		-0.118013	-1.06259	-1.29158	0.199419	0.9075	-4.86511	FALSE		novel transcript	lncRNA
PVALB	MDD	ENSG00000286035		-2.82115	1.67327	1.79301	0.0759336	0.825291	-4.14873	FALSE		novel transcript	lncRNA
PVALB	MDD	ENSG00000286040		-0.477388	-1.29211	-1.42439	0.157384	0.891261	-4.662	FALSE		novel transcript	lncRNA
PVALB	MDD	ENSG00000286041		-1.66623	-0.467795	-0.507525	0.612881	0.978683	-5.40763	FALSE		novel transcript	lncRNA
PVALB	MDD	ENSG00000286043		-3.45567	-2.38863	-2.29115	0.0240099	0.655427	-3.3426	FALSE		novel transcript	lncRNA
PVALB	MDD	ENSG00000286044		3.1959	0.457654	0.883489	0.379049	0.959599	-5.71521	FALSE		novel transcript	lncRNA
PVALB	MDD	ENSG00000286045		-2.29853	-0.0887303	-0.0843662	0.932931	0.99813	-5.40647	FALSE		novel transcript, antisense to GCFC2	lncRNA
PVALB	MDD	ENSG00000286046		3.75052	-0.392463	-0.812087	0.418632	0.960849	-5.94061	FALSE		novel transcript	lncRNA
PVALB	MDD	ENSG00000286050		-3.97889	-0.898831	-1.03592	0.302689	0.936504	-4.99257	FALSE		novel transcript	lncRNA
PVALB	MDD	ENSG00000286062		-0.926398	0.0532552	0.054176	0.956901	0.998322	-5.46847	FALSE		novel transcript	lncRNA
PVALB	MDD	ENSG00000286063		-2.12362	0.0738866	0.0719861	0.942754	0.99813	-5.48913	FALSE		novel transcript	lncRNA
PVALB	MDD	ENSG00000286064		-3.58967	1.66766	1.62383	0.107496	0.854991	-4.34817	FALSE		aldo-keto reductase family pseudogene	unprocessed_pseudogene
PVALB	MDD	ENSG00000286065		-2.99036	-1.06407	-1.14009	0.256916	0.930148	-4.91408	FALSE
PVALB	MDD	ENSG00000286066		-1.685	1.70689	1.7312	0.0864371	0.835835	-4.2473	FALSE		novel transcript	lncRNA
PVALB	MDD	ENSG00000286069		3.13183	0.818568	1.62501	0.107244	0.854799	-4.77252	FALSE		novel transcript	lncRNA
PVALB	MDD	ENSG00000286070		1.83095	1.04492	1.2143	0.227434	0.915415	-5.06922	FALSE		novel protein	protein_coding
PVALB	MDD	ENSG00000286071		-2.36676	0.806608	0.784907	0.434326	0.960849	-5.19117	FALSE	105373170	disrupted in schizophrenia 2	lncRNA
PVALB	MDD	ENSG00000286072		2.23438	-0.153939	-0.248805	0.804012	0.995372	-5.88145	FALSE		novel transcript	lncRNA
PVALB	MDD	ENSG00000286073		-2.71757	0.1959	0.201191	0.84095	0.997784	-5.46471	FALSE		SLAM family member 5-like pseudogene	unprocessed_pseudogene
PVALB	MDD	ENSG00000286074		-1.98661	-1.18516	-1.01813	0.311022	0.9416	-4.99856	FALSE		novel transcript	lncRNA
PVALB	MDD	ENSG00000286081		-3.71791	0.608535	0.615095	0.539861	0.972998	-5.26657	FALSE	105373682	novel transcript	lncRNA
PVALB	MDD	ENSG00000286082		-3.42837	-1.08998	-1.09136	0.277683	0.930778	-4.95077	FALSE		novel transcript	lncRNA
PVALB	MDD	ENSG00000286083		-2.90825	-2.65734	-2.52846	0.0129883	0.566024	-2.90593	FALSE		novel transcript	lncRNA
PVALB	MDD	ENSG00000286084		4.42951	0.257103	0.92681	0.356211	0.951552	-6.06233	FALSE		novel transcript	lncRNA
PVALB	MDD	ENSG00000286085		1.09934	1.13766	1.41041	0.16146	0.892175	-4.76676	FALSE		novel transcript, antisense to SLITRK2	lncRNA
PVALB	MDD	ENSG00000286093		-3.54973	-1.13512	-1.08517	0.280404	0.930778	-4.92543	FALSE		novel transcript	lncRNA
PVALB	MDD	ENSG00000286094		-3.07237	-0.732277	-0.65271	0.515411	0.969698	-5.22203	FALSE
PVALB	MDD	ENSG00000286099		1.38442	-1.63884	-2.16246	0.0329181	0.706218	-3.67689	FALSE		novel transcript	lncRNA
PVALB	MDD	ENSG00000286100		-0.177783	0.138577	0.145046	0.88496	0.99813	-5.53564	FALSE		novel transcript	lncRNA
PVALB	MDD	ENSG00000286103		-1.05654	-2.50203	-2.56208	0.0118654	0.54937	-2.82676	FALSE		novel transcript	lncRNA
PVALB	MDD	ENSG00000286109		-3.70796	-0.458438	-0.455846	0.649469	0.981713	-5.31825	FALSE		novel transcript	lncRNA
PVALB	MDD	ENSG00000286110		0.471799	1.6348	1.86763	0.0646827	0.804753	-4.0957	FALSE		novel transcript	lncRNA
PVALB	MDD	ENSG00000286112		-1.71672	-0.354523	-0.319348	0.750115	0.992455	-5.35743	FALSE	883	kynurenine aminotransferase 1 [Source:NCBI gene (formerly Entrezgene);Acc:883]	protein_coding
PVALB	MDD	ENSG00000286115		-2.56519	1.63284	1.51125	0.133814	0.877559	-4.50552	FALSE		novel transcript	lncRNA
PVALB	MDD	ENSG00000286117		-2.82042	-0.982972	-1.05073	0.295866	0.934943	-5.01772	FALSE		novel transcript	lncRNA
PVALB	MDD	ENSG00000286121		3.02343	-0.1573	-0.323507	0.746974	0.991978	-6.01863	FALSE		novel transcript	lncRNA
PVALB	MDD	ENSG00000286122	LINC02964	1.77562	0.480468	0.726143	0.469413	0.965108	-5.62181	FALSE		long intergenic non-protein coding RNA 2964 [Source:HGNC Symbol;Acc:HGNC:53487]	lncRNA
PVALB	MDD	ENSG00000286125		1.98135	0.019123	0.0302627	0.975917	0.999155	-5.79263	FALSE		novel transcript (contains ZIM2-AS1 and PEG3-AS1)	lncRNA
PVALB	MDD	ENSG00000286129		3.46434	-0.273451	-0.655358	0.513712	0.969539	-5.9724	FALSE		novel transcript	lncRNA
PVALB	MDD	ENSG00000286132		-2.93477	0.119298	0.11617	0.907746	0.99813	-5.40794	FALSE		novel protein	protein_coding
PVALB	MDD	ENSG00000286133		2.38101	-0.271903	-0.4076	0.684421	0.986331	-5.71364	FALSE		novel transcript	lncRNA
PVALB	MDD	ENSG00000286134		0.763545	-0.469079	-0.556197	0.579293	0.974208	-5.50165	FALSE		novel transcript	lncRNA
PVALB	MDD	ENSG00000286145		-1.42893	1.35848	1.24527	0.215886	0.913638	-4.79442	FALSE		novel transcript, antisense to MAP3K2	lncRNA
PVALB	MDD	ENSG00000286147		3.40153	-0.563744	-1.10643	0.271142	0.930778	-5.46969	FALSE		novel transcript, antisense to DKK2	lncRNA
PVALB	MDD	ENSG00000286152		-0.325225	-1.19074	-1.37151	0.173224	0.897997	-4.77518	FALSE		novel transcript	lncRNA
PVALB	MDD	ENSG00000286156	BMS1P23	4.06603	-0.120041	-0.365234	0.715692	0.988371	-6.18186	FALSE		BMS1 pseudogene 23 [Source:HGNC Symbol;Acc:HGNC:55088]	transcribed_unprocessed_pseudogene
PVALB	MDD	ENSG00000286158		-3.57149	-0.252609	-0.236621	0.813425	0.995402	-5.37488	FALSE		novel transcript	lncRNA
PVALB	MDD	ENSG00000286162		3.86133	-0.092946	-0.22282	0.824121	0.99573	-6.28129	FALSE	124902114	novel transcript	lncRNA
PVALB	MDD	ENSG00000286163		3.65011	-0.308501	-0.712237	0.477943	0.965108	-6.02828	FALSE		novel transcript	lncRNA
PVALB	MDD	ENSG00000286167		-1.81321	-0.933569	-0.796998	0.427302	0.960849	-5.13838	FALSE		novel transcript, antisense to KIF5C	lncRNA
PVALB	MDD	ENSG00000286168		-0.659974	-0.0556568	-0.0557774	0.955628	0.998171	-5.46053	FALSE		novel transcript, antisense to TFRC	lncRNA
PVALB	MDD	ENSG00000286169		3.46418	0.0303992	0.0728579	0.942062	0.99813	-6.22533	FALSE
PVALB	MDD	ENSG00000286176		-2.85977	-1.8926	-1.66476	0.0990271	0.843711	-4.30212	FALSE		novel transcript	lncRNA
PVALB	MDD	ENSG00000286179		-2.96432	0.184588	0.204592	0.838299	0.997587	-5.44764	FALSE		novel transcript	lncRNA
PVALB	MDD	ENSG00000286182		-4.09434	-0.35883	-0.366326	0.71488	0.988371	-5.35711	FALSE		novel transcript	lncRNA
PVALB	MDD	ENSG00000286185		-0.668843	0.85864	0.75379	0.452711	0.962095	-5.18433	FALSE		novel protein, identical to neuroblastoma breakpoint family, member 19 NBPF19	protein_coding
PVALB	MDD	ENSG00000286190		4.25762	-0.0982867	-0.312783	0.755084	0.99276	-6.35754	FALSE	728392	novel protein	protein_coding
PVALB	MDD	ENSG00000286190		4.25762	-0.0982867	-0.312783	0.755084	0.99276	-6.35754	FALSE	124900388	novel protein	protein_coding
PVALB	MDD	ENSG00000286193	CPLANE1-AS1	-3.17546	-0.252061	-0.230479	0.818181	0.995531	-5.37856	FALSE		CPLANE1 antisense RNA 1 [Source:HGNC Symbol;Acc:HGNC:56117]	lncRNA
PVALB	MDD	ENSG00000286196		-3.22032	-1.576	-1.37958	0.170732	0.897496	-4.63913	FALSE		Novel transcript, antisense to SH2D3C	lncRNA
PVALB	MDD	ENSG00000286197		-2.68489	1.13581	1.3439	0.18196	0.898759	-4.74447	FALSE		novel transcript	lncRNA
PVALB	MDD	ENSG00000286206		-1.39366	-0.563249	-0.526116	0.599949	0.978683	-5.3409	FALSE		novel transcript	lncRNA
PVALB	MDD	ENSG00000286207		-0.218585	-0.114842	-0.11727	0.906877	0.99813	-5.4918	FALSE		novel transcript, antisense to FMNL2	lncRNA
PVALB	MDD	ENSG00000286208		-3.4441	-1.14709	-1.16857	0.2453	0.924237	-4.8728	FALSE		novel transcript	lncRNA
PVALB	MDD	ENSG00000286209		-1.68571	0.527574	0.47617	0.634971	0.981713	-5.33519	FALSE		novel transcript	lncRNA
PVALB	MDD	ENSG00000286211		-1.59717	-0.0672453	-0.0735343	0.941525	0.99813	-5.49071	FALSE		novel transcript	lncRNA
PVALB	MDD	ENSG00000286213		-2.88403	-0.435369	-0.53236	0.595634	0.978683	-5.38082	FALSE		novel transcript	lncRNA
PVALB	MDD	ENSG00000286214	COPG2IT1	7.75117	-0.0692545	-0.74831	0.455994	0.963176	-7.63126	FALSE		COPG2 imprinted transcript 1 [Source:HGNC Symbol;Acc:HGNC:2238]	lncRNA
PVALB	MDD	ENSG00000286215		6.52108	-0.14632	-0.989009	0.324998	0.946072	-6.76332	FALSE		vimentin 2, pseudogene	transcribed_processed_pseudogene
PVALB	MDD	ENSG00000286216		4.46387	-0.607872	-1.95705	0.0530733	0.782803	-4.60798	FALSE		novel transcript	lncRNA
PVALB	MDD	ENSG00000286217	LINC00279	-2.8935	-0.331423	-0.340286	0.73434	0.990207	-5.37202	FALSE		long intergenic non-protein coding RNA 279 [Source:HGNC Symbol;Acc:HGNC:38724]	lncRNA
PVALB	MDD	ENSG00000286218		2.35456	-0.756293	-1.29346	0.198771	0.9075	-5.2102	FALSE		novel transcript	lncRNA
PVALB	MDD	ENSG00000286219	NOTCH2NLC	-3.47236	-1.75661	-1.51634	0.132525	0.87684	-4.4821	FALSE	100996717	notch 2 N-terminal like C [Source:HGNC Symbol;Acc:HGNC:53924]	protein_coding
PVALB	MDD	ENSG00000286220		-3.10296	0.9911	0.853215	0.395538	0.959861	-5.10173	FALSE		purinergic receptor P2X, ligand-gated ion channel, 7 (P2RX7) pseudogene	transcribed_unprocessed_pseudogene
PVALB	MDD	ENSG00000286221		3.85023	0.104893	0.304944	0.76103	0.992894	-6.26732	FALSE		novel protein	protein_coding
PVALB	MDD	ENSG00000286225		1.82554	-0.837974	-1.24077	0.217535	0.913638	-5.12735	FALSE		novel transcript	lncRNA
PVALB	MDD	ENSG00000286229		-0.753898	-0.124106	-0.122527	0.902722	0.99813	-5.48272	FALSE		novel transcript	lncRNA
PVALB	MDD	ENSG00000286230		-3.35737	1.09295	0.996081	0.321566	0.946072	-5.00845	FALSE		novel transcript	lncRNA
PVALB	MDD	ENSG00000286231		-1.80109	-0.0265731	-0.0239735	0.980921	0.999155	-5.41876	FALSE		novel protein	protein_coding
PVALB	MDD	ENSG00000286232		-3.15146	-1.4279	-1.25592	0.212014	0.912664	-4.76379	FALSE		novel transcript	lncRNA
PVALB	MDD	ENSG00000286233		-0.248148	-0.810947	-0.830182	0.408373	0.960849	-5.21172	FALSE		novel transcript, antisense to SRRM4	lncRNA
PVALB	MDD	ENSG00000286234		-1.88988	-2.31021	-2.53945	0.0126111	0.561551	-2.87237	FALSE		novel transcript	lncRNA
PVALB	MDD	ENSG00000286238		-0.847502	-0.770254	-0.814907	0.417023	0.960849	-5.22878	FALSE		novel transcript	lncRNA
PVALB	MDD	ENSG00000286239		-2.96154	-0.794739	-0.741309	0.460209	0.964605	-5.19776	FALSE		novel protein, WDFY1-AP1S3 readthrough	protein_coding
PVALB	MDD	ENSG00000286242		-2.81878	-0.0731112	-0.0611573	0.951354	0.99813	-5.39132	FALSE		novel transcript, antisense to UBE2D3	lncRNA
PVALB	MDD	ENSG00000286245		-2.93255	1.31663	1.18252	0.239746	0.921992	-4.83867	FALSE		novel transcript, antisense to ATP9B	lncRNA
PVALB	MDD	ENSG00000286246		-3.42377	-0.827134	-0.757726	0.450361	0.960849	-5.16549	FALSE		novel transcript, antisense to TMEM132D	lncRNA
PVALB	MDD	ENSG00000286248		-3.78556	-0.555862	-0.529134	0.597862	0.978683	-5.28532	FALSE		novel transcript, antisense to P2RX7	lncRNA
PVALB	MDD	ENSG00000286249		-2.24442	-0.687271	-0.715963	0.475649	0.965108	-5.27331	FALSE		novel transcript	lncRNA
PVALB	MDD	ENSG00000286251		2.01555	-1.39215	-2.01681	0.046342	0.763919	-4.02797	FALSE		novel transcript	lncRNA
PVALB	MDD	ENSG00000286256		-3.18739	-0.385271	-0.440544	0.660475	0.981713	-5.40425	FALSE		novel transcript, antisense to ACSL1	lncRNA
PVALB	MDD	ENSG00000286260		-0.678249	-0.567341	-0.58873	0.557343	0.973435	-5.37782	FALSE		novel transcript	lncRNA
PVALB	MDD	ENSG00000286263		0.207488	0.176454	0.216581	0.828967	0.996466	-5.59324	FALSE		novel transcript	lncRNA
PVALB	MDD	ENSG00000286266		-0.799441	-0.609573	-0.673828	0.501944	0.967499	-5.32811	FALSE		novel transcript	lncRNA
PVALB	MDD	ENSG00000286268		-1.58879	-0.474178	-0.447933	0.655151	0.981713	-5.34984	FALSE		novel protein	protein_coding
PVALB	MDD	ENSG00000286269		-3.04163	-1.48015	-1.38922	0.167788	0.89368	-4.62435	FALSE		novel transcript	lncRNA
PVALB	MDD	ENSG00000286270		-2.31837	-0.592027	-0.644282	0.520838	0.969707	-5.32692	FALSE		novel transcript	lncRNA
PVALB	MDD	ENSG00000286271		-2.88382	0.232732	0.222613	0.824282	0.99573	-5.41034	FALSE		novel transcript, antisense to SEPP1	lncRNA
PVALB	MDD	ENSG00000286274		-2.69888	-0.527217	-0.561138	0.575934	0.973555	-5.33113	FALSE		novel transcript	lncRNA
PVALB	MDD	ENSG00000286277		1.40759	-1.21503	-1.72792	0.0870266	0.835958	-4.42595	FALSE		novel transcript	lncRNA
PVALB	MDD	ENSG00000286279		-0.656482	-0.489766	-0.536082	0.593068	0.978683	-5.4306	FALSE		novel transcript	lncRNA
PVALB	MDD	ENSG00000286282		3.32618	0.194	0.406001	0.685592	0.986367	-5.97417	FALSE		novel transcript, antisense to NOV	lncRNA
PVALB	MDD	ENSG00000286288		4.77845	0.0598953	0.236674	0.813384	0.995402	-6.55787	FALSE		novel transcript	lncRNA
PVALB	MDD	ENSG00000286290		-2.50009	0.403827	0.435463	0.664146	0.981763	-5.41062	FALSE		novel transcript	lncRNA
PVALB	MDD	ENSG00000286292		-3.69721	-1.06371	-1.00344	0.318021	0.945029	-4.99539	FALSE		novel transcript	lncRNA
PVALB	MDD	ENSG00000286293		-0.970455	0.115943	0.106619	0.915301	0.99813	-5.41432	FALSE		novel transcript	lncRNA
PVALB	MDD	ENSG00000286297		-3.06051	0.0566459	0.0618591	0.950796	0.99813	-5.47529	FALSE		novel transcript	lncRNA
PVALB	MDD	ENSG00000286305		-2.0795	-1.31535	-1.08273	0.281481	0.930778	-4.9213	FALSE		novel transcript, antisense to TRRAP	lncRNA
PVALB	MDD	ENSG00000286307		-2.41667	1.07824	0.919263	0.360125	0.952476	-5.05741	FALSE		novel transcript, antisense to HDAC4	lncRNA
PVALB	MDD	ENSG00000286308		-0.892768	-0.73847	-0.754393	0.45235	0.961869	-5.27982	FALSE		novel transcript	lncRNA
PVALB	MDD	ENSG00000286314		-3.55319	-1.71032	-1.66812	0.0983574	0.843711	-4.29362	FALSE		novel transcript, sense intronic to ERBIN	lncRNA
PVALB	MDD	ENSG00000286318		-0.186509	0.0942902	0.0984612	0.921759	0.99813	-5.51461	FALSE		novel transcript, sense intronic to KCNIP4	lncRNA
PVALB	MDD	ENSG00000286321		-1.60734	-1.6148	-1.58749	0.115495	0.86034	-4.45812	FALSE		novel transcript	lncRNA
PVALB	MDD	ENSG00000286327		-1.32872	-2.77645	-2.57007	0.0116116	0.54937	-2.81997	FALSE		novel transcript	lncRNA
PVALB	MDD	ENSG00000286328		1.21378	-1.29616	-1.64797	0.102434	0.847571	-4.50843	FALSE		novel transcript	lncRNA
PVALB	MDD	ENSG00000286329		-1.17223	-0.0607552	-0.0666656	0.946978	0.99813	-5.53944	FALSE		novel transcript	lncRNA
PVALB	MDD	ENSG00000286330		5.615	0.094947	0.454458	0.650464	0.981713	-6.78269	FALSE	105370259	novel transcript	lncRNA
PVALB	MDD	ENSG00000286331		-1.72659	2.27319	2.01981	0.0460236	0.763919	-3.78946	FALSE		novel transcript	lncRNA
PVALB	MDD	ENSG00000286338		-0.530838	-0.651333	-0.670017	0.50436	0.967499	-5.29275	FALSE		novel transcript	lncRNA
PVALB	MDD	ENSG00000286340		-3.63417	-0.872757	-0.813799	0.417655	0.960849	-5.13741	FALSE		novel transcript, antisense to PHIP	lncRNA
PVALB	MDD	ENSG00000286341		-2.87498	-2.3706	-2.13538	0.0351222	0.715461	-3.60559	FALSE		novel transcript, antisense to UBASH3B	lncRNA
PVALB	MDD	ENSG00000286342		-2.98363	0.287923	0.25223	0.80137	0.995372	-5.36829	FALSE		novel transcript	lncRNA
PVALB	MDD	ENSG00000286343		1.83659	-0.34017	-0.55048	0.583193	0.975428	-5.63496	FALSE		novel transcript	lncRNA
PVALB	MDD	ENSG00000286348		-2.13512	-1.56086	-1.42482	0.157261	0.891261	-4.59401	FALSE		novel transcript	lncRNA
PVALB	MDD	ENSG00000286353		0.419622	0.0532864	0.0602677	0.95206	0.99813	-5.59167	FALSE		novel transcript, antisense to CACNA2D3	lncRNA
PVALB	MDD	ENSG00000286355		-1.83039	0.844762	0.785047	0.434245	0.960849	-5.14461	FALSE		novel transcript	lncRNA
PVALB	MDD	ENSG00000286363		-2.89618	-0.188724	-0.16738	0.867402	0.99813	-5.37764	FALSE		novel transcript, sense intronic to CNTN4	lncRNA
PVALB	MDD	ENSG00000286364		-0.370809	2.24917	2.07271	0.0407193	0.73647	-3.71946	FALSE		novel transcript	lncRNA
PVALB	MDD	ENSG00000286366		-2.64866	-0.485023	-0.428092	0.669486	0.983686	-5.33138	FALSE		novel transcript, antisense to UPF3B	lncRNA
PVALB	MDD	ENSG00000286368		-3.40926	-1.29488	-1.21866	0.225783	0.915259	-4.81643	FALSE		novel transcript	lncRNA
PVALB	MDD	ENSG00000286369		-2.25441	-1.98651	-2.21584	0.0289234	0.679286	-3.47339	FALSE	105369363	novel transcript	lncRNA
PVALB	MDD	ENSG00000286371		0.750112	2.53338	2.82728	0.00565032	0.424003	-2.25212	FALSE		novel transcript	lncRNA
PVALB	MDD	ENSG00000286372		-2.75681	0.502382	0.447612	0.655381	0.981713	-5.31345	FALSE		novel transcript, antisense to NMNAT2	lncRNA
PVALB	MDD	ENSG00000286373		-1.85654	-0.77071	-0.769135	0.443589	0.960849	-5.22858	FALSE		novel transcript	lncRNA
PVALB	MDD	ENSG00000286375		-3.98076	-1.40016	-1.62497	0.107253	0.854799	-4.36603	FALSE		novel transcript	lncRNA
PVALB	MDD	ENSG00000286376		1.91248	-0.305366	-0.450181	0.653535	0.981713	-5.73464	FALSE		novel transcript	lncRNA
PVALB	MDD	ENSG00000286377		-0.568372	-1.82832	-1.95393	0.0534464	0.782803	-3.93829	FALSE		novel transcript	lncRNA
PVALB	MDD	ENSG00000286378		-3.61278	-0.754455	-0.702907	0.483714	0.965108	-5.20246	FALSE		novel transcript	lncRNA
PVALB	MDD	ENSG00000286379		-2.64202	1.67241	1.43926	0.153137	0.889297	-4.57302	FALSE		novel transcript	lncRNA
PVALB	MDD	ENSG00000286381	NHIP	-3.27237	0.146871	0.136067	0.892036	0.99813	-5.39786	FALSE	105373085	neuronal hypoxia inducible, placenta associated [Source:HGNC Symbol;Acc:HGNC:55561]	lncRNA
PVALB	MDD	ENSG00000286385		1.68904	-1.89925	-2.70362	0.00803633	0.484007	-2.56297	FALSE		novel transcript	lncRNA
PVALB	MDD	ENSG00000286386		-2.231	1.67004	1.68922	0.0942303	0.841381	-4.29907	FALSE		novel transcript	lncRNA
PVALB	MDD	ENSG00000286387		-0.495562	-0.44967	-0.506883	0.61333	0.978683	-5.46927	FALSE		novel transcript	lncRNA
PVALB	MDD	ENSG00000286388		1.66006	0.29629	0.442223	0.659264	0.981713	-5.7329	FALSE		novel transcript	lncRNA
PVALB	MDD	ENSG00000286389		-1.2806	-0.109086	-0.0947076	0.924733	0.99813	-5.41827	FALSE	105373289	novel transcript	lncRNA
PVALB	MDD	ENSG00000286390		-3.82724	0.951772	0.913623	0.363068	0.953433	-5.08373	FALSE		novel transcript	lncRNA
PVALB	MDD	ENSG00000286391		-3.66905	-0.824867	-0.778332	0.438174	0.960849	-5.16074	FALSE	107985206	novel transcript	lncRNA
PVALB	MDD	ENSG00000286395		-3.35551	0.0914156	0.099733	0.920752	0.99813	-5.44278	FALSE		novel transcript	lncRNA
PVALB	MDD	ENSG00000286402		3.4559	0.108557	0.246179	0.806038	0.995372	-6.1284	FALSE		novel transcript	lncRNA
PVALB	MDD	ENSG00000286403		-3.51663	-0.29616	-0.275387	0.783576	0.994978	-5.3758	FALSE		novel transcript	lncRNA
PVALB	MDD	ENSG00000286404		-0.902992	-0.843478	-0.737431	0.462552	0.964924	-5.19637	FALSE		novel transcript	lncRNA
PVALB	MDD	ENSG00000286406		-0.861505	-1.70116	-1.85144	0.0669979	0.807568	-4.06182	FALSE		novel ankyrin repeat domain family pseudogene	transcribed_unprocessed_pseudogene
PVALB	MDD	ENSG00000286409		-2.9113	-1.29212	-1.32822	0.187067	0.901416	-4.73499	FALSE		novel transcript	lncRNA
PVALB	MDD	ENSG00000286414		0.284111	-1.26318	-1.38174	0.170069	0.895936	-4.76923	FALSE		novel transcript	lncRNA
PVALB	MDD	ENSG00000286415		0.311256	-0.643817	-0.738421	0.461954	0.964924	-5.33624	FALSE		novel transcript	lncRNA
PVALB	MDD	ENSG00000286416		2.58448	-0.445971	-0.733009	0.465233	0.965108	-5.5979	FALSE		novel transcript	lncRNA
PVALB	MDD	ENSG00000286417		3.52754	-0.276047	-0.659067	0.511337	0.969183	-5.91789	FALSE		novel transcript, antisense to SUPT3H	lncRNA
PVALB	MDD	ENSG00000286420		-2.46326	-1.36673	-1.47406	0.143542	0.884444	-4.58691	FALSE		novel transcript	lncRNA
PVALB	MDD	ENSG00000286422		3.95039	-1.34533	-3.09286	0.00255702	0.302901	-1.85185	FALSE		novel transcript	lncRNA
PVALB	MDD	ENSG00000286423		1.11847	-0.250484	-0.303224	0.762336	0.99292	-5.61557	FALSE		novel transcript	lncRNA
PVALB	MDD	ENSG00000286425		-2.058	0.123406	0.120274	0.904503	0.99813	-5.45448	FALSE		novel transcript	lncRNA
PVALB	MDD	ENSG00000286427		-2.33007	-1.05794	-0.98782	0.325577	0.946296	-5.01427	FALSE		novel transcript	lncRNA
PVALB	MDD	ENSG00000286431		-3.63782	-0.438624	-0.396247	0.69275	0.987305	-5.33271	FALSE		novel transcript	lncRNA
PVALB	MDD	ENSG00000286441		-3.41475	-1.85169	-1.86847	0.0645641	0.804116	-4.02354	FALSE	107986376	novel transcript	lncRNA
PVALB	MDD	ENSG00000286442		-3.23282	0.697854	0.726515	0.469186	0.965108	-5.23723	FALSE		novel transcript	lncRNA
PVALB	MDD	ENSG00000286446		-3.40296	-3.00014	-2.82106	0.00575286	0.425891	-2.3279	FALSE		novel transcript	lncRNA
PVALB	MDD	ENSG00000286447		3.15923	-0.0135989	-0.0247744	0.980283	0.999155	-6.05763	FALSE	124909397	novel transcript	lncRNA
PVALB	MDD	ENSG00000286449		-2.18516	-1.43595	-1.17097	0.244338	0.924237	-4.8416	FALSE		novel transcript	lncRNA
PVALB	MDD	ENSG00000286457		-1.0632	-1.0301	-0.924741	0.357282	0.951552	-5.06911	FALSE		novel transcript, antisense to RORA	lncRNA
PVALB	MDD	ENSG00000286458		-0.613183	1.31691	1.30214	0.195799	0.905641	-4.77204	FALSE		novel transcript, antisense to AGBL3and CALD1	lncRNA
PVALB	MDD	ENSG00000286460		-3.87421	0.560418	0.529023	0.597938	0.978683	-5.28332	FALSE		novel transcript	lncRNA
PVALB	MDD	ENSG00000286466		-2.59102	1.61639	1.70757	0.0907569	0.841227	-4.28737	FALSE		novel transcript	lncRNA
PVALB	MDD	ENSG00000286469		-2.59282	-0.247454	-0.25829	0.796703	0.995372	-5.43528	FALSE	105370232	novel transcript	lncRNA
PVALB	MDD	ENSG00000286470		-1.99792	1.03496	1.13208	0.260252	0.930282	-4.93789	FALSE		novel transcript, antisense to PAK7	lncRNA
PVALB	MDD	ENSG00000286473		-3.71623	-1.38674	-1.37021	0.173628	0.897997	-4.65787	FALSE		novel transcript	lncRNA
PVALB	MDD	ENSG00000286474		-0.0463545	-0.093341	-0.0984659	0.921755	0.99813	-5.56151	FALSE		novel transcript	lncRNA
PVALB	MDD	ENSG00000286475		3.64312	-0.0281298	-0.0612882	0.95125	0.99813	-6.18105	FALSE		novel transcript	lncRNA
PVALB	MDD	ENSG00000286476		-1.87279	0.0659582	0.0710862	0.943468	0.99813	-5.46498	FALSE		novel transcript	lncRNA
PVALB	MDD	ENSG00000286480		-1.37697	1.18742	1.05324	0.294717	0.934943	-4.98274	FALSE		novel transcript, antisense to WDPCP	lncRNA
PVALB	MDD	ENSG00000286481		5.52673	-0.609769	-1.83265	0.0711288	0.815569	-5.35764	FALSE		novel transcript	lncRNA
PVALB	MDD	ENSG00000286482		-0.95378	-0.214518	-0.185072	0.85354	0.99813	-5.38867	FALSE		novel transcript	lncRNA
PVALB	MDD	ENSG00000286485		-2.02192	-0.541205	-0.444994	0.657266	0.981713	-5.30856	FALSE		novel transcript, antisense to ANKRD54and IFT27	lncRNA
PVALB	MDD	ENSG00000286487		-1.85865	-1.5227	-1.67698	0.0966068	0.842872	-4.32506	FALSE		novel transcript	lncRNA
PVALB	MDD	ENSG00000286488		-3.79959	0.570901	0.558136	0.577974	0.97388	-5.27578	FALSE		novel transcript, antisense to STARD5	lncRNA
PVALB	MDD	ENSG00000286489		-2.66899	-1.73579	-1.63428	0.10528	0.854205	-4.34051	FALSE		novel transcript, antisense to FBXW4	lncRNA
PVALB	MDD	ENSG00000286491		-1.8571	2.0579	1.97376	0.051112	0.775133	-3.87005	FALSE		novel transcript, antisense to TSPO	lncRNA
PVALB	MDD	ENSG00000286494		1.3448	-1.02601	-1.4506	0.149959	0.88759	-4.83456	FALSE		novel transcript	lncRNA
PVALB	MDD	ENSG00000286495		-3.38199	-0.57018	-0.592509	0.55482	0.973435	-5.28317	FALSE		novel transcript	lncRNA
PVALB	MDD	ENSG00000286496		-0.966319	-2.66368	-2.56218	0.0118622	0.54937	-2.82981	FALSE	124904601	novel transcript	lncRNA
PVALB	MDD	ENSG00000286497		-3.57915	-0.825488	-0.808254	0.420824	0.960849	-5.14512	FALSE		novel transcript	lncRNA
PVALB	MDD	ENSG00000286502		-4.15209	2.37968	2.22153	0.0285238	0.676675	-3.46248	FALSE	124902301	novel transcript, antisense to COL5A1	lncRNA
PVALB	MDD	ENSG00000286503		2.40359	-0.0976964	-0.180811	0.856875	0.99813	-5.96313	FALSE		novel transcript	lncRNA
PVALB	MDD	ENSG00000286504		-0.816269	-1.43648	-1.34633	0.181177	0.898759	-4.71604	FALSE		novel transcript	lncRNA
PVALB	MDD	ENSG00000286507		-3.18591	0.744997	0.725298	0.469929	0.965108	-5.20912	FALSE		novel transcript	lncRNA
PVALB	MDD	ENSG00000286508		-2.60088	-1.91557	-1.69479	0.0931634	0.841381	-4.25522	FALSE		novel transcript	lncRNA
PVALB	MDD	ENSG00000286511		0.134146	-0.102617	-0.123577	0.901893	0.99813	-5.59616	FALSE		novel transcript	lncRNA
PVALB	MDD	ENSG00000286512		-3.83801	-0.416028	-0.403891	0.687138	0.986407	-5.32885	FALSE		novel transcript	lncRNA
PVALB	MDD	ENSG00000286515		-0.152521	-0.884065	-1.12248	0.264293	0.930778	-5.01749	FALSE		novel transcript	lncRNA
PVALB	MDD	ENSG00000286521		-1.25268	0.699923	0.762804	0.447339	0.960849	-5.27763	FALSE		novel transcript	lncRNA
PVALB	MDD	ENSG00000286523		2.51453	-0.439452	-0.852818	0.395757	0.959861	-5.64993	FALSE		novel transcript	lncRNA
PVALB	MDD	ENSG00000286525		0.553888	-1.12342	-1.44471	0.151603	0.888777	-4.76744	FALSE		novel transcript	lncRNA
PVALB	MDD	ENSG00000286529		-3.78774	-1.59145	-1.56329	0.12108	0.866759	-4.43	FALSE		novel transcript	lncRNA
PVALB	MDD	ENSG00000286532	PARTICL	-2.58975	0.174622	0.151406	0.879954	0.99813	-5.37948	FALSE	100630918	promoter of MAT2A antisense radiation-induced circulating long non-coding RNA [Source:HGNC Symbol;Acc:HGNC:50886]	lncRNA
PVALB	MDD	ENSG00000286533		4.80022	-0.324861	-1.18448	0.238973	0.921804	-5.90881	FALSE		novel transcript	lncRNA
PVALB	MDD	ENSG00000286535		-3.031	-1.39696	-1.207	0.230222	0.916414	-4.80997	FALSE	124902026	novel transcript, antisense to ASAP1	lncRNA
PVALB	MDD	ENSG00000286536		2.45518	-0.300954	-0.47467	0.636036	0.981713	-5.80056	FALSE		novel transcript	lncRNA
PVALB	MDD	ENSG00000286539		-2.83637	-0.298018	-0.317007	0.751886	0.992479	-5.44398	FALSE		novel transcript	lncRNA
PVALB	MDD	ENSG00000286540		2.06402	0.308711	0.435814	0.663892	0.981713	-5.66963	FALSE		novel transcript	lncRNA
PVALB	MDD	ENSG00000286542		-3.12995	-2.57361	-2.66409	0.0089732	0.507023	-2.63793	FALSE		novel transcript	lncRNA
PVALB	MDD	ENSG00000286543		0.177504	-1.86803	-2.04541	0.0433869	0.748728	-3.80044	FALSE		novel transcript	lncRNA
PVALB	MDD	ENSG00000286544		-3.69529	-0.718002	-0.644855	0.520468	0.969707	-5.22702	FALSE		novel transcript	lncRNA
PVALB	MDD	ENSG00000286545		0.513599	0.750594	0.849452	0.397618	0.959861	-5.26059	FALSE		novel transcript, antisense to ZC3H8	lncRNA
PVALB	MDD	ENSG00000286548		3.87597	-0.267467	-0.862752	0.390297	0.959861	-5.97796	FALSE		novel transcript, antisense to LRRC8B	lncRNA
PVALB	MDD	ENSG00000286549		-3.66741	-0.524072	-0.520306	0.603977	0.978683	-5.29889	FALSE		novel transcript, sense intronic to MX2	lncRNA
PVALB	MDD	ENSG00000286550		-2.74563	-0.405388	-0.346207	0.7299	0.990207	-5.34393	FALSE		novel transcript, antisense to ANKS1A	lncRNA
PVALB	MDD	ENSG00000286551		-2.25199	-1.09791	-1.11882	0.265841	0.930778	-4.9508	FALSE		novel transcript	lncRNA
PVALB	MDD	ENSG00000286552		-3.32247	0.517814	0.522726	0.602298	0.978683	-5.31873	FALSE		novel transcript	lncRNA
PVALB	MDD	ENSG00000286558		-3.79993	1.22914	1.18017	0.240677	0.922228	-4.84312	FALSE		novel transcript	lncRNA
PVALB	MDD	ENSG00000286562		-3.81234	-1.56023	-1.76228	0.0810163	0.830581	-4.18229	FALSE		novel transcript	lncRNA
PVALB	MDD	ENSG00000286563		-1.72265	-3.13889	-3.04473	0.00296285	0.322504	-1.80885	FALSE		novel transcript	lncRNA
PVALB	MDD	ENSG00000286565		-1.64506	0.703107	0.596498	0.552163	0.973435	-5.2506	FALSE		novel transcript	lncRNA
PVALB	MDD	ENSG00000286566		-1.62978	2.46738	2.47764	0.0148669	0.594625	-2.99695	FALSE		novel transcript	lncRNA
PVALB	MDD	ENSG00000286570		-3.78475	-0.186318	-0.200019	0.841863	0.997855	-5.43024	FALSE		novel transcript	lncRNA
PVALB	MDD	ENSG00000286575		0.200228	1.16099	1.04448	0.29873	0.935635	-5.02675	FALSE	107984265	novel transcript, antisense to CNNM2and AS3MT	lncRNA
PVALB	MDD	ENSG00000286577		0.983672	-1.13277	-1.40482	0.163111	0.892175	-4.81056	FALSE		novel transcript, antisense to KIAA0825	lncRNA
PVALB	MDD	ENSG00000286582		-3.63559	-0.499286	-0.568353	0.571044	0.973555	-5.31491	FALSE		novel transcript	lncRNA
PVALB	MDD	ENSG00000286591		-0.186202	2.37911	2.78729	0.0063397	0.44273	-2.34737	FALSE		novel transcript	lncRNA
PVALB	MDD	ENSG00000286592	LINC02885	4.28369	-0.0595698	-0.147553	0.883007	0.99813	-6.49358	FALSE		long intergenic non-protein coding RNA 2885 [Source:HGNC Symbol;Acc:HGNC:41188]	lncRNA
PVALB	MDD	ENSG00000286593		3.97673	0.370229	0.951372	0.343663	0.95154	-5.86705	FALSE		novel transcript	lncRNA
PVALB	MDD	ENSG00000286595		-3.00457	-2.08152	-1.9846	0.0498731	0.773138	-3.8501	FALSE	101927483	novel transcript	lncRNA
PVALB	MDD	ENSG00000286596		-1.62907	-0.0122925	-0.0101293	0.991938	0.999494	-5.39081	FALSE		novel transcript, antisense to PCDH7	lncRNA
PVALB	MDD	ENSG00000286602		-3.45186	-1.03182	-1.00596	0.316813	0.944897	-4.98709	FALSE		novel transcript	lncRNA
PVALB	MDD	ENSG00000286605		0.533891	-0.67149	-0.774538	0.440403	0.960849	-5.38276	FALSE		novel transcript	lncRNA
PVALB	MDD	ENSG00000286608		3.38343	0.212928	0.374698	0.708663	0.988285	-5.9625	FALSE		novel transcript	lncRNA
PVALB	MDD	ENSG00000286611		-1.47037	-1.88483	-1.57436	0.118499	0.864203	-4.41291	FALSE		novel transcript, antisense to GAD1	lncRNA
PVALB	MDD	ENSG00000286615		-0.633681	-1.03144	-1.13751	0.257989	0.930148	-4.97472	FALSE	105379199	novel transcript	lncRNA
PVALB	MDD	ENSG00000286616		-3.35327	-0.124657	-0.113738	0.909669	0.99813	-5.39162	FALSE		novel transcript	lncRNA
PVALB	MDD	ENSG00000286618		0.0449281	-0.241185	-0.258098	0.796851	0.995372	-5.51316	FALSE		novel transcript, antisense to PKD2and SPP1	lncRNA
PVALB	MDD	ENSG00000286619		4.93286	-0.5493	-0.76868	0.444704	0.960849	-6.3478	FALSE		novel transcript, antisense to PM20D1	lncRNA
PVALB	MDD	ENSG00000286622		2.69604	-0.0238724	-0.0461514	0.96328	0.999097	-6.03274	FALSE		novel transcript, antisense to MSRA	lncRNA
PVALB	MDD	ENSG00000286625		-3.36418	0.725633	0.771229	0.442353	0.960849	-5.17618	FALSE		novel transcript	lncRNA
PVALB	MDD	ENSG00000286627		-3.01223	0.745026	0.634733	0.527023	0.969833	-5.23886	FALSE		novel transcript, antisense to PTPRM	lncRNA
PVALB	MDD	ENSG00000286631		-3.12118	-0.582186	-0.591249	0.555661	0.973435	-5.28794	FALSE		novel transcript	lncRNA
PVALB	MDD	ENSG00000286632		-1.0463	1.10529	1.0602	0.291557	0.934537	-4.98653	FALSE		novel transcript	lncRNA
PVALB	MDD	ENSG00000286635		1.92923	1.13709	1.598	0.113135	0.86034	-4.64423	FALSE		novel transcript, sense intronic to RBFOX1	lncRNA
PVALB	MDD	ENSG00000286637		-2.64499	0.497876	0.427501	0.669915	0.983742	-5.31478	FALSE		novel transcript	lncRNA
PVALB	MDD	ENSG00000286639		-2.32224	-1.55106	-1.60891	0.110724	0.86034	-4.4076	FALSE		novel transcript	lncRNA
PVALB	MDD	ENSG00000286641		-2.94742	-1.05295	-1.0812	0.282155	0.930778	-4.95654	FALSE	124900881	novel transcript	lncRNA
PVALB	MDD	ENSG00000286642		1.05135	-0.0602641	-0.0736135	0.941462	0.99813	-5.64788	FALSE		novel transcript	lncRNA
PVALB	MDD	ENSG00000286643		0.120344	-1.50876	-1.46014	0.147324	0.886397	-4.59965	FALSE		novel transcript, antisense to TIAM1	lncRNA
PVALB	MDD	ENSG00000286644		-2.73591	1.96554	1.75378	0.0824702	0.830581	-4.17964	FALSE		novel transcript	lncRNA
PVALB	MDD	ENSG00000286647		-2.44016	1.47847	1.33677	0.184269	0.900125	-4.6896	FALSE		novel transcript	lncRNA
PVALB	MDD	ENSG00000286649		-3.47871	-0.416045	-0.401036	0.689232	0.986512	-5.33983	FALSE		novel transcript, antisense to PTPRM	lncRNA
PVALB	MDD	ENSG00000286652		-1.75331	-0.258163	-0.284151	0.77687	0.994819	-5.43038	FALSE		novel transcript	lncRNA
PVALB	MDD	ENSG00000286655		-0.609289	-0.306928	-0.309049	0.757914	0.992894	-5.44228	FALSE		novel transcript, antisense to TSEN15	lncRNA
PVALB	MDD	ENSG00000286662		1.14407	-1.69009	-2.27397	0.0250611	0.662902	-3.48539	FALSE		novel transcript	lncRNA
PVALB	MDD	ENSG00000286664		-0.510894	-0.661528	-0.752969	0.453202	0.962095	-5.21387	FALSE		novel transcript	lncRNA
PVALB	MDD	ENSG00000286666		-0.695634	0.444025	0.428923	0.668883	0.983528	-5.38938	FALSE		novel transcript	lncRNA
PVALB	MDD	ENSG00000286672		-2.45979	-0.881895	-0.776357	0.439334	0.960849	-5.1554	FALSE		novel transcript, antisense to TBC1D22B	lncRNA
PVALB	MDD	ENSG00000286675		-1.84927	-0.638081	-0.587814	0.557956	0.973435	-5.26705	FALSE		novel transcript	lncRNA
PVALB	MDD	ENSG00000286677		-3.01902	0.451753	0.487744	0.626777	0.980995	-5.35905	FALSE		novel transcript	lncRNA
PVALB	MDD	ENSG00000286679		-0.0672288	-0.0607885	-0.0724653	0.942373	0.99813	-5.58227	FALSE	107985953	novel transcript	lncRNA
PVALB	MDD	ENSG00000286681		3.57842	0.263836	0.684365	0.495296	0.966124	-5.96808	FALSE		novel transcript	lncRNA
PVALB	MDD	ENSG00000286685		5.53063	-0.262829	-1.17673	0.242041	0.923261	-6.18306	FALSE	124902128	novel transcript	lncRNA
PVALB	MDD	ENSG00000286686		-3.76397	-0.613432	-0.559809	0.576836	0.973555	-5.27518	FALSE		novel transcript	lncRNA
PVALB	MDD	ENSG00000286687		-3.83381	0.998645	1.1013	0.273355	0.930778	-4.94808	FALSE		novel transcript	lncRNA
PVALB	MDD	ENSG00000286688		-2.66432	-0.471395	-0.422141	0.67381	0.984313	-5.31759	FALSE		novel transcript, antisense to BBS1	lncRNA
PVALB	MDD	ENSG00000286691		-3.74825	-0.0669289	-0.0749558	0.940397	0.99813	-5.44928	FALSE		novel transcript	lncRNA
PVALB	MDD	ENSG00000286693		-1.91538	0.661175	0.564018	0.573979	0.973555	-5.26318	FALSE		novel transcript, antisense to UNC5D	lncRNA
PVALB	MDD	ENSG00000286694		-3.21614	-0.82753	-0.802151	0.424329	0.960849	-5.16311	FALSE		novel transcript	lncRNA
PVALB	MDD	ENSG00000286696		-3.75294	0.832346	0.78526	0.43412	0.960849	-5.15357	FALSE		novel transcript, antisense to SEMA7A	lncRNA
PVALB	MDD	ENSG00000286699		5.58327	-0.273038	-1.46596	0.145732	0.885497	-5.80455	FALSE
PVALB	MDD	ENSG00000286705		2.70298	-0.171061	-0.325303	0.745617	0.991917	-5.95701	FALSE		novel transcript	lncRNA
PVALB	MDD	ENSG00000286707		-3.19205	-0.991634	-0.94846	0.345136	0.95154	-5.04527	FALSE		novel transcript	lncRNA
PVALB	MDD	ENSG00000286712		0.0157691	-0.551877	-0.643186	0.521546	0.969707	-5.40583	FALSE		novel transcript	lncRNA
PVALB	MDD	ENSG00000286716		-0.324445	-0.410114	-0.426204	0.670857	0.983813	-5.44017	FALSE		novel transcript	lncRNA
PVALB	MDD	ENSG00000286717		0.247575	0.55367	0.541903	0.589066	0.978131	-5.38114	FALSE		novel transcript, antisense to KCNJ6	lncRNA
PVALB	MDD	ENSG00000286719		-0.117216	-0.324216	-0.361391	0.718554	0.988675	-5.54973	FALSE		novel transcript	lncRNA
PVALB	MDD	ENSG00000286720		-0.901517	-0.589491	-0.628952	0.530785	0.971205	-5.38712	FALSE		novel transcript	lncRNA
PVALB	MDD	ENSG00000286721		-3.17833	-2.32198	-2.14822	0.0340618	0.710981	-3.58469	FALSE		novel transcript	lncRNA
PVALB	MDD	ENSG00000286723		-2.89195	0.181722	0.15826	0.874565	0.99813	-5.3888	FALSE		novel transcript	lncRNA
PVALB	MDD	ENSG00000286724		-1.95888	-0.221081	-0.205981	0.837216	0.997199	-5.41136	FALSE		novel transcript, antisense to ADGRG2and PHKA2	lncRNA
PVALB	MDD	ENSG00000286733		-3.03631	-0.333213	-0.311398	0.756133	0.992894	-5.36973	FALSE	101927505	long intergenic non-protein coding RNA 2348 [Source:NCBI gene (formerly Entrezgene);Acc:101927505]	lncRNA
PVALB	MDD	ENSG00000286735		1.34097	0.219217	0.27703	0.782317	0.994978	-5.64182	FALSE		novel transcript, antisense to FSTL1	lncRNA
PVALB	MDD	ENSG00000286736		6.79751	0.467162	2.25313	0.027368	0.673965	-4.95104	FALSE		novel transcript	lncRNA
PVALB	MDD	ENSG00000286738		1.05371	-1.05861	-1.54252	0.126041	0.871395	-4.68638	FALSE		novel transcript	lncRNA
PVALB	MDD	ENSG00000286742		-2.81928	-0.123099	-0.109041	0.913384	0.99813	-5.39641	FALSE		novel transcript, antisense to CDK6	lncRNA
PVALB	MDD	ENSG00000286745		-3.7546	-0.216651	-0.217121	0.828547	0.996386	-5.39065	FALSE		novel transcript	lncRNA
PVALB	MDD	ENSG00000286746		5.84916	0.0447372	0.256396	0.798161	0.995372	-6.95636	FALSE		novel transcript	lncRNA
PVALB	MDD	ENSG00000286747		-2.52823	-1.21289	-1.01389	0.313034	0.943376	-4.98471	FALSE		novel transcript	lncRNA
PVALB	MDD	ENSG00000286748		-3.23984	-0.87318	-0.888521	0.37635	0.959599	-5.10294	FALSE		novel transcript	lncRNA
PVALB	MDD	ENSG00000286749		3.28746	-0.434521	-0.820774	0.413688	0.960849	-5.72286	FALSE		novel transcript, antisense to NMUR2	lncRNA
PVALB	MDD	ENSG00000286751		-1.01334	0.950647	0.869712	0.386499	0.959861	-5.16407	FALSE		novel transcript	lncRNA
PVALB	MDD	ENSG00000286753		2.00847	-0.581362	-0.840148	0.402789	0.959861	-5.50527	FALSE	101929200	novel transcript, antisense to ICE1	lncRNA
PVALB	MDD	ENSG00000286755		-3.86364	0.332347	0.305364	0.760711	0.992894	-5.3674	FALSE		novel transcript, antisense to LMLN	lncRNA
PVALB	MDD	ENSG00000286757		2.62139	0.692476	1.24576	0.215705	0.913638	-5.19927	FALSE		novel transcript, antisense to CLYBL	lncRNA
PVALB	MDD	ENSG00000286760		-2.88629	-0.338393	-0.332124	0.740477	0.991206	-5.391	FALSE	100289495	novel transcript	lncRNA
PVALB	MDD	ENSG00000286763		-1.72803	-2.19626	-2.37583	0.0193758	0.62248	-3.19425	FALSE		novel transcript	lncRNA
PVALB	MDD	ENSG00000286774		0.19312	-0.738425	-0.861521	0.390971	0.959861	-5.2691	FALSE		novel transcript	lncRNA
PVALB	MDD	ENSG00000286776		0.585279	0.339036	0.328441	0.743251	0.991556	-5.45525	FALSE	105373575	novel transcript, antisense to DPP10	lncRNA
PVALB	MDD	ENSG00000286778		0.0624533	0.0671119	0.0727212	0.94217	0.99813	-5.48831	FALSE		novel transcript	lncRNA
PVALB	MDD	ENSG00000286780		0.368205	-1.03627	-1.17658	0.2421	0.923261	-5.03105	FALSE		novel transcript	lncRNA
PVALB	MDD	ENSG00000286781		-2.81616	1.29402	1.30651	0.194314	0.905229	-4.74195	FALSE		novel transcript	lncRNA
PVALB	MDD	ENSG00000286782		-3.19278	-1.40289	-1.26319	0.209398	0.911438	-4.76041	FALSE		novel transcript	lncRNA
PVALB	MDD	ENSG00000286784		0.15224	2.61312	2.96649	0.00375174	0.357736	-1.93086	FALSE		novel transcript	lncRNA
PVALB	MDD	ENSG00000286785	LINC01622	1.6093	0.710118	0.978424	0.330178	0.948199	-5.30818	FALSE	285768	long intergenic non-protein coding RNA 1622 [Source:HGNC Symbol;Acc:HGNC:27768]	lncRNA
PVALB	MDD	ENSG00000286786		0.808686	-0.867589	-1.06797	0.288051	0.932977	-5.12246	FALSE		novel transcript, antisense to RASGRP1	lncRNA
PVALB	MDD	ENSG00000286787		3.3858	-0.607663	-1.2942	0.198517	0.90744	-5.36206	FALSE		novel transcript, antisense to PSMF1	lncRNA
PVALB	MDD	ENSG00000286792		-1.864	-1.69413	-1.87035	0.0643007	0.80359	-4.05666	FALSE		novel transcript, antisense to TEKT3	lncRNA
PVALB	MDD	ENSG00000286797		-0.577932	-0.447818	-0.479901	0.632325	0.980995	-5.42018	FALSE		novel transcript	lncRNA
PVALB	MDD	ENSG00000286800		-0.599254	-1.76175	-2.06366	0.0415874	0.738309	-3.77592	FALSE		novel transcript	lncRNA
PVALB	MDD	ENSG00000286801		-1.47294	0.542717	0.480555	0.631861	0.980995	-5.29776	FALSE		novel transcript, antisense to TSPOand MPPED1	lncRNA
PVALB	MDD	ENSG00000286808		-1.98432	1.85142	1.69555	0.0930192	0.841381	-4.26584	FALSE		novel transcript, antisense to POLR3E	lncRNA
PVALB	MDD	ENSG00000286811		0.403615	0.529353	0.632674	0.528362	0.969898	-5.40871	FALSE		novel transcript	lncRNA
PVALB	MDD	ENSG00000286812		-0.416479	-0.36655	-0.346344	0.729797	0.990207	-5.42702	FALSE		novel transcript, antisense to GNAL	lncRNA
PVALB	MDD	ENSG00000286813		-1.12399	-1.08325	-0.946803	0.345975	0.95154	-5.08439	FALSE		novel transcript, sense intronic to ST20-MTHFSand MTHFS	lncRNA
PVALB	MDD	ENSG00000286815		-3.60788	0.930218	0.943756	0.347523	0.95154	-5.06914	FALSE		novel transcript	lncRNA
PVALB	MDD	ENSG00000286823		-2.52945	-0.999812	-0.943614	0.347595	0.95154	-5.0608	FALSE		novel transcript, antisense to C9orf57	lncRNA
PVALB	MDD	ENSG00000286824		-2.48832	0.0196726	0.0168056	0.986625	0.999155	-5.39613	FALSE		novel transcript	lncRNA
PVALB	MDD	ENSG00000286827		-0.292522	1.12256	1.28194	0.202767	0.90955	-4.92928	FALSE	105374069	novel transcript, antisense to STXBP5L	lncRNA
PVALB	MDD	ENSG00000286828		-3.37219	0.496604	0.462575	0.644653	0.981713	-5.31359	FALSE		novel transcript	lncRNA
PVALB	MDD	ENSG00000286830		-0.0937249	0.848568	0.848205	0.398309	0.959861	-5.2133	FALSE		novel transcript	lncRNA
PVALB	MDD	ENSG00000286833		-0.202463	-2.1125	-2.09747	0.0384223	0.726132	-3.68227	FALSE		novel transcript	lncRNA
PVALB	MDD	ENSG00000286834		1.58296	-0.45451	-0.63483	0.52696	0.969833	-5.51677	FALSE		novel transcript	lncRNA
PVALB	MDD	ENSG00000286835		-4.06225	-0.0249824	-0.0234826	0.981311	0.999155	-5.39835	FALSE		novel transcript, sense intronic to ZNF367	lncRNA
PVALB	MDD	ENSG00000286836		2.22555	0.210589	0.310879	0.756527	0.992894	-5.76244	FALSE		novel transcript	lncRNA
PVALB	MDD	ENSG00000286838		-0.230305	1.70631	1.72042	0.0883857	0.83961	-4.27061	FALSE		novel transcript	lncRNA
PVALB	MDD	ENSG00000286839		-2.19174	0.556429	0.585182	0.559717	0.973435	-5.34484	FALSE		novel transcript	lncRNA
PVALB	MDD	ENSG00000286840		-3.5145	0.076785	0.0776919	0.938225	0.99813	-5.41616	FALSE		novel transcript	lncRNA
PVALB	MDD	ENSG00000286841		-3.66573	1.25918	1.35145	0.179538	0.898759	-4.69208	FALSE		novel transcript	lncRNA
PVALB	MDD	ENSG00000286846		-0.972173	0.506555	0.453863	0.650891	0.981713	-5.33956	FALSE		novel transcript	lncRNA
PVALB	MDD	ENSG00000286847		-3.87194	1.31424	1.28216	0.202692	0.90955	-4.74143	FALSE	105375216	novel transcript, antisense to PLEKHA8	lncRNA
PVALB	MDD	ENSG00000286848		-3.97678	-0.0439738	-0.042868	0.96589	0.999155	-5.41024	FALSE		novel transcript	lncRNA
PVALB	MDD	ENSG00000286849		-3.4858	0.227914	0.220692	0.825773	0.99573	-5.3763	FALSE		novel transcript, antisense to XYLT1	lncRNA
PVALB	MDD	ENSG00000286853		-4.00445	-1.34957	-1.31779	0.190525	0.903133	-4.71079	FALSE		novel transcript	lncRNA
PVALB	MDD	ENSG00000286854		3.11587	0.704183	1.37175	0.173148	0.897997	-5.12211	FALSE		novel transcript	lncRNA
PVALB	MDD	ENSG00000286855		-1.77114	0.543492	0.473148	0.637118	0.981713	-5.29965	FALSE		novel transcript	lncRNA
PVALB	MDD	ENSG00000286856		1.24638	-0.940066	-1.31289	0.192164	0.903133	-4.96458	FALSE		novel transcript, antisense to SLC2A2	lncRNA
PVALB	MDD	ENSG00000286861		-3.20566	0.856106	0.768831	0.443769	0.960849	-5.15476	FALSE		novel transcript, antisense to ARG2	lncRNA
PVALB	MDD	ENSG00000286862		-1.60379	0.793348	0.796849	0.427388	0.960849	-5.20546	FALSE		novel transcript	lncRNA
PVALB	MDD	ENSG00000286863		6.54628	-0.338581	-2.23894	0.0273303	0.673818	-4.87922	FALSE		novel transcript	lncRNA
PVALB	MDD	ENSG00000286864		0.983423	-1.43847	-1.75835	0.0816849	0.830581	-4.31756	FALSE		novel transcript, antisense to LRRFIP1	lncRNA
PVALB	MDD	ENSG00000286869		0.314995	0.545743	0.563248	0.574501	0.973555	-5.37922	FALSE		novel transcript	lncRNA
PVALB	MDD	ENSG00000286872		-0.0453224	0.230432	0.208357	0.835366	0.996985	-5.42615	FALSE		novel transcript, antisense to TM6SF1	lncRNA
PVALB	MDD	ENSG00000286873		-3.69973	2.55956	2.49243	0.0142965	0.586576	-2.97784	FALSE		novel transcript	lncRNA
PVALB	MDD	ENSG00000286876		-3.52297	-0.866657	-0.965569	0.336542	0.948606	-5.0587	FALSE		novel transcript	lncRNA
PVALB	MDD	ENSG00000286883		-3.0379	-0.161853	-0.144099	0.885706	0.99813	-5.39596	FALSE		novel transcript, antisense to CCDC142and MRPL53and MOGS	lncRNA
PVALB	MDD	ENSG00000286885		-2.21132	1.19134	1.11709	0.26658	0.930778	-4.92048	FALSE		novel transcript	lncRNA
PVALB	MDD	ENSG00000286888		-0.723139	-1.95376	-1.82089	0.071553	0.81677	-4.10248	FALSE		novel transcript	lncRNA
PVALB	MDD	ENSG00000286889		-3.45988	-1.48529	-1.56657	0.120312	0.86544	-4.43904	FALSE		novel transcript	lncRNA
PVALB	MDD	ENSG00000286891		2.43739	-0.146039	-0.242353	0.808993	0.995372	-5.89509	FALSE		novel transcript	lncRNA
PVALB	MDD	ENSG00000286895		3.83401	-0.268769	-0.84982	0.397414	0.959861	-5.96345	FALSE		novel transcript	lncRNA
PVALB	MDD	ENSG00000286897		-3.81356	0.282075	0.29229	0.770658	0.994702	-5.37759	FALSE		novel transcript	lncRNA
PVALB	MDD	ENSG00000286899		-3.79551	-0.789494	-0.775771	0.439678	0.960849	-5.15597	FALSE		novel transcript, antisense to AGO1	lncRNA
PVALB	MDD	ENSG00000286901		-1.98227	0.0301228	0.0255838	0.979639	0.999155	-5.39206	FALSE		novel transcript	lncRNA
PVALB	MDD	ENSG00000286904		-1.45794	0.287403	0.27631	0.782869	0.994978	-5.4226	FALSE		novel transcript, antisense to TMEM87B	lncRNA
PVALB	MDD	ENSG00000286905		-3.88023	-0.466068	-0.453033	0.651486	0.981713	-5.31479	FALSE		novel protein	protein_coding
PVALB	MDD	ENSG00000286909		-1.44774	0.450296	0.40943	0.683082	0.986241	-5.34436	FALSE		novel transcript	lncRNA
PVALB	MDD	ENSG00000286912		-2.14741	-0.305186	-0.256788	0.797859	0.995372	-5.35963	FALSE		novel transcript	lncRNA
PVALB	MDD	ENSG00000286915		-2.435	0.0855484	0.0891567	0.929132	0.99813	-5.48115	FALSE		novel transcript	lncRNA
PVALB	MDD	ENSG00000286918		-1.88057	-0.960826	-0.853899	0.39516	0.959861	-5.12096	FALSE		novel transcript, antisense to OMA1	lncRNA
PVALB	MDD	ENSG00000286922		-0.778602	-0.89318	-0.949566	0.344576	0.95154	-5.1484	FALSE		novel transcript	lncRNA
PVALB	MDD	ENSG00000286924		3.6829	-0.599357	-1.69507	0.0931118	0.841381	-4.87867	FALSE		novel transcript, antisense to ARMC3and MSRB2	lncRNA
PVALB	MDD	ENSG00000286931		-3.39113	-1.69909	-1.60919	0.110663	0.86034	-4.36985	FALSE		novel transcript	lncRNA
PVALB	MDD	ENSG00000286932		-0.368486	-0.457203	-0.418956	0.676129	0.984892	-5.4066	FALSE		novel transcript, sense intronic to LRRTM4	lncRNA
PVALB	MDD	ENSG00000286934		3.2519	0.179154	0.270523	0.787304	0.995344	-5.93011	FALSE		novel transcript, antisense to CSMD1	lncRNA
PVALB	MDD	ENSG00000286937		-1.87649	-0.262505	-0.280374	0.779758	0.994819	-5.43358	FALSE		novel transcript	lncRNA
PVALB	MDD	ENSG00000286943		-3.65571	0.536424	0.491122	0.624395	0.980995	-5.29748	FALSE		novel transcript, antisense to XRRA1	lncRNA
PVALB	MDD	ENSG00000286945		2.11322	0.105002	0.179248	0.858098	0.99813	-5.7514	FALSE		novel transcript	lncRNA
PVALB	MDD	ENSG00000286948		0.0608844	0.0178902	0.0177331	0.985886	0.999155	-5.50988	FALSE		novel transcript, antisense to KRTAP5-10	lncRNA
PVALB	MDD	ENSG00000286951		-3.38866	-1.24737	-1.10712	0.270845	0.930778	-4.90479	FALSE		novel transcript, antisense to KIAA1217	lncRNA
PVALB	MDD	ENSG00000286953		-1.05797	0.30591	0.303785	0.76191	0.99292	-5.41957	FALSE		novel transcript	lncRNA
PVALB	MDD	ENSG00000286954		-1.89161	-1.01019	-0.915152	0.362269	0.95325	-5.08308	FALSE		novel transcript	lncRNA
PVALB	MDD	ENSG00000286959		-1.40711	-0.883992	-0.975112	0.33181	0.948606	-5.10909	FALSE		novel transcript	lncRNA
PVALB	MDD	ENSG00000286960		-3.90916	-0.855239	-0.979522	0.329638	0.948199	-5.06718	FALSE		novel transcript	lncRNA
PVALB	MDD	ENSG00000286961		-1.21523	-1.21066	-1.09009	0.278241	0.930778	-4.95468	FALSE		novel transcript, antisense to CDH12	lncRNA
PVALB	MDD	ENSG00000286962		0.208902	-0.133397	-0.125696	0.90022	0.99813	-5.49265	FALSE		novel transcript, antisense to SLC6A11	lncRNA
PVALB	MDD	ENSG00000286964		-3.22151	-0.322288	-0.279971	0.780066	0.994819	-5.36675	FALSE		novel transcript	lncRNA
PVALB	MDD	ENSG00000286965		-3.89388	-0.889756	-0.859019	0.392343	0.959861	-5.10957	FALSE		novel transcript	lncRNA
PVALB	MDD	ENSG00000286970		-0.121216	-0.388101	-0.36131	0.718614	0.988675	-5.43691	FALSE		novel transcript, antisense to ANKH	lncRNA
PVALB	MDD	ENSG00000286971		-3.74657	-1.28111	-1.18148	0.240159	0.922228	-4.84393	FALSE		novel transcript	lncRNA
PVALB	MDD	ENSG00000286972		-0.564522	-0.179047	-0.188592	0.850787	0.99813	-5.5437	FALSE		novel transcript	lncRNA
PVALB	MDD	ENSG00000286973		-0.663788	-0.42375	-0.511625	0.610019	0.978683	-5.5202	FALSE		novel transcript	lncRNA
PVALB	MDD	ENSG00000286974		-0.83034	0.938086	0.848945	0.397899	0.959861	-5.15369	FALSE		novel transcript, antisense to TNXB	lncRNA
PVALB	MDD	ENSG00000286975		-3.91983	0.390049	0.357361	0.721559	0.988991	-5.34892	FALSE		novel transcript	lncRNA
PVALB	MDD	ENSG00000286977		-0.206995	-1.19035	-1.13843	0.257605	0.930148	-4.91752	FALSE		novel transcript	lncRNA
PVALB	MDD	ENSG00000286980		0.956697	-0.00677171	-0.00881732	0.992982	0.999494	-5.6727	FALSE		novel transcript	lncRNA
PVALB	MDD	ENSG00000286981		0.161118	-1.28418	-1.33459	0.184979	0.900125	-4.75745	FALSE		novel transcript	lncRNA
PVALB	MDD	ENSG00000286989		0.379338	0.292805	0.316297	0.752423	0.99256	-5.55589	FALSE		novel transcript	lncRNA
PVALB	MDD	ENSG00000286990		-3.15155	0.963152	0.845866	0.399606	0.959861	-5.10897	FALSE		novel transcript, antisense to MICAL3	lncRNA
PVALB	MDD	ENSG00000286992		-2.42902	0.676248	0.770112	0.443013	0.960849	-5.22822	FALSE		novel transcript	lncRNA
PVALB	MDD	ENSG00000286995		-0.152466	-0.0852363	-0.0932316	0.925902	0.99813	-5.55843	FALSE		novel transcript	lncRNA
PVALB	MDD	ENSG00000286997		-2.65088	1.0627	0.916894	0.36136	0.95325	-5.05617	FALSE		novel transcript, antisense to BCAS3	lncRNA
PVALB	MDD	ENSG00000286998		-2.10505	-0.504051	-0.435859	0.66386	0.981713	-5.32145	FALSE		novel transcript, antisense to PTPN5	lncRNA
PVALB	MDD	ENSG00000287001		1.30675	-0.270897	-0.34359	0.731862	0.990207	-5.64029	FALSE		novel transcript	lncRNA
PVALB	MDD	ENSG00000287003		-3.51322	1.14206	1.12206	0.264471	0.930778	-4.92873	FALSE		novel transcript	lncRNA
PVALB	MDD	ENSG00000287007		-3.84239	-1.01123	-0.968123	0.335272	0.948606	-5.03303	FALSE		novel transcript	lncRNA
PVALB	MDD	ENSG00000287008		-2.38318	-2.4215	-2.37901	0.0192181	0.62248	-3.18343	FALSE		novel transcript	lncRNA
PVALB	MDD	ENSG00000287012		-3.35422	-1.08984	-1.07129	0.286566	0.932073	-4.94943	FALSE		novel transcript	lncRNA
PVALB	MDD	ENSG00000287014		-0.223864	-0.328144	-0.377942	0.706259	0.988285	-5.53421	FALSE		novel transcript	lncRNA
PVALB	MDD	ENSG00000287020		-2.89004	-1.12784	-1.31014	0.19309	0.903205	-4.786	FALSE		novel transcript	lncRNA
PVALB	MDD	ENSG00000287021		0.513145	-1.0594	-1.36803	0.174308	0.897997	-4.7977	FALSE		novel transcript, antisense to INTU	lncRNA
PVALB	MDD	ENSG00000287022		0.682847	0.457821	0.493421	0.622775	0.980995	-5.48256	FALSE		novel transcript, antisense to STXBP5L	lncRNA
PVALB	MDD	ENSG00000287023		-1.44874	-1.42347	-1.3534	0.178918	0.898759	-4.7471	FALSE		novel transcript	lncRNA
PVALB	MDD	ENSG00000287025		-2.36525	1.35588	1.26	0.210544	0.912664	-4.77425	FALSE		novel transcript, sense intronic to LRRTM4	lncRNA
PVALB	MDD	ENSG00000287026		-0.902244	-0.0480217	-0.0494939	0.960622	0.999097	-5.48649	FALSE		novel transcript	lncRNA
PVALB	MDD	ENSG00000287027		-3.06054	0.0478742	0.0461934	0.963246	0.999097	-5.42601	FALSE		novel transcript	lncRNA
PVALB	MDD	ENSG00000287029		-0.920547	0.0957405	0.0982898	0.921895	0.99813	-5.47623	FALSE		novel transcript, antisense to ENOX1	lncRNA
PVALB	MDD	ENSG00000287031		-2.34977	-0.769878	-0.86189	0.390768	0.959861	-5.18078	FALSE		novel transcript	lncRNA
PVALB	MDD	ENSG00000287032		1.8361	0.430504	0.711643	0.478309	0.965108	-5.66412	FALSE		novel transcript	lncRNA
PVALB	MDD	ENSG00000287039		-3.66164	-0.853172	-0.85619	0.393898	0.959861	-5.11529	FALSE		novel transcript	lncRNA
PVALB	MDD	ENSG00000287042		2.45427	-0.087738	-0.156605	0.875865	0.99813	-5.93896	FALSE		novel transcript	lncRNA
PVALB	MDD	ENSG00000287044		2.02984	-1.20295	-1.85324	0.0667362	0.807568	-4.24565	FALSE		novel transcript, antisense to LACE1	lncRNA
PVALB	MDD	ENSG00000287045		-2.19944	-0.358928	-0.318247	0.750948	0.992455	-5.35841	FALSE		novel transcript, antisense to PLS1	lncRNA
PVALB	MDD	ENSG00000287048		-3.81519	-0.314689	-0.350973	0.726332	0.989615	-5.40602	FALSE		novel transcript	lncRNA
PVALB	MDD	ENSG00000287051		-3.92784	0.658338	0.648779	0.517938	0.969698	-5.23933	FALSE		novel transcript, antisense to KRT86	lncRNA
PVALB	MDD	ENSG00000287054		-2.75595	2.11394	2.10097	0.0381067	0.724976	-3.66967	FALSE		novel transcript, antisense to ZCCHC10	lncRNA
PVALB	MDD	ENSG00000287055		-1.07117	0.155445	0.16965	0.865621	0.99813	-5.53263	FALSE		novel transcript	lncRNA
PVALB	MDD	ENSG00000287058		-3.72432	-0.0129747	-0.0140722	0.9888	0.999155	-5.42981	FALSE		novel transcript	lncRNA
PVALB	MDD	ENSG00000287064		-3.85184	0.662119	0.808121	0.4209	0.960849	-5.19151	FALSE		novel transcript	lncRNA
PVALB	MDD	ENSG00000287065		-2.94639	-0.390294	-0.389966	0.697374	0.987819	-5.38004	FALSE		novel transcript	lncRNA
PVALB	MDD	ENSG00000287067		-0.405549	0.835749	0.745639	0.457599	0.963711	-5.1954	FALSE		zinc finger BED-type containing 9 (ZBED9) pseudogene	transcribed_processed_pseudogene
PVALB	MDD	ENSG00000287068		-2.38583	-1.12156	-1.18807	0.237564	0.921804	-4.89238	FALSE		novel transcript, antisense to OPCML	lncRNA
PVALB	MDD	ENSG00000287069		1.76663	0.843291	1.36256	0.176022	0.897997	-5.02577	FALSE		novel transcript, antisense to KCNH8	lncRNA
PVALB	MDD	ENSG00000287074		-1.56745	1.89427	1.68468	0.095105	0.842872	-4.27296	FALSE		novel transcript, sense intronic to AEBP2	lncRNA
PVALB	MDD	ENSG00000287075		-3.50363	0.611475	0.634566	0.527131	0.969833	-5.23117	FALSE		novel transcript	lncRNA
PVALB	MDD	ENSG00000287077		-2.73599	0.674751	0.572121	0.568498	0.973435	-5.25625	FALSE		novel transcript	lncRNA
PVALB	MDD	ENSG00000287081		-3.65011	0.481874	0.430564	0.667693	0.98327	-5.3287	FALSE		novel transcript, antisense to LDB2	lncRNA
PVALB	MDD	ENSG00000287083		3.16908	-0.31306	-0.567946	0.571319	0.973555	-5.85506	FALSE		novel transcript	lncRNA
PVALB	MDD	ENSG00000287092		4.45525	-0.223896	-0.583438	0.560885	0.973435	-6.32153	FALSE		novel transcript	lncRNA
PVALB	MDD	ENSG00000287093		2.89169	-0.214883	-0.377913	0.70628	0.988285	-5.84309	FALSE		novel transcript	lncRNA
PVALB	MDD	ENSG00000287094		-1.88478	0.663225	0.56776	0.571445	0.973555	-5.27503	FALSE	124901407	novel transcript, antisense to AHI1	lncRNA
PVALB	MDD	ENSG00000287097		2.72105	-0.0807561	-0.144619	0.885297	0.99813	-5.88836	FALSE		novel transcript	lncRNA
PVALB	MDD	ENSG00000287100		-0.191799	-0.233432	-0.246693	0.805642	0.995372	-5.52485	FALSE		novel transcript	lncRNA
PVALB	MDD	ENSG00000287104		-3.94414	-1.02733	-0.939315	0.349787	0.95154	-5.0515	FALSE		novel transcript, antisense to TBC1D14	lncRNA
PVALB	MDD	ENSG00000287106		-3.68544	2.86516	2.8904	0.00470085	0.394574	-2.17437	FALSE		novel transcript, antisense to WWOX	lncRNA
PVALB	MDD	ENSG00000287107		-3.20311	-0.0571686	-0.0602853	0.952046	0.99813	-5.48371	FALSE		novel transcript	lncRNA
PVALB	MDD	ENSG00000287110	ACAD9-DT	-3.44711	-0.088269	-0.0782447	0.937787	0.99813	-5.39672	FALSE		ACAD9 divergent transcript [Source:HGNC Symbol;Acc:HGNC:56086]	lncRNA
PVALB	MDD	ENSG00000287116		-2.26356	-2.89699	-2.78357	0.00640749	0.44273	-2.39493	FALSE
PVALB	MDD	ENSG00000287117		5.02981	0.16238	0.630831	0.529561	0.970388	-6.40795	FALSE		novel transcript	lncRNA
PVALB	MDD	ENSG00000287122		-0.644447	-1.52801	-1.85712	0.0661774	0.807568	-4.09871	FALSE		novel transcript	lncRNA
PVALB	MDD	ENSG00000287124		1.82045	-0.743038	-1.12797	0.261978	0.930778	-5.22975	FALSE		novel transcript	lncRNA
PVALB	MDD	ENSG00000287126		-1.75554	1.57022	1.45867	0.147726	0.886605	-4.56614	FALSE	124907726	novel transcript	lncRNA
PVALB	MDD	ENSG00000287127		1.08689	-0.316616	-0.361012	0.718836	0.988675	-5.57889	FALSE		novel transcript, antisense to RRS1	lncRNA
PVALB	MDD	ENSG00000287134		-0.562197	-0.473142	-0.456674	0.648876	0.981713	-5.38374	FALSE		novel transcript, antisense to DLC1	lncRNA
PVALB	MDD	ENSG00000287135		-3.63029	0.0142562	0.014235	0.98867	0.999155	-5.42689	FALSE		novel transcript	lncRNA
PVALB	MDD	ENSG00000287137		-2.80511	-0.735904	-0.813874	0.417612	0.960849	-5.18472	FALSE		novel transcript	lncRNA
PVALB	MDD	ENSG00000287139		-3.44003	0.5427	0.526261	0.599848	0.978683	-5.29632	FALSE		novel transcript	lncRNA
PVALB	MDD	ENSG00000287144		-2.5022	-0.263155	-0.242119	0.809174	0.995372	-5.44886	FALSE		novel transcript	lncRNA
PVALB	MDD	ENSG00000287145		-3.18561	-1.12564	-1.12387	0.263705	0.930778	-4.91444	FALSE		novel transcript	lncRNA
PVALB	MDD	ENSG00000287146		-1.7465	0.585691	0.537288	0.592238	0.978683	-5.32621	FALSE		novel transcript	lncRNA
PVALB	MDD	ENSG00000287147		-1.39261	-2.12247	-2.3459	0.0209139	0.635433	-3.25183	FALSE		novel transcript	lncRNA
PVALB	MDD	ENSG00000287151	C2orf27A	5.03752	-0.281189	-1.21018	0.229007	0.915415	-5.90699	FALSE		chromosome 2 open reading frame 27A [Source:HGNC Symbol;Acc:HGNC:25077]	lncRNA
PVALB	MDD	ENSG00000287154		-2.60661	-1.49688	-1.50038	0.136603	0.877795	-4.52159	FALSE		novel transcript, antisense to ZNF518Band CLNK	lncRNA
PVALB	MDD	ENSG00000287158		-0.735942	-0.716106	-0.770872	0.442564	0.960849	-5.27776	FALSE		novel transcript	lncRNA
PVALB	MDD	ENSG00000287161		2.20477	-0.766102	-1.34405	0.181911	0.898759	-5.09122	FALSE		novel transcript	lncRNA
PVALB	MDD	ENSG00000287164		-3.9745	-1.38337	-1.38425	0.169301	0.895564	-4.63382	FALSE	124900656	novel transcript, antisense to AFAP1	lncRNA
PVALB	MDD	ENSG00000287168		2.81405	0.625714	1.32138	0.18933	0.902558	-5.24621	FALSE		novel transcript	lncRNA
PVALB	MDD	ENSG00000287170		-3.4561	-0.319376	-0.284536	0.776576	0.994819	-5.36999	FALSE		novel transcript, antisense to PPP1R12C	lncRNA
PVALB	MDD	ENSG00000287171		-2.05896	-0.726307	-0.640458	0.52331	0.969833	-5.24731	FALSE		novel transcript	lncRNA
PVALB	MDD	ENSG00000287172		4.33066	-0.596183	-1.68411	0.0952161	0.842872	-5.08883	FALSE		novel transcript	lncRNA
PVALB	MDD	ENSG00000287176		1.28757	-0.684224	-0.905	0.367597	0.957347	-5.33436	FALSE		novel transcript	lncRNA
PVALB	MDD	ENSG00000287178		-2.73344	0.0872751	0.0976311	0.922417	0.99813	-5.50788	FALSE		novel transcript	lncRNA
PVALB	MDD	ENSG00000287183		-3.9024	0.855703	0.934204	0.352404	0.95154	-5.06062	FALSE		novel transcript	lncRNA
PVALB	MDD	ENSG00000287192		-3.86993	2.17457	2.12516	0.0359871	0.7165	-3.62329	FALSE		novel transcript	lncRNA
PVALB	MDD	ENSG00000287195		0.359966	0.44086	0.429407	0.668532	0.983528	-5.42616	FALSE		novel transcript, antisense to FAM49B	lncRNA
PVALB	MDD	ENSG00000287202		-2.23685	-1.09783	-0.993693	0.322722	0.946072	-5.0072	FALSE		novel transcript, antisense to SART3	lncRNA
PVALB	MDD	ENSG00000287205		-3.74274	-2.90404	-2.70155	0.00808299	0.484007	-2.57206	FALSE		novel transcript	lncRNA
PVALB	MDD	ENSG00000287206		-3.43054	-0.0404055	-0.0447689	0.964379	0.999097	-5.43779	FALSE		novel transcript	lncRNA
PVALB	MDD	ENSG00000287209		-3.08463	0.235228	0.214754	0.830388	0.996648	-5.38781	FALSE		novel transcript	lncRNA
PVALB	MDD	ENSG00000287210		-3.15015	-0.390185	-0.381349	0.703737	0.988285	-5.36512	FALSE		novel transcript	lncRNA
PVALB	MDD	ENSG00000287211		-3.12279	-0.301502	-0.303723	0.761957	0.99292	-5.40605	FALSE		novel transcript	lncRNA
PVALB	MDD	ENSG00000287213		-3.85763	-1.15483	-1.22833	0.222147	0.915078	-4.82137	FALSE		novel transcript	lncRNA
PVALB	MDD	ENSG00000287214		-2.37959	-1.13676	-0.963064	0.337792	0.949045	-5.0188	FALSE		novel transcript, sense intronic to ARFGEF1	lncRNA
PVALB	MDD	ENSG00000287215		-0.168325	-0.0912558	-0.106992	0.915006	0.99813	-5.51532	FALSE	105377209	novel transcript	lncRNA
PVALB	MDD	ENSG00000287222		-2.26036	-1.97337	-1.806	0.0738649	0.819744	-4.11373	FALSE		novel transcript, antisense to PUF60	lncRNA
PVALB	MDD	ENSG00000287225		2.09691	-0.391975	-0.592639	0.554733	0.973435	-5.7364	FALSE	124905142	novel transcript	lncRNA
PVALB	MDD	ENSG00000287226		0.819862	-1.45492	-1.7943	0.0757256	0.823892	-4.21731	FALSE		novel transcript	lncRNA
PVALB	MDD	ENSG00000287231		2.11995	-0.291034	-0.486342	0.627768	0.980995	-5.76786	FALSE		novel transcript	lncRNA
PVALB	MDD	ENSG00000287232		-0.390818	-1.7298	-1.85556	0.0664024	0.807568	-4.09262	FALSE	124909426	novel transcript	lncRNA
PVALB	MDD	ENSG00000287243		2.97119	0.227423	0.525553	0.600339	0.978683	-5.99426	FALSE	100129223	thyroid cancer-associated transcript 155 [Source:NCBI gene (formerly Entrezgene);Acc:100129223]	lncRNA
PVALB	MDD	ENSG00000287246		-3.72986	-0.0863753	-0.0870565	0.930797	0.99813	-5.41884	FALSE		novel transcript	lncRNA
PVALB	MDD	ENSG00000287249		-0.250141	0.228121	0.230529	0.818143	0.995531	-5.47054	FALSE		novel transcript, antisense to DPY19L1	lncRNA
PVALB	MDD	ENSG00000287251		-2.05164	-0.37129	-0.399643	0.690254	0.986512	-5.44316	FALSE		novel transcript	lncRNA
PVALB	MDD	ENSG00000287252		-3.45377	0.453585	0.426024	0.670988	0.983882	-5.32974	FALSE		novel transcript	lncRNA
PVALB	MDD	ENSG00000287261	HPS1-AS1	-1.55665	0.0454605	0.0377037	0.969998	0.999155	-5.39302	FALSE	101927278	HPS1 antisense RNA 1 [Source:HGNC Symbol;Acc:HGNC:56166]	lncRNA
PVALB	MDD	ENSG00000287262		-3.05818	-1.12742	-1.00639	0.316608	0.944711	-4.98618	FALSE		novel transcript	lncRNA
PVALB	MDD	ENSG00000287264		-3.26947	2.87551	2.94218	0.0040338	0.371266	-2.04211	FALSE		novel transcript	lncRNA
PVALB	MDD	ENSG00000287268		-3.87526	-0.738059	-0.692655	0.490099	0.965811	-5.21139	FALSE		novel transcript, antisense to METTL24	lncRNA
PVALB	MDD	ENSG00000287271		-1.1976	0.88964	0.80872	0.420557	0.960849	-5.16425	FALSE		novel transcript, antisense to FBXO17and FBXO27	lncRNA
PVALB	MDD	ENSG00000287272		-1.97782	-0.0205939	-0.0202028	0.983921	0.999155	-5.49603	FALSE		novel transcript	lncRNA
PVALB	MDD	ENSG00000287276	CNTNAP3P7	0.894014	-1.51181	-1.80947	0.073321	0.819366	-4.21188	FALSE		CNTNAP3 pseudogene 7 [Source:HGNC Symbol;Acc:HGNC:49585]	transcribed_unprocessed_pseudogene
PVALB	MDD	ENSG00000287277		4.29721	-0.485408	-1.44773	0.150758	0.88759	-5.4393	FALSE		novel transcript	lncRNA
PVALB	MDD	ENSG00000287279		-0.724739	-0.563931	-0.519599	0.604468	0.978683	-5.34944	FALSE		novel transcript	lncRNA
PVALB	MDD	ENSG00000287280		-2.39948	-1.7684	-1.83852	0.0688937	0.811058	-4.08669	FALSE		novel transcript	lncRNA
PVALB	MDD	ENSG00000287283		-4.02423	-1.15279	-1.1016	0.273227	0.930778	-4.91396	FALSE		novel transcript, antisense to LRRC7	lncRNA
PVALB	MDD	ENSG00000287288		-0.512787	0.942759	0.931281	0.353906	0.951552	-5.09848	FALSE		novel transcript	lncRNA
PVALB	MDD	ENSG00000287290		2.12187	0.0226031	0.0322782	0.974313	0.999155	-5.7878	FALSE		novel transcript	lncRNA
PVALB	MDD	ENSG00000287291		4.43273	-0.0851711	-0.238937	0.811634	0.995402	-6.40605	FALSE		novel transcript	lncRNA
PVALB	MDD	ENSG00000287292		6.39	-0.286003	-1.76617	0.0803575	0.830581	-5.68005	FALSE		novel transcript	lncRNA
PVALB	MDD	ENSG00000287297		-3.82978	-0.157219	-0.161514	0.872008	0.99813	-5.41287	FALSE		novel transcript	lncRNA
PVALB	MDD	ENSG00000287299		1.35173	-0.61632	-0.733145	0.465151	0.965108	-5.37802	FALSE		novel transcript, antisense to SPATS2L	lncRNA
PVALB	MDD	ENSG00000287305		-3.88489	0.349548	0.324549	0.746187	0.991978	-5.36682	FALSE	105373422	novel transcript	lncRNA
PVALB	MDD	ENSG00000287306		-1.27748	1.17484	1.27687	0.204545	0.910028	-4.80894	FALSE		novel transcript	lncRNA
PVALB	MDD	ENSG00000287307		-1.22382	-0.98332	-1.09557	0.275846	0.930778	-5.05129	FALSE		novel transcript	lncRNA
PVALB	MDD	ENSG00000287308		-2.15988	-1.06779	-1.11299	0.268329	0.930778	-4.96256	FALSE		novel transcript	lncRNA
PVALB	MDD	ENSG00000287311		-3.53166	-0.227411	-0.2742	0.784485	0.994978	-5.44557	FALSE		novel transcript	lncRNA
PVALB	MDD	ENSG00000287315		1.45861	-0.673416	-1.12668	0.262519	0.930778	-5.31644	FALSE		novel transcript, antisense to OBSCN	lncRNA
PVALB	MDD	ENSG00000287316		-0.634674	-0.119262	-0.133815	0.893812	0.99813	-5.52044	FALSE		novel transcript	lncRNA
PVALB	MDD	ENSG00000287319		-2.49338	1.72922	1.52592	0.130122	0.87684	-4.47077	FALSE		novel transcript, antisense to SERPINI1	lncRNA
PVALB	MDD	ENSG00000287321		-3.8419	-0.53215	-0.603964	0.547207	0.973435	-5.29067	FALSE		novel transcript	lncRNA
PVALB	MDD	ENSG00000287329		-2.59994	-0.996055	-0.942826	0.347996	0.95154	-5.04385	FALSE		novel transcript	lncRNA
PVALB	MDD	ENSG00000287332		2.92372	1.0433	2.2016	0.0299453	0.686873	-3.69364	FALSE		novel transcript	lncRNA
PVALB	MDD	ENSG00000287334		-0.924256	0.545318	0.475478	0.635463	0.981713	-5.33221	FALSE		novel transcript	lncRNA
PVALB	MDD	ENSG00000287335		-2.09519	-2.05894	-2.09203	0.0389171	0.728138	-3.69011	FALSE		novel transcript	lncRNA
PVALB	MDD	ENSG00000287336		-2.92605	1.38288	1.22262	0.22429	0.915259	-4.80068	FALSE		novel transcript, antisense to DNM3	lncRNA
PVALB	MDD	ENSG00000287338		-3.64093	1.19381	1.15839	0.249409	0.926296	-4.87757	FALSE		novel transcript	lncRNA
PVALB	MDD	ENSG00000287340		0.450856	-0.627184	-0.655599	0.513557	0.969524	-5.33628	FALSE	124903640	novel transcript, antisense to RBFOX1	lncRNA
PVALB	MDD	ENSG00000287343		-3.05426	-1.32367	-1.12587	0.262861	0.930778	-4.884	FALSE		novel transcript, antisense to SYT14	lncRNA
PVALB	MDD	ENSG00000287345		-3.64915	0.188616	0.188585	0.850793	0.99813	-5.40841	FALSE	124905511	novel transcript	lncRNA
PVALB	MDD	ENSG00000287347		-0.869239	-0.597586	-0.61362	0.540832	0.972998	-5.37802	FALSE		novel transcript	lncRNA
PVALB	MDD	ENSG00000287348		-2.83169	-1.31095	-1.08004	0.28267	0.930778	-4.92434	FALSE		novel transcript, antisense to SLC4A7	lncRNA
PVALB	MDD	ENSG00000287350		-2.97496	-0.761686	-0.734257	0.464476	0.965108	-5.21333	FALSE	105370645	novel transcript	lncRNA
PVALB	MDD	ENSG00000287352		-0.120634	-2.34604	-2.74478	0.00715579	0.461026	-2.43731	FALSE		novel transcript	lncRNA
PVALB	MDD	ENSG00000287356		-2.27094	0.909998	0.751727	0.453945	0.962398	-5.17785	FALSE		novel transcript, antisense to MORN1	lncRNA
PVALB	MDD	ENSG00000287358		0.0355229	-1.66306	-1.67617	0.0967662	0.842872	-4.34519	FALSE		novel transcript	lncRNA
PVALB	MDD	ENSG00000287360		2.20751	-0.826561	-1.30768	0.193921	0.90474	-5.03891	FALSE		novel transcript	lncRNA
PVALB	MDD	ENSG00000287362		-3.30544	1.07226	0.941019	0.348917	0.95154	-5.04341	FALSE		novel transcript	lncRNA
PVALB	MDD	ENSG00000287364		-2.34176	-0.0968338	-0.085248	0.932231	0.99813	-5.41448	FALSE	105371672	novel transcript	lncRNA
PVALB	MDD	ENSG00000287367		1.513	-0.708662	-1.03296	0.304066	0.93796	-5.31133	FALSE		novel transcript	lncRNA
PVALB	MDD	ENSG00000287368		0.63791	-0.599457	-0.812579	0.418351	0.960849	-5.34871	FALSE		novel transcript, antisense to FAM205C	lncRNA
PVALB	MDD	ENSG00000287370		-3.53422	1.11056	1.14723	0.25397	0.927394	-4.89053	FALSE		novel transcript	lncRNA
PVALB	MDD	ENSG00000287372		-1.89505	0.271815	0.324515	0.746213	0.991978	-5.46292	FALSE		novel transcript	lncRNA
PVALB	MDD	ENSG00000287373		0.219629	0.545889	0.579225	0.563714	0.973435	-5.40907	FALSE		novel transcript, antisense to DCDC1	lncRNA
PVALB	MDD	ENSG00000287378		-0.00841557	-0.463662	-0.505692	0.614163	0.979227	-5.42688	FALSE		novel transcript, antisense to CMSS1	lncRNA
PVALB	MDD	ENSG00000287379		-3.59962	-1.49228	-1.37526	0.172063	0.897997	-4.64497	FALSE		novel transcript	lncRNA
PVALB	MDD	ENSG00000287383		1.13943	-0.145038	-0.189068	0.850415	0.99813	-5.63475	FALSE		novel transcript	lncRNA
PVALB	MDD	ENSG00000287388		-3.84858	1.20628	1.32003	0.189779	0.902558	-4.72313	FALSE
PVALB	MDD	ENSG00000287389		-3.74722	0.964626	1.0599	0.291692	0.934537	-4.98314	FALSE		novel transcript	lncRNA
PVALB	MDD	ENSG00000287390		3.16326	-1.0263	-2.28138	0.0246026	0.658089	-3.68384	FALSE		novel transcript	lncRNA
PVALB	MDD	ENSG00000287392		-0.392161	1.84246	2.17995	0.0315599	0.699555	-3.56367	FALSE		novel transcript	lncRNA
PVALB	MDD	ENSG00000287394		-0.165412	-0.422709	-0.508533	0.612177	0.978683	-5.44898	FALSE		novel transcript, antisense to GABRQ	lncRNA
PVALB	MDD	ENSG00000287398		-2.46809	-2.28942	-2.0669	0.041275	0.737466	-3.7199	FALSE		novel transcript	lncRNA
PVALB	MDD	ENSG00000287400		1.24917	1.49496	1.87851	0.0631657	0.802213	-4.11363	FALSE		novel transcript, antisense to SCMH1	lncRNA
PVALB	MDD	ENSG00000287402		-2.08799	-1.11696	-1.1636	0.247301	0.925104	-4.91324	FALSE		novel transcript	lncRNA
PVALB	MDD	ENSG00000287403		-4.03883	-0.809011	-0.776026	0.439528	0.960849	-5.15538	FALSE	124904076	novel transcript, antisense to RPTOR	lncRNA
PVALB	MDD	ENSG00000287404		-0.555255	-0.973866	-0.970257	0.334212	0.948606	-5.10264	FALSE		novel transcript	lncRNA
PVALB	MDD	ENSG00000287405		-0.814797	0.713256	0.665386	0.507305	0.967513	-5.2885	FALSE		novel transcript, antisense to HDAC4	lncRNA
PVALB	MDD	ENSG00000287406		-1.41019	-0.274879	-0.294468	0.768999	0.994509	-5.47025	FALSE		novel transcript	lncRNA
PVALB	MDD	ENSG00000287409		0.529511	0.925951	0.971121	0.333784	0.948606	-5.13439	FALSE		novel transcript	lncRNA
PVALB	MDD	ENSG00000287410		0.0844694	-1.38617	-1.74032	0.084817	0.835835	-4.30067	FALSE		novel transcript	lncRNA
PVALB	MDD	ENSG00000287413		-1.82986	-2.06399	-2.37997	0.019171	0.62248	-3.18318	FALSE		novel transcript	lncRNA
PVALB	MDD	ENSG00000287414		-0.844774	-0.656826	-0.645686	0.519932	0.969707	-5.28632	FALSE		novel transcript	lncRNA
PVALB	MDD	ENSG00000287419		-1.71414	-1.8978	-1.61563	0.109261	0.859306	-4.3639	FALSE		novel transcript, antisense to NEURL1	lncRNA
PVALB	MDD	ENSG00000287420		-3.66289	0.218831	0.224997	0.822432	0.99573	-5.41005	FALSE		novel transcript	lncRNA
PVALB	MDD	ENSG00000287421		-1.53923	0.94269	0.961966	0.33834	0.949045	-5.1357	FALSE		novel transcript	lncRNA
PVALB	MDD	ENSG00000287423		-3.49913	-0.747874	-0.823997	0.411862	0.960849	-5.19021	FALSE		novel transcript	lncRNA
PVALB	MDD	ENSG00000287424		-1.86767	1.43602	1.59756	0.113233	0.86034	-4.43174	FALSE		novel transcript	lncRNA
PVALB	MDD	ENSG00000287426		-1.47655	1.11869	1.28009	0.203414	0.90955	-4.85193	FALSE		novel transcript	lncRNA
PVALB	MDD	ENSG00000287427		-0.336292	-1.22912	-1.35291	0.179073	0.898759	-4.77884	FALSE		novel transcript, antisense to PTPRE	lncRNA
PVALB	MDD	ENSG00000287431	RENO1	-2.38387	0.0765832	0.0617061	0.950918	0.99813	-5.38671	FALSE		regulator of early neurogenesis 1 [Source:HGNC Symbol;Acc:HGNC:54096]	lncRNA
PVALB	MDD	ENSG00000287448		-3.39687	-0.0816743	-0.0880046	0.930045	0.99813	-5.45298	FALSE		novel transcript	lncRNA
PVALB	MDD	ENSG00000287451		2.87093	-0.117223	-0.242197	0.809113	0.995372	-6.03077	FALSE		novel transcript, antisense to DPP10	lncRNA
PVALB	MDD	ENSG00000287452		2.3539	-0.957428	-1.58102	0.116968	0.860871	-4.74667	FALSE		novel transcript	lncRNA
PVALB	MDD	ENSG00000287460		0.256605	-0.858219	-1.01207	0.313897	0.943614	-5.1831	FALSE		novel transcript	lncRNA
PVALB	MDD	ENSG00000287465		-3.90179	0.355533	0.375707	0.707914	0.988285	-5.37062	FALSE		novel transcript	lncRNA
PVALB	MDD	ENSG00000287467		-3.83986	-0.738606	-0.687821	0.493126	0.966124	-5.21277	FALSE		novel transcript, sense intronic to SORBS3	lncRNA
PVALB	MDD	ENSG00000287469		2.57353	-0.631586	-1.12358	0.263826	0.930778	-5.40054	FALSE		novel transcript	lncRNA
PVALB	MDD	ENSG00000287473		-0.421772	-0.299983	-0.292693	0.770351	0.994557	-5.45983	FALSE		novel transcript	lncRNA
PVALB	MDD	ENSG00000287474		4.82032	-0.188461	-0.624595	0.533631	0.972491	-6.42252	FALSE		novel transcript	lncRNA
PVALB	MDD	ENSG00000287475		-3.14739	-1.22747	-1.0686	0.28777	0.932977	-4.93553	FALSE		novel transcript	lncRNA
PVALB	MDD	ENSG00000287476		1.39568	0.453357	0.579918	0.563248	0.973435	-5.51612	FALSE		novel transcript	lncRNA
PVALB	MDD	ENSG00000287477		-3.49101	-0.0848795	-0.0824285	0.934467	0.99813	-5.39149	FALSE		novel transcript, antisense to TRPC4	lncRNA
PVALB	MDD	ENSG00000287478		-0.190614	0.894272	0.912346	0.363736	0.954507	-5.18451	FALSE		novel transcript	lncRNA
PVALB	MDD	ENSG00000287485		-3.34083	-0.184445	-0.209459	0.834507	0.996821	-5.44538	FALSE	105375082	novel transcript	lncRNA
PVALB	MDD	ENSG00000287488		-1.68812	-0.139315	-0.122883	0.902442	0.99813	-5.41628	FALSE		novel transcript	lncRNA
PVALB	MDD	ENSG00000287507		-3.45466	-0.0244638	-0.0225775	0.982031	0.999155	-5.41056	FALSE		novel transcript, sense intronic to C21orf33and PDXKand MX2	lncRNA
PVALB	MDD	ENSG00000287514		-0.0158502	-0.023801	-0.0281001	0.977637	0.999155	-5.57917	FALSE	105376030	novel transcript	lncRNA
PVALB	MDD	ENSG00000287516		2.00985	-0.907942	-1.2662	0.208323	0.910985	-5.04495	FALSE		novel transcript	lncRNA
PVALB	MDD	ENSG00000287520		-3.45527	1.3087	1.36203	0.176186	0.897997	-4.68274	FALSE		novel transcript	lncRNA
PVALB	MDD	ENSG00000287523		3.36824	0.00691882	0.0153827	0.987757	0.999155	-6.09761	FALSE		novel transcript	lncRNA
PVALB	MDD	ENSG00000287525		-3.46653	-2.90876	-2.69313	0.0082759	0.487114	-2.59042	FALSE		novel transcript, antisense to CDC42BPA	lncRNA
PVALB	MDD	ENSG00000287526		-0.341242	0.427679	0.485038	0.628689	0.980995	-5.46846	FALSE		novel transcript	lncRNA
PVALB	MDD	ENSG00000287527		2.51323	0.755041	1.41197	0.160999	0.892175	-5.07236	FALSE		novel transcript	lncRNA
PVALB	MDD	ENSG00000287528		-3.79947	-0.520937	-0.513859	0.608461	0.978683	-5.30648	FALSE		novel transcript, antisense to FZD8	lncRNA
PVALB	MDD	ENSG00000287530		-3.98848	-2.59293	-2.87395	0.00493302	0.403334	-2.20484	FALSE		novel transcript	lncRNA
PVALB	MDD	ENSG00000287537		-0.469762	-0.574497	-0.522685	0.602326	0.978683	-5.31915	FALSE		novel transcript	lncRNA
PVALB	MDD	ENSG00000287538		-3.12664	-0.251189	-0.256109	0.798382	0.995372	-5.38863	FALSE		novel transcript	lncRNA
PVALB	MDD	ENSG00000287542	HERC3	3.72431	0.236041	0.592687	0.554702	0.973435	-6.04851	FALSE	8916	HECT and RLD domain containing E3 ubiquitin protein ligase 3 [Source:HGNC Symbol;Acc:HGNC:4876]	protein_coding
PVALB	MDD	ENSG00000287544		3.30844	0.330754	0.664716	0.507731	0.967698	-5.91583	FALSE		novel transcript	lncRNA
PVALB	MDD	ENSG00000287545		-2.14335	1.07783	1.13251	0.260075	0.930282	-4.96262	FALSE	124902771	novel transcript	lncRNA
PVALB	MDD	ENSG00000287550		-1.16534	-0.571052	-0.560302	0.576501	0.973555	-5.34531	FALSE		novel transcript	lncRNA
PVALB	MDD	ENSG00000287554		-1.71109	1.18963	0.993522	0.322805	0.946072	-4.99567	FALSE		novel transcript	lncRNA
PVALB	MDD	ENSG00000287555		-2.93425	0.257884	0.228969	0.819351	0.995627	-5.38308	FALSE		novel transcript, antisense to FBXW7	lncRNA
PVALB	MDD	ENSG00000287556		-3.10991	1.12136	1.13509	0.258996	0.930282	-4.91091	FALSE		novel transcript	lncRNA
PVALB	MDD	ENSG00000287558		1.50338	-0.0174913	-0.0211013	0.983206	0.999155	-5.66523	FALSE		novel transcript, antisense to PLG	lncRNA
PVALB	MDD	ENSG00000287559		3.6075	-0.323108	-0.915201	0.362243	0.95325	-5.82267	FALSE		novel transcript, antisense to RBM24	lncRNA
PVALB	MDD	ENSG00000287562		0.450651	-0.043025	-0.0414306	0.967034	0.999155	-5.48852	FALSE		novel transcript	lncRNA
PVALB	MDD	ENSG00000287564		3.79692	-0.101745	-0.265188	0.791399	0.995372	-6.26471	FALSE		novel transcript	lncRNA
PVALB	MDD	ENSG00000287578		2.46659	0.0923209	0.188922	0.850529	0.99813	-5.99698	FALSE		novel transcript	lncRNA
PVALB	MDD	ENSG00000287581		-1.55722	-2.46338	-2.24195	0.0271285	0.673818	-3.42767	FALSE		novel transcript, antisense to TRIO	lncRNA
PVALB	MDD	ENSG00000287583		-2.42607	0.853435	0.77886	0.437864	0.960849	-5.16195	FALSE		novel transcript	lncRNA
PVALB	MDD	ENSG00000287584		-3.62175	0.321517	0.300005	0.764783	0.993342	-5.36301	FALSE		novel transcript	lncRNA
PVALB	MDD	ENSG00000287586		1.14549	-0.293639	-0.342298	0.73283	0.990207	-5.58892	FALSE		novel transcript, antisense to AJAP1	lncRNA
PVALB	MDD	ENSG00000287587		-3.11069	0.927676	0.986592	0.326176	0.946829	-5.0557	FALSE		novel transcript	lncRNA
PVALB	MDD	ENSG00000287591		-3.19371	-0.00980877	-0.00915007	0.992717	0.999494	-5.4065	FALSE	124901447	novel transcript	lncRNA
PVALB	MDD	ENSG00000287596		-1.99689	-1.00773	-1.108	0.270466	0.930778	-4.97814	FALSE		novel transcript	lncRNA
PVALB	MDD	ENSG00000287598		1.27671	-0.964465	-1.36559	0.175069	0.897997	-4.9232	FALSE		novel transcript	lncRNA
PVALB	MDD	ENSG00000287609		-3.87484	1.98373	1.98176	0.0501958	0.773138	-3.85343	FALSE		novel transcript	lncRNA
PVALB	MDD	ENSG00000287611		-2.17204	-0.515021	-0.461573	0.64537	0.981713	-5.32686	FALSE		novel transcript	lncRNA
PVALB	MDD	ENSG00000287612		-2.96429	-0.86407	-0.929796	0.35467	0.951552	-5.12145	FALSE		novel transcript	lncRNA
PVALB	MDD	ENSG00000287615		-3.9955	-0.248106	-0.242604	0.808799	0.995372	-5.388	FALSE		novel transcript	lncRNA
PVALB	MDD	ENSG00000287616		-0.607135	-1.23946	-1.38299	0.169686	0.895564	-4.72056	FALSE		novel transcript	lncRNA
PVALB	MDD	ENSG00000287619		-3.35513	1.40948	1.26073	0.210281	0.912326	-4.76606	FALSE		novel transcript	lncRNA
PVALB	MDD	ENSG00000287621		4.15655	-0.186001	-0.526151	0.599924	0.978683	-6.20632	FALSE		novel transcript	lncRNA
PVALB	MDD	ENSG00000287622		-1.26867	0.103176	0.102423	0.918622	0.99813	-5.48665	FALSE		novel transcript	lncRNA
PVALB	MDD	ENSG00000287623		-0.392294	-0.611173	-0.599028	0.550482	0.973435	-5.32918	FALSE		novel transcript, antisense to SRGAP3	lncRNA
PVALB	MDD	ENSG00000287625		2.79639	-0.856465	-1.64292	0.103476	0.848483	-4.78014	FALSE		novel transcript	lncRNA
PVALB	MDD	ENSG00000287629		-0.346089	-0.300029	-0.281842	0.778635	0.994819	-5.43962	FALSE	124906232	novel transcript, antisense to ZBTB47	lncRNA
PVALB	MDD	ENSG00000287630		-0.332876	-0.500905	-0.45097	0.652968	0.981713	-5.374	FALSE		novel transcript, antisense to JAKMIP2	lncRNA
PVALB	MDD	ENSG00000287635		-2.06043	-3.51607	-3.92111	0.000159852	0.0656993	0.502881	TRUE		novel transcript	lncRNA
PVALB	MDD	ENSG00000287636		-1.88971	-0.85974	-0.818572	0.414938	0.960849	-5.18882	FALSE		novel transcript, antisense to C7orf33	lncRNA
PVALB	MDD	ENSG00000287637		-1.34563	-0.74486	-0.777797	0.438488	0.960849	-5.25516	FALSE		novel transcript, antisense to DYRK1A	lncRNA
PVALB	MDD	ENSG00000287642		-3.61954	-1.84285	-1.78005	0.0780444	0.827886	-4.14469	FALSE		novel transcript, antisense to FHDC1	lncRNA
PVALB	MDD	ENSG00000287643		-3.49927	-1.09126	-0.959348	0.339651	0.949471	-5.02426	FALSE		novel transcript, antisense to PCNX1	lncRNA
PVALB	MDD	ENSG00000287647		-3.34354	-0.646568	-0.580504	0.562854	0.973435	-5.25834	FALSE		novel transcript, antisense to AK5	lncRNA
PVALB	MDD	ENSG00000287650		-1.57505	-1.99538	-1.76511	0.0805367	0.830581	-4.17414	FALSE		novel transcript, antisense to NBEA	lncRNA
PVALB	MDD	ENSG00000287651		-0.811094	-1.01783	-1.12864	0.261695	0.930778	-5.01113	FALSE		novel transcript	lncRNA
PVALB	MDD	ENSG00000287657		-2.24023	-0.218689	-0.189028	0.850446	0.99813	-5.37021	FALSE		novel transcript	lncRNA
PVALB	MDD	ENSG00000287660		-2.85113	-0.143661	-0.138165	0.890383	0.99813	-5.42541	FALSE	124900810	novel transcript	lncRNA
PVALB	MDD	ENSG00000287661		-1.80861	-0.315793	-0.298756	0.765733	0.993418	-5.3768	FALSE		novel transcript, antisense to AGBL4	lncRNA
PVALB	MDD	ENSG00000287665		-3.6339	-0.760455	-0.708194	0.480439	0.965108	-5.20294	FALSE		novel transcript, sense intronic to FOXK1	lncRNA
PVALB	MDD	ENSG00000287670		-4.11549	0.03126	0.0295137	0.976513	0.999155	-5.40714	FALSE		novel transcript	lncRNA
PVALB	MDD	ENSG00000287671		-3.20968	0.716125	0.681554	0.497064	0.966637	-5.2309	FALSE		novel transcript	lncRNA
PVALB	MDD	ENSG00000287673		-3.58724	0.0620999	0.063172	0.949753	0.99813	-5.44258	FALSE		novel transcript	lncRNA
PVALB	MDD	ENSG00000287676		-2.49543	1.59779	1.36334	0.175777	0.897997	-4.6555	FALSE		novel transcript	lncRNA
PVALB	MDD	ENSG00000287678		-2.03642	0.251412	0.209862	0.834194	0.996821	-5.36728	FALSE		novel transcript, antisense to NFYA	lncRNA
PVALB	MDD	ENSG00000287679		0.802582	0.603079	0.671218	0.503598	0.967499	-5.40225	FALSE		novel transcript, antisense to KHDRBS2	lncRNA
PVALB	MDD	ENSG00000287680		-3.7558	0.524402	0.516587	0.606562	0.978683	-5.29864	FALSE		novel transcript, antisense to MBP	lncRNA
PVALB	MDD	ENSG00000287682		-1.44538	-0.544068	-0.570425	0.569643	0.973435	-5.35124	FALSE		novel transcript	lncRNA
PVALB	MDD	ENSG00000287683		4.99438	-0.205393	-0.784671	0.434464	0.960849	-6.32987	FALSE		novel transcript, antisense to EPHA7	lncRNA
PVALB	MDD	ENSG00000287684		-2.18766	-0.980987	-0.97301	0.332849	0.948606	-5.05241	FALSE		novel transcript, antisense to FAM177B	lncRNA
PVALB	MDD	ENSG00000287685		-1.90609	-1.33635	-1.42072	0.158447	0.891404	-4.65657	FALSE		novel transcript	lncRNA
PVALB	MDD	ENSG00000287687		-3.21104	-0.165652	-0.16478	0.869443	0.99813	-5.4205	FALSE	102724482	novel transcript	lncRNA
PVALB	MDD	ENSG00000287690		1.22909	-0.709855	-0.800531	0.425263	0.960849	-5.36155	FALSE		novel transcript, antisense to RPS6KA2	lncRNA
PVALB	MDD	ENSG00000287691		1.90764	0.594601	0.741467	0.460113	0.964605	-5.48282	FALSE		novel transcript, antisense to RNF19B	lncRNA
PVALB	MDD	ENSG00000287693		-1.53066	2.33899	2.33749	0.0213654	0.635433	-3.26117	FALSE	105372188	novel transcript	lncRNA
PVALB	MDD	ENSG00000287694		4.75084	0.541974	1.76752	0.0801306	0.830581	-4.94599	FALSE		novel protein	protein_coding
PVALB	MDD	ENSG00000287700		-3.18868	-1.29484	-1.23713	0.218878	0.914522	-4.7936	FALSE		novel transcript	lncRNA
PVALB	MDD	ENSG00000287703		-0.27444	-0.801407	-0.888203	0.37652	0.959599	-5.23752	FALSE		novel transcript	lncRNA
PVALB	MDD	ENSG00000287704		2.46017	-0.793543	-1.31788	0.190492	0.903133	-5.09892	FALSE		novel transcript	lncRNA
PVALB	MDD	ENSG00000287706		-2.45071	0.55309	0.525622	0.600291	0.978683	-5.32165	FALSE	102724289	novel transcript	lncRNA
PVALB	MDD	ENSG00000287707		-2.80519	0.365995	0.320101	0.749546	0.992455	-5.36	FALSE		novel transcript	lncRNA
PVALB	MDD	ENSG00000287708		-0.672551	-0.482197	-0.477489	0.634035	0.981713	-5.41231	FALSE		novel transcript, antisense to NFIB	lncRNA
PVALB	MDD	ENSG00000287709		-2.39326	-1.23963	-1.21058	0.228852	0.915415	-4.84488	FALSE	101928505	novel transcript	lncRNA
PVALB	MDD	ENSG00000287715		-3.92066	0.514459	0.498432	0.619252	0.980179	-5.29786	FALSE		novel transcript	lncRNA
PVALB	MDD	ENSG00000287720		-1.80111	-1.74998	-1.54237	0.126079	0.8714	-4.46017	FALSE		novel transcript, antisense to SUMF1	lncRNA
PVALB	MDD	ENSG00000287721		0.142819	-0.453709	-0.560079	0.576653	0.973555	-5.47738	FALSE		novel transcript	lncRNA
PVALB	MDD	ENSG00000287722		4.77691	-0.704822	-2.40618	0.017919	0.614609	-3.89063	FALSE		novel transcript	lncRNA
PVALB	MDD	ENSG00000287723		-3.22284	-1.39043	-1.31275	0.19221	0.903133	-4.71139	FALSE		novel transcript	lncRNA
PVALB	MDD	ENSG00000287725		3.83067	0.535443	1.21475	0.227263	0.915415	-5.4758	FALSE		novel protein, TPCN2 - SMIM38 readthrough	protein_coding
PVALB	MDD	ENSG00000287726		1.52735	-1.27963	-1.8147	0.0725071	0.819366	-4.25608	FALSE		novel transcript	lncRNA
PVALB	MDD	ENSG00000287727		-2.86945	0.453163	0.384841	0.701156	0.988285	-5.33297	FALSE		novel transcript, antisense to PEX14	lncRNA
PVALB	MDD	ENSG00000287728		2.74652	0.107864	0.191046	0.848869	0.99813	-5.91507	FALSE		novel transcript	lncRNA
PVALB	MDD	ENSG00000287732		-0.637359	-0.29504	-0.33526	0.738117	0.990723	-5.499	FALSE		novel transcript	lncRNA
PVALB	MDD	ENSG00000287737		0.575764	0.435717	0.478166	0.633555	0.981586	-5.47593	FALSE		novel transcript	lncRNA
PVALB	MDD	ENSG00000287738		0.265362	1.09824	1.09795	0.274812	0.930778	-4.99535	FALSE		novel transcript	lncRNA
PVALB	MDD	ENSG00000287744		-2.18496	-0.045331	-0.0469047	0.962681	0.999097	-5.48659	FALSE		novel transcript	lncRNA
PVALB	MDD	ENSG00000287746		-3.91793	1.6467	1.64372	0.103311	0.848048	-4.33273	FALSE		novel transcript	lncRNA
PVALB	MDD	ENSG00000287750	LINC03026	-0.593822	-0.255398	-0.238314	0.812115	0.995402	-5.40798	FALSE	102724156	long intergenic non-protein coding RNA 3026 [Source:HGNC Symbol;Acc:HGNC:56164]	lncRNA
PVALB	MDD	ENSG00000287756		1.15933	0.479678	0.549733	0.583704	0.975584	-5.48762	FALSE		novel transcript, antisense to KAZN	lncRNA
PVALB	MDD	ENSG00000287757		-3.01173	-0.605648	-0.540544	0.589999	0.978131	-5.28128	FALSE		novel transcript, antisense to ZNF630	lncRNA
PVALB	MDD	ENSG00000287759		2.32492	0.485475	0.673066	0.502426	0.967499	-5.62813	FALSE		novel transcript, antisense to AK3	lncRNA
PVALB	MDD	ENSG00000287760		-3.17863	-2.60622	-2.41285	0.0176123	0.610272	-3.12567	FALSE		novel transcript	lncRNA
PVALB	MDD	ENSG00000287762		-2.00855	0.322931	0.271781	0.78634	0.995344	-5.36792	FALSE		novel transcript, antisense to LIMCH1	lncRNA
PVALB	MDD	ENSG00000287763		-0.687394	-0.601565	-0.629085	0.530699	0.971196	-5.35986	FALSE		novel transcript	lncRNA
PVALB	MDD	ENSG00000287766		-2.87738	-1.66668	-1.48157	0.141535	0.882068	-4.52138	FALSE		novel transcript	lncRNA
PVALB	MDD	ENSG00000287769		0.0931392	-0.345263	-0.312254	0.755485	0.99276	-5.44832	FALSE	124902204	novel transcript, antisense to SPIN1	lncRNA
PVALB	MDD	ENSG00000287771		-3.50259	-0.821084	-0.939609	0.349636	0.95154	-5.08582	FALSE		novel transcript	lncRNA
PVALB	MDD	ENSG00000287773		-3.8741	0.0194656	0.0180657	0.985622	0.999155	-5.40427	FALSE		novel transcript, antisense to TRIOBP	lncRNA
PVALB	MDD	ENSG00000287774		-3.89546	-1.86579	-1.80378	0.0742151	0.820947	-4.11673	FALSE		novel transcript	lncRNA
PVALB	MDD	ENSG00000287775		-2.19015	-2.67118	-2.31509	0.0226097	0.643473	-3.3008	FALSE	124900818	novel transcript	lncRNA
PVALB	MDD	ENSG00000287776		-1.55623	0.203583	0.206465	0.836839	0.997199	-5.47414	FALSE		novel transcript	lncRNA
PVALB	MDD	ENSG00000287778		4.27422	-0.267732	-0.790169	0.431261	0.960849	-6.21079	FALSE		novel transcript, antisense to HS3ST1	lncRNA
PVALB	MDD	ENSG00000287780		1.61839	-0.308416	-0.411282	0.681728	0.986069	-5.61111	FALSE		novel transcript, antisense to SLC25A38and CCR8	lncRNA
PVALB	MDD	ENSG00000287784		-1.4054	-0.875376	-0.852138	0.396133	0.959861	-5.17099	FALSE		novel transcript, antisense to C3orf56	lncRNA
PVALB	MDD	ENSG00000287786		-3.58751	1.22316	1.08584	0.280108	0.930778	-4.92498	FALSE		novel transcript, antisense to C4orf50and JAKMIP1	lncRNA
PVALB	MDD	ENSG00000287789		-2.11401	-0.245716	-0.203156	0.839418	0.997636	-5.38044	FALSE		novel transcript, antisense to BACH2	lncRNA
PVALB	MDD	ENSG00000287798		-3.79175	-0.606767	-0.596139	0.552402	0.973435	-5.26978	FALSE		novel transcript	lncRNA
PVALB	MDD	ENSG00000287801		0.0708995	-0.44133	-0.477484	0.634039	0.981713	-5.47105	FALSE		novel transcript	lncRNA
PVALB	MDD	ENSG00000287803		-3.45293	-0.82442	-0.776267	0.439386	0.960849	-5.16427	FALSE	105372045	novel transcript	lncRNA
PVALB	MDD	ENSG00000287809		-0.388432	-0.779149	-0.758316	0.45001	0.960849	-5.24239	FALSE		novel transcript	lncRNA
PVALB	MDD	ENSG00000287811		-0.493289	-0.456941	-0.429326	0.668591	0.983528	-5.39673	FALSE		novel transcript	lncRNA
PVALB	MDD	ENSG00000287813		-0.27111	0.229206	0.239273	0.811374	0.995402	-5.51478	FALSE		novel transcript, antisense to ARNT2	lncRNA
PVALB	MDD	ENSG00000287814		0.449133	-0.51448	-0.582018	0.561838	0.973435	-5.44624	FALSE		novel transcript	lncRNA
PVALB	MDD	ENSG00000287815		-0.602483	-0.171731	-0.151735	0.879695	0.99813	-5.39435	FALSE		novel transcript	lncRNA
PVALB	MDD	ENSG00000287816		-1.25376	1.11302	1.0825	0.281583	0.930778	-4.97551	FALSE		novel transcript	lncRNA
PVALB	MDD	ENSG00000287819		-3.46409	0.384997	0.357512	0.721447	0.988894	-5.35267	FALSE	105375709	novel transcript, antisense to CSMD3	lncRNA
PVALB	MDD	ENSG00000287820		-2.14596	0.6396	0.62592	0.532765	0.972418	-5.2747	FALSE		novel transcript	lncRNA
PVALB	MDD	ENSG00000287829		-2.97095	-0.950102	-0.925484	0.356897	0.951552	-5.05458	FALSE		novel transcript, antisense to ST7	lncRNA
PVALB	MDD	ENSG00000287830		-3.48619	-3.25632	-3.13088	0.00227355	0.28816	-1.64971	FALSE		novel transcript, antisense to GRIN2A	lncRNA
PVALB	MDD	ENSG00000287832		-3.36275	-0.763124	-0.739684	0.461189	0.964793	-5.19991	FALSE		novel transcript	lncRNA
PVALB	MDD	ENSG00000287836		-3.37408	2.09157	2.20708	0.0295486	0.6832	-3.48779	FALSE		novel transcript	lncRNA
PVALB	MDD	ENSG00000287837		-2.10951	0.562312	0.462768	0.644516	0.981713	-5.30004	FALSE		novel transcript	lncRNA
PVALB	MDD	ENSG00000287838		-1.64241	-0.987647	-1.10143	0.2733	0.930778	-5.00029	FALSE	101927042	novel transcript	lncRNA
PVALB	MDD	ENSG00000287841		-3.87184	-1.50063	-1.56724	0.120154	0.86544	-4.43303	FALSE		novel transcript	lncRNA
PVALB	MDD	ENSG00000287842		-3.07384	-0.535463	-0.483234	0.629965	0.980995	-5.3008	FALSE		novel transcript, sense intronic to ENOX1	lncRNA
PVALB	MDD	ENSG00000287843		-3.45453	-1.17085	-1.09298	0.276975	0.930778	-4.91634	FALSE		novel transcript	lncRNA
PVALB	MDD	ENSG00000287844		0.181888	1.86017	1.88474	0.0623098	0.799091	-4.02802	FALSE		novel transcript	lncRNA
PVALB	MDD	ENSG00000287849		-2.57113	1.17886	1.06702	0.288479	0.932977	-4.93963	FALSE		novel transcript	lncRNA
PVALB	MDD	ENSG00000287852		-3.41059	-2.16682	-2.10217	0.0379993	0.724976	-3.66278	FALSE		novel transcript	lncRNA
PVALB	MDD	ENSG00000287855		3.67507	-0.0740602	-0.222901	0.824058	0.99573	-6.20481	FALSE		novel transcript, antisense to LMF1	lncRNA
PVALB	MDD	ENSG00000287856		1.93609	-1.01381	-1.7194	0.0885723	0.83961	-4.51034	FALSE		novel protein	protein_coding
PVALB	MDD	ENSG00000287859		-3.87051	-1.43231	-1.49605	0.137726	0.877795	-4.51152	FALSE		novel transcript	lncRNA
PVALB	MDD	ENSG00000287860		1.72727	-0.337847	-0.533411	0.594909	0.978683	-5.64174	FALSE		novel transcript	lncRNA
PVALB	MDD	ENSG00000287861		-1.56668	-1.07769	-1.15207	0.251982	0.927394	-4.90881	FALSE		novel transcript	lncRNA
PVALB	MDD	ENSG00000287862		4.77823	-0.203694	-0.662158	0.509362	0.968179	-6.30666	FALSE		novel transcript	lncRNA
PVALB	MDD	ENSG00000287866		-3.56508	0.708151	0.652891	0.515294	0.969698	-5.22754	FALSE		novel transcript, antisense to GNAO1	lncRNA
PVALB	MDD	ENSG00000287868		-1.40969	-1.69389	-1.47882	0.142267	0.882936	-4.52327	FALSE		novel transcript	lncRNA
PVALB	MDD	ENSG00000287869		-3.13968	-0.0516139	-0.045486	0.963809	0.999097	-5.39643	FALSE		novel transcript	lncRNA
PVALB	MDD	ENSG00000287870		-3.92313	-0.599939	-0.561064	0.575984	0.973555	-5.27904	FALSE		novel transcript	lncRNA
PVALB	MDD	ENSG00000287872		-3.4796	0.502268	0.471212	0.638495	0.981713	-5.33448	FALSE		novel transcript	lncRNA
PVALB	MDD	ENSG00000287876		1.29003	-2.22334	-3.02847	0.00311294	0.326151	-1.77154	FALSE		novel transcript	lncRNA
PVALB	MDD	ENSG00000287877		2.34432	0.515945	0.83424	0.406094	0.960849	-5.54442	FALSE		novel transcript	lncRNA
PVALB	MDD	ENSG00000287880		-2.08893	-0.223217	-0.232667	0.816486	0.995531	-5.44957	FALSE		novel transcript	lncRNA
PVALB	MDD	ENSG00000287881		4.93575	0.292506	1.1243	0.263522	0.930778	-5.9696	FALSE		novel transcript	lncRNA
PVALB	MDD	ENSG00000287892		-4.01258	0.377272	0.362916	0.717418	0.988572	-5.35189	FALSE		novel transcript, antisense to LRRK1	lncRNA
PVALB	MDD	ENSG00000287893		-3.52426	0.442654	0.489145	0.625788	0.980995	-5.36081	FALSE		novel transcript	lncRNA
PVALB	MDD	ENSG00000287895		1.04434	-1.89789	-2.42262	0.017171	0.604612	-3.13514	FALSE		novel transcript	lncRNA
PVALB	MDD	ENSG00000287896		-2.46751	-1.85807	-1.71667	0.0890724	0.840718	-4.23	FALSE		novel transcript, antisense to KPTNand SLC8A2	lncRNA
PVALB	MDD	ENSG00000287898		1.48987	-0.204364	-0.261348	0.794351	0.995372	-5.64083	FALSE		novel transcript	lncRNA
PVALB	MDD	ENSG00000287899		-1.51474	-1.16575	-1.27034	0.206851	0.910985	-4.83415	FALSE		novel transcript	lncRNA
PVALB	MDD	ENSG00000287900		2.8693	0.209519	0.374518	0.708796	0.988285	-5.81313	FALSE		novel transcript	lncRNA
PVALB	MDD	ENSG00000287901		-1.62854	-1.28033	-1.13057	0.260887	0.930296	-4.8961	FALSE		novel transcript	lncRNA
PVALB	MDD	ENSG00000287907		2.48829	-0.0344963	-0.0517009	0.958868	0.998454	-5.88024	FALSE		novel transcript	lncRNA
PVALB	MDD	ENSG00000287910		-0.603404	-1.13527	-1.1111	0.269134	0.930778	-4.95282	FALSE		novel transcript	lncRNA
PVALB	MDD	ENSG00000287912		7.91052	0.272463	1.59039	0.116314	0.860454	-6.67254	FALSE		novel transcript	lncRNA
PVALB	MDD	ENSG00000287918		2.21385	0.460201	0.601402	0.548906	0.973435	-5.66372	FALSE		novel transcript, antisense to VMA21	lncRNA
PVALB	MDD	ENSG00000287920		-3.82444	0.275552	0.298876	0.765643	0.993418	-5.39836	FALSE		novel transcript, antisense to NEDD9	lncRNA
PVALB	MDD	ENSG00000287922		-3.48076	-0.973506	-0.921571	0.358925	0.951731	-5.07075	FALSE		novel transcript	lncRNA
PVALB	MDD	ENSG00000287923		1.92944	0.633325	0.812243	0.418543	0.960849	-5.44078	FALSE		novel transcript	lncRNA
PVALB	MDD	ENSG00000287925		-2.91938	-0.391842	-0.397978	0.691477	0.986512	-5.36457	FALSE		novel transcript, antisense to C1QL3	lncRNA
PVALB	MDD	ENSG00000287931		-1.71488	-1.38467	-1.37919	0.170852	0.897496	-4.68233	FALSE		novel transcript	lncRNA
PVALB	MDD	ENSG00000287932		-3.14137	0.579292	0.512731	0.609248	0.978683	-5.28727	FALSE		novel transcript, sense intronic to CDK6	lncRNA
PVALB	MDD	ENSG00000287936		-3.01901	0.633312	0.553986	0.5808	0.974788	-5.26556	FALSE		novel transcript	lncRNA
PVALB	MDD	ENSG00000287938		-3.40703	-0.615261	-0.583056	0.561142	0.973435	-5.27105	FALSE		novel transcript	lncRNA
PVALB	MDD	ENSG00000287939		-2.99113	-0.120518	-0.127035	0.899163	0.99813	-5.4598	FALSE		novel transcript	lncRNA
PVALB	MDD	ENSG00000287941		-2.70216	-0.350882	-0.345366	0.73053	0.990207	-5.40295	FALSE		novel transcript	lncRNA
PVALB	MDD	ENSG00000287948		-3.2806	-3.48752	-3.3581	0.001104	0.221715	-1.12575	FALSE		novel transcript	lncRNA
PVALB	MDD	ENSG00000287949		-0.121251	-0.854006	-0.968821	0.334925	0.948606	-5.15215	FALSE		novel transcript, antisense to RSPO2	lncRNA
PVALB	MDD	ENSG00000287950		-0.602281	-0.48624	-0.564222	0.573841	0.973555	-5.42625	FALSE		novel transcript, antisense to MCTP2	lncRNA
PVALB	MDD	ENSG00000287953		-1.23175	1.75211	1.95561	0.0532454	0.782803	-3.92515	FALSE		novel transcript	lncRNA
PVALB	MDD	ENSG00000287957		-2.77096	-1.77883	-1.5922	0.114433	0.86034	-4.38688	FALSE		novel transcript, antisense to RIC8B	lncRNA
PVALB	MDD	ENSG00000287963		2.4923	-0.0802193	-0.135505	0.89248	0.99813	-5.88738	FALSE		novel transcript	lncRNA
PVALB	MDD	ENSG00000287964		-1.98821	-0.374567	-0.390891	0.696692	0.987617	-5.43222	FALSE		novel transcript	lncRNA
PVALB	MDD	ENSG00000287966		-2.53791	0.176503	0.153463	0.878336	0.99813	-5.38247	FALSE		novel transcript	lncRNA
PVALB	MDD	ENSG00000287968		-1.88202	-1.35234	-1.39427	0.166263	0.892175	-4.68598	FALSE		novel transcript	lncRNA
PVALB	MDD	ENSG00000287975		-2.67631	-0.643424	-0.735389	0.463789	0.965108	-5.24543	FALSE		novel transcript	lncRNA
PVALB	MDD	ENSG00000287976		4.12112	0.122858	0.367387	0.714091	0.988371	-6.28897	FALSE		novel transcript	lncRNA
PVALB	MDD	ENSG00000287980		-3.46921	0.189812	0.198219	0.843268	0.997925	-5.42068	FALSE	105378930	novel transcript	lncRNA
PVALB	MDD	ENSG00000287984		-2.36962	0.218647	0.237176	0.812996	0.995402	-5.46135	FALSE		novel transcript	lncRNA
PVALB	MDD	ENSG00000287985		-2.60544	1.27224	1.1602	0.248673	0.925929	-4.87658	FALSE		novel transcript	lncRNA
PVALB	MDD	ENSG00000287987		-2.20702	-1.60816	-1.49798	0.137224	0.877795	-4.5308	FALSE		novel transcript	lncRNA
PVALB	MDD	ENSG00000287989		0.0676748	0.535183	0.509918	0.61121	0.978683	-5.38335	FALSE		novel transcript	lncRNA
PVALB	MDD	ENSG00000287990		-1.44041	-2.65942	-2.5009	0.0139787	0.584605	-2.95414	FALSE		novel transcript, antisense to TRIM9	lncRNA
PVALB	MDD	ENSG00000287991		-3.51906	1.47983	1.33067	0.186261	0.901146	-4.69245	FALSE		novel transcript	lncRNA
PVALB	MDD	ENSG00000287993		-3.69838	1.17196	1.25786	0.211312	0.912664	-4.78751	FALSE		novel transcript	lncRNA
PVALB	MDD	ENSG00000287996		-0.789673	-0.345612	-0.332244	0.740386	0.991206	-5.48346	FALSE	124903236	novel transcript	lncRNA
PVALB	MDD	ENSG00000287998		0.160421	-0.371106	-0.419954	0.675402	0.984892	-5.44647	FALSE		novel transcript	lncRNA
PVALB	MDD	ENSG00000287999		3.97195	0.326292	0.926596	0.356322	0.951552	-5.83402	FALSE		novel transcript	lncRNA
PVALB	MDD	ENSG00000288000		1.14587	-0.125799	-0.144804	0.885151	0.99813	-5.6196	FALSE		novel protein	protein_coding
PVALB	MDD	ENSG00000288002		1.64719	-0.14446	-0.224389	0.822903	0.99573	-5.764	FALSE		novel transcript	lncRNA
PVALB	MDD	ENSG00000288004		-2.22309	-1.68078	-1.71439	0.0894921	0.840718	-4.26505	FALSE		novel transcript	lncRNA
PVALB	MDD	ENSG00000288006		-2.93274	-0.225449	-0.242617	0.808789	0.995372	-5.43628	FALSE		novel transcript	lncRNA
PVALB	MDD	ENSG00000288009		1.24995	0.976827	1.17336	0.243382	0.923545	-5.0335	FALSE		novel transcript	lncRNA
PVALB	MDD	ENSG00000288011		1.57637	0.744191	0.919059	0.360232	0.952652	-5.327	FALSE	283045	novel transcript, antisense to ZNF365	lncRNA
PVALB	MDD	ENSG00000288013		-0.883726	-1.46927	-1.39448	0.1662	0.892175	-4.68373	FALSE		novel transcript	lncRNA
PVALB	MDD	ENSG00000288015		-0.299546	-1.18207	-1.2322	0.220705	0.915078	-4.90289	FALSE		novel transcript	lncRNA
PVALB	MDD	ENSG00000288016		3.49256	-0.612532	-1.26604	0.20838	0.910985	-5.43149	FALSE		novel transcript	lncRNA
PVALB	MDD	ENSG00000288021		-0.598322	-0.531482	-0.574959	0.566584	0.973435	-5.33213	FALSE		novel transcript	lncRNA
PVALB	MDD	ENSG00000288024		-3.54086	-0.602981	-0.695256	0.488475	0.965811	-5.26261	FALSE		novel transcript	lncRNA
PVALB	MDD	ENSG00000288025		2.55547	-0.761762	-1.30513	0.194783	0.905641	-5.09138	FALSE		novel transcript, antisense to SCRG1	lncRNA
PVALB	MDD	ENSG00000288029		-3.06297	0.837089	0.897756	0.371428	0.95834	-5.14246	FALSE		novel transcript	lncRNA
PVALB	MDD	ENSG00000288033		0.901131	0.0455581	0.046819	0.962749	0.999097	-5.54495	FALSE		novel transcript	lncRNA
PVALB	MDD	ENSG00000288035		0.954532	-1.13698	-1.4844	0.140784	0.880613	-4.7697	FALSE		novel transcript	lncRNA
PVALB	MDD	ENSG00000288036		0.900656	-0.858748	-0.949521	0.344599	0.95154	-5.2241	FALSE		novel transcript	lncRNA
PVALB	MDD	ENSG00000288038		-3.14796	-0.074203	-0.0749592	0.940394	0.99813	-5.41364	FALSE		novel transcript	lncRNA
PVALB	MDD	ENSG00000288039		-0.0538751	0.251383	0.247501	0.805018	0.995372	-5.51263	FALSE		novel transcript	lncRNA
PVALB	MDD	ENSG00000288042		-1.01145	0.404725	0.366579	0.714692	0.988371	-5.40607	FALSE		novel transcript	lncRNA
PVALB	MDD	ENSG00000288043		-1.16529	-0.9281	-0.883918	0.378818	0.959599	-5.12507	FALSE		novel transcript	lncRNA
PVALB	MDD	ENSG00000288044		-2.55981	-0.771552	-0.681747	0.496943	0.966637	-5.20739	FALSE		novel transcript, antisense to RABGGTAand DHRS1	lncRNA
PVALB	MDD	ENSG00000288047		-2.82238	-0.400899	-0.409145	0.68329	0.986241	-5.40724	FALSE		novel transcript	lncRNA
PVALB	MDD	ENSG00000288049		-3.8718	0.288761	0.316456	0.752303	0.99256	-5.36769	FALSE	105377224	novel transcript, antisense to KDM5D	lncRNA
PVALB	MDD	ENSG00000288059		-1.84582	-2.72767	-2.62868	0.00989545	0.526535	-2.70251	FALSE		novel transcript	lncRNA
PVALB	MDD	ENSG00000288061		-2.6376	0.321065	0.28111	0.779195	0.994819	-5.36715	FALSE		novel transcript, antisense to HSPA8and CLMP	lncRNA
PVALB	MDD	ENSG00000288062		0.884353	-0.564582	-0.627557	0.531695	0.97196	-5.4855	FALSE	101929748	novel transcript	lncRNA
PVALB	MDD	ENSG00000288066		-2.54691	-0.617971	-0.51605	0.606936	0.978683	-5.28038	FALSE		novel transcript, antisense to ARL5A	lncRNA
PVALB	MDD	ENSG00000288067		0.992581	1.13208	1.33311	0.185465	0.900245	-4.87519	FALSE		novel transcript	lncRNA
PVALB	MDD	ENSG00000288070		-3.7276	-1.05971	-1.05984	0.291721	0.934537	-4.95939	FALSE		novel transcript	lncRNA
PVALB	MDD	ENSG00000288071		-3.09725	0.564411	0.566455	0.572328	0.973555	-5.30042	FALSE		novel transcript	lncRNA
PVALB	MDD	ENSG00000288075		5.39301	-0.0257724	-0.107058	0.914953	0.99813	-6.75855	FALSE		novel transcript	lncRNA
PVALB	MDD	ENSG00000288076		-1.61208	1.70778	1.50909	0.134366	0.877559	-4.49081	FALSE		novel transcript, antisense to MCPH1	lncRNA
PVALB	MDD	ENSG00000288081		-1.58403	-0.452362	-0.382292	0.703039	0.988285	-5.3279	FALSE		novel transcript	lncRNA
PVALB	MDD	ENSG00000288085		-1.43102	-0.395097	-0.376894	0.707035	0.988285	-5.40055	FALSE		novel transcript	lncRNA
PVALB	MDD	ENSG00000288087		1.32849	-0.943903	-1.19021	0.236726	0.921253	-5.06356	FALSE		novel transcript	lncRNA
PVALB	MDD	ENSG00000288088		1.67434	-0.500114	-0.608234	0.544383	0.972998	-5.54169	FALSE		novel transcript	lncRNA
PVALB	MDD	ENSG00000288091		-2.88642	-1.98615	-1.75841	0.0816744	0.830581	-4.17076	FALSE		novel transcript, antisense to SLC4A10	lncRNA
PVALB	MDD	ENSG00000288093		-2.57445	-2.55812	-2.4608	0.0155407	0.597987	-3.03037	FALSE		novel transcript	lncRNA
PVALB	MDD	ENSG00000288096		-2.8267	-1.38726	-1.26285	0.20952	0.91155	-4.75893	FALSE		novel transcript	lncRNA
PVALB	MDD	ENSG00000288098		4.24992	-0.449093	-1.21469	0.227287	0.915415	-5.76905	FALSE		novel transcript	lncRNA
PVALB	MDD	ENSG00000288100		-3.97536	1.7784	1.64839	0.102349	0.847571	-4.32364	FALSE		novel transcript, antisense to STXBP6	lncRNA
PVALB	MDD	ENSG00000288106		-3.67157	-1.62851	-1.75904	0.0815684	0.830581	-4.18393	FALSE		novel transcript	lncRNA
PVALB	MDD	ENSG00000288107		2.96027	0.087978	0.176433	0.860304	0.99813	-6.03419	FALSE		novel transcript, antisense to FRG2Band SYCE1	lncRNA
PVALB	MDD	ENSG00000288110		-2.54663	-0.542721	-0.479622	0.632523	0.980995	-5.30062	FALSE		novel transcript, antisense to CSMD1	lncRNA
PVALB	MDD	ENSG00000288172		-3.05284	-2.07664	-2.09024	0.0390811	0.729534	-3.68394	FALSE		novel transcript	lncRNA
PVALB	MDD	ENSG00000288177		-0.286698	-0.227236	-0.210878	0.833403	0.996821	-5.44147	FALSE		novel transcript	lncRNA
PVALB	MDD	ENSG00000288252		-2.40924	-1.1799	-1.25467	0.212466	0.913098	-4.82309	FALSE		novel transcript	lncRNA
PVALB	MDD	ENSG00000288271		2.36352	-0.126651	-0.207083	0.836357	0.997199	-5.91932	FALSE		novel transcript	lncRNA
PVALB	MDD	ENSG00000288321		1.30359	-0.267406	-0.365302	0.715642	0.988371	-5.70825	FALSE		novel transcript	lncRNA
PVALB	MDD	ENSG00000288380		1.53166	0.304592	0.43736	0.662774	0.981713	-5.64982	FALSE
PVALB	MDD	ENSG00000288393	ZNF75CP	-2.47778	-1.2767	-1.1767	0.242053	0.923261	-4.84697	FALSE		zinc finger protein 75C, pseudogene [Source:HGNC Symbol;Acc:HGNC:13148]	transcribed_processed_pseudogene
PVALB	MDD	ENSG00000288398		-1.05012	-0.398884	-0.354212	0.723911	0.989503	-5.3776	FALSE		novel transcript	lncRNA
PVALB	MDD	ENSG00000288436		2.35532	0.0440952	0.0712227	0.94336	0.99813	-5.90876	FALSE
PVALB	MDD	ENSG00000288520		-2.52921	1.24013	1.30419	0.195102	0.905641	-4.76369	FALSE		novel protein	protein_coding
SST	MDD	ENSG00000000003	TSPAN6	-1.85858	-1.94894	-1.68241	0.0952943	0.893301	-4.21685	FALSE	7105	tetraspanin 6 [Source:HGNC Symbol;Acc:HGNC:11858]	protein_coding
SST	MDD	ENSG00000000005	TNMD	-2.92363	1.25776	1.16747	0.245518	0.940349	-4.73343	FALSE	64102	tenomodulin [Source:HGNC Symbol;Acc:HGNC:17757]	protein_coding
SST	MDD	ENSG00000000419	DPM1	2.62604	-0.398008	-0.577262	0.564928	0.982911	-5.45963	FALSE	8813	dolichyl-phosphate mannosyltransferase subunit 1, catalytic [Source:HGNC Symbol;Acc:HGNC:3005]	protein_coding
SST	MDD	ENSG00000000457	SCYL3	3.94997	0.688193	1.54336	0.125583	0.908822	-4.72071	FALSE	57147	SCY1 like pseudokinase 3 [Source:HGNC Symbol;Acc:HGNC:19285]	protein_coding
SST	MDD	ENSG00000000460	C1orf112	3.90865	0.255053	0.521834	0.602823	0.985818	-5.78121	FALSE	55732	chromosome 1 open reading frame 112 [Source:HGNC Symbol;Acc:HGNC:25565]	protein_coding
SST	MDD	ENSG00000000938	FGR	-1.84635	-0.960741	-0.900022	0.370052	0.954591	-4.94471	FALSE	2268	FGR proto-oncogene, Src family tyrosine kinase [Source:HGNC Symbol;Acc:HGNC:3697]	protein_coding
SST	MDD	ENSG00000000971	CFH	1.39942	-0.683371	-0.77818	0.438114	0.967976	-5.15103	FALSE	3075	complement factor H [Source:HGNC Symbol;Acc:HGNC:4883]	protein_coding
SST	MDD	ENSG00000001036	FUCA2	-1.41524	0.432984	0.352921	0.724816	0.993159	-5.14183	FALSE	2519	alpha-L-fucosidase 2 [Source:HGNC Symbol;Acc:HGNC:4008]	protein_coding
SST	MDD	ENSG00000001084	GCLC	3.91919	0.0539263	0.122543	0.90269	0.999078	-5.91654	FALSE	2729	glutamate-cysteine ligase catalytic subunit [Source:HGNC Symbol;Acc:HGNC:4311]	protein_coding
SST	MDD	ENSG00000001167	NFYA	1.13192	-0.471383	-0.472317	0.637625	0.988631	-5.26629	FALSE	4800	nuclear transcription factor Y subunit alpha [Source:HGNC Symbol;Acc:HGNC:7804]	protein_coding
SST	MDD	ENSG00000001460	STPG1	2.71408	-0.6257	-0.912139	0.363668	0.954432	-5.25285	FALSE	90529	sperm tail PG-rich repeat containing 1 [Source:HGNC Symbol;Acc:HGNC:28070]	protein_coding
SST	MDD	ENSG00000001461	NIPAL3	6.40675	0.183337	0.846318	0.399192	0.961117	-6.42774	FALSE	57185	NIPA like domain containing 3 [Source:HGNC Symbol;Acc:HGNC:25233]	protein_coding
SST	MDD	ENSG00000001497	LAS1L	5.73426	-0.0829033	-0.350529	0.726604	0.993159	-6.46144	FALSE	81887	LAS1 like ribosome biogenesis factor [Source:HGNC Symbol;Acc:HGNC:25726]	protein_coding
SST	MDD	ENSG00000001561	ENPP4	1.76054	-0.609467	-0.68657	0.493782	0.980343	-5.19919	FALSE	22875	ectonucleotide pyrophosphatase/phosphodiesterase 4 [Source:HGNC Symbol;Acc:HGNC:3359]	protein_coding
SST	MDD	ENSG00000001617	SEMA3F	-0.885764	1.91967	1.66282	0.0991633	0.895361	-4.23969	FALSE	6405	semaphorin 3F [Source:HGNC Symbol;Acc:HGNC:10728]	protein_coding
SST	MDD	ENSG00000001626	CFTR	3.49335	0.605127	0.995875	0.321472	0.947969	-5.3862	FALSE	1080	CF transmembrane conductance regulator [Source:HGNC Symbol;Acc:HGNC:1884]	protein_coding
SST	MDD	ENSG00000001629	ANKIB1	6.99536	-0.041152	-0.307154	0.7593	0.995124	-6.98864	FALSE	54467	ankyrin repeat and IBR domain containing 1 [Source:HGNC Symbol;Acc:HGNC:22215]	protein_coding
SST	MDD	ENSG00000001630	CYP51A1	-2.55581	-0.49168	-0.411775	0.681297	0.990872	-5.14009	FALSE	1595	cytochrome P450 family 51 subfamily A member 1 [Source:HGNC Symbol;Acc:HGNC:2649]	protein_coding
SST	MDD	ENSG00000001631	KRIT1	-0.0879083	2.72818	2.44315	0.0161321	0.768953	-3.12475	FALSE	889	KRIT1 ankyrin repeat containing [Source:HGNC Symbol;Acc:HGNC:1573]	protein_coding
SST	MDD	ENSG00000002016	RAD52	4.93707	0.312569	0.97399	0.332174	0.947969	-5.75805	FALSE	5893	RAD52 homolog, DNA repair protein [Source:HGNC Symbol;Acc:HGNC:9824]	protein_coding
SST	MDD	ENSG00000002079	MYH16	-2.76812	-0.685402	-0.639624	0.523732	0.981385	-5.07135	FALSE		myosin heavy chain 16 pseudogene [Source:HGNC Symbol;Acc:HGNC:31038]	transcribed_unitary_pseudogene
SST	MDD	ENSG00000002330	BAD	-1.11256	-0.0501652	-0.0374494	0.970194	0.999563	-5.19087	FALSE	572	BCL2 associated agonist of cell death [Source:HGNC Symbol;Acc:HGNC:936]	protein_coding
SST	MDD	ENSG00000002549	LAP3	0.890947	0.410818	0.397532	0.691737	0.990872	-5.27992	FALSE	51056	leucine aminopeptidase 3 [Source:HGNC Symbol;Acc:HGNC:18449]	protein_coding
SST	MDD	ENSG00000002586	CD99	0.242069	-1.28643	-1.23437	0.219666	0.932217	-4.71581	FALSE	4267	CD99 molecule (Xg blood group) [Source:HGNC Symbol;Acc:HGNC:7082]	protein_coding
SST	MDD	ENSG00000002587	HS3ST1	3.96022	-0.0725765	-0.156861	0.875639	0.998811	-5.92317	FALSE	9957	heparan sulfate-glucosamine 3-sulfotransferase 1 [Source:HGNC Symbol;Acc:HGNC:5194]	protein_coding
SST	MDD	ENSG00000002726	AOC1	-0.716669	-2.31076	-2.6243	0.00990213	0.705809	-2.73436	FALSE	26	amine oxidase copper containing 1 [Source:HGNC Symbol;Acc:HGNC:80]	protein_coding
SST	MDD	ENSG00000002745	WNT16	-0.883377	1.61984	1.41964	0.158508	0.914516	-4.51106	FALSE	51384	Wnt family member 16 [Source:HGNC Symbol;Acc:HGNC:16267]	protein_coding
SST	MDD	ENSG00000002746	HECW1	7.50354	0.0772973	0.524648	0.601113	0.984967	-7.17357	FALSE	23072	HECT, C2 and WW domain containing E3 ubiquitin protein ligase 1 [Source:HGNC Symbol;Acc:HGNC:22195]	protein_coding
SST	MDD	ENSG00000002822	MAD1L1	-2.39191	-0.0498107	-0.0397851	0.968336	0.999563	-5.19016	FALSE	8379	mitotic arrest deficient 1 like 1 [Source:HGNC Symbol;Acc:HGNC:6762]	protein_coding
SST	MDD	ENSG00000002834	LASP1	5.86	0.0869148	0.363169	0.717168	0.993159	-6.46701	FALSE	3927	LIM and SH3 protein 1 [Source:HGNC Symbol;Acc:HGNC:6513]	protein_coding
SST	MDD	ENSG00000002919	SNX11	-0.209805	-0.403119	-0.362278	0.717832	0.993159	-5.19933	FALSE	29916	sorting nexin 11 [Source:HGNC Symbol;Acc:HGNC:14975]	protein_coding
SST	MDD	ENSG00000003056	M6PR	2.7673	-0.804691	-0.994808	0.321988	0.947969	-5.11414	FALSE	4074	mannose-6-phosphate receptor, cation dependent [Source:HGNC Symbol;Acc:HGNC:6752]	protein_coding
SST	MDD	ENSG00000003096	KLHL13	4.89528	0.142023	0.40163	0.688727	0.990872	-6.10332	FALSE	90293	kelch like family member 13 [Source:HGNC Symbol;Acc:HGNC:22931]	protein_coding
SST	MDD	ENSG00000003137	CYP26B1	-1.34936	-1.15089	-0.974212	0.332065	0.947969	-4.87238	FALSE	56603	cytochrome P450 family 26 subfamily B member 1 [Source:HGNC Symbol;Acc:HGNC:20581]	protein_coding
SST	MDD	ENSG00000003147	ICA1	7.27506	0.11263	0.875992	0.382922	0.956917	-6.80644	FALSE	3382	islet cell autoantigen 1 [Source:HGNC Symbol;Acc:HGNC:5343]	protein_coding
SST	MDD	ENSG00000003249	DBNDD1	3.29591	-0.541185	-0.830443	0.408067	0.961459	-5.35601	FALSE	79007	dysbindin domain containing 1 [Source:HGNC Symbol;Acc:HGNC:28455]	protein_coding
SST	MDD	ENSG00000003393	ALS2	6.05165	0.138169	0.689673	0.491836	0.980343	-6.35994	FALSE	57679	alsin Rho guanine nucleotide exchange factor ALS2 [Source:HGNC Symbol;Acc:HGNC:443]	protein_coding
SST	MDD	ENSG00000003400	CASP10	-0.0692906	0.111283	0.114542	0.909015	0.999078	-5.35211	FALSE	843	caspase 10 [Source:HGNC Symbol;Acc:HGNC:1500]	protein_coding
SST	MDD	ENSG00000003402	CFLAR	5.07255	-0.111861	-0.379442	0.705083	0.99252	-6.15477	FALSE	8837	CASP8 and FADD like apoptosis regulator [Source:HGNC Symbol;Acc:HGNC:1876]	protein_coding
SST	MDD	ENSG00000003436	TFPI	-1.38176	0.0302007	0.0282126	0.977543	0.999563	-5.21568	FALSE	7035	tissue factor pathway inhibitor [Source:HGNC Symbol;Acc:HGNC:11760]	protein_coding
SST	MDD	ENSG00000003509	NDUFAF7	3.88266	-0.316327	-0.61153	0.542096	0.982911	-5.54616	FALSE	55471	NADH:ubiquinone oxidoreductase complex assembly factor 7 [Source:HGNC Symbol;Acc:HGNC:28816]	protein_coding
SST	MDD	ENSG00000003756	RBM5	6.30329	-0.0177791	-0.0989081	0.921389	0.999078	-6.73	FALSE	10181	RNA binding motif protein 5 [Source:HGNC Symbol;Acc:HGNC:9902]	protein_coding
SST	MDD	ENSG00000003987	MTMR7	6.71886	0.0969093	0.624735	0.533424	0.982551	-6.70129	FALSE	9108	myotubularin related protein 7 [Source:HGNC Symbol;Acc:HGNC:7454]	protein_coding
SST	MDD	ENSG00000003989	SLC7A2	1.91929	0.45029	0.574865	0.566543	0.982911	-5.36743	FALSE	6542	solute carrier family 7 member 2 [Source:HGNC Symbol;Acc:HGNC:11060]	protein_coding
SST	MDD	ENSG00000004059	ARF5	2.23229	0.163525	0.182697	0.855368	0.997936	-5.47213	FALSE	381	ADP ribosylation factor 5 [Source:HGNC Symbol;Acc:HGNC:658]	protein_coding
SST	MDD	ENSG00000004139	SARM1	4.94164	-0.0685318	-0.229911	0.818583	0.99731	-6.13137	FALSE	23098	sterile alpha and TIR motif containing 1 [Source:HGNC Symbol;Acc:HGNC:17074]	protein_coding
SST	MDD	ENSG00000004142	POLDIP2	3.42765	-0.28791	-0.476973	0.634317	0.988385	-5.61027	FALSE	26073	DNA polymerase delta interacting protein 2 [Source:HGNC Symbol;Acc:HGNC:23781]	protein_coding
SST	MDD	ENSG00000004399	PLXND1	3.86277	-0.475812	-1.01966	0.3101	0.947969	-5.35472	FALSE	23129	plexin D1 [Source:HGNC Symbol;Acc:HGNC:9107]	protein_coding
SST	MDD	ENSG00000004455	AK2	4.37485	0.296251	0.716665	0.475082	0.974465	-5.88048	FALSE	204	adenylate kinase 2 [Source:HGNC Symbol;Acc:HGNC:362]	protein_coding
SST	MDD	ENSG00000004468	CD38	2.36514	-0.463535	-0.679877	0.497995	0.980514	-5.31327	FALSE	952	CD38 molecule [Source:HGNC Symbol;Acc:HGNC:1667]	protein_coding
SST	MDD	ENSG00000004478	FKBP4	5.01999	-0.671389	-2.10252	0.0377628	0.8193	-4.10654	FALSE	2288	FKBP prolyl isomerase 4 [Source:HGNC Symbol;Acc:HGNC:3720]	protein_coding
SST	MDD	ENSG00000004487	KDM1A	4.43114	-0.397243	-0.908831	0.365404	0.954432	-5.63529	FALSE	23028	lysine demethylase 1A [Source:HGNC Symbol;Acc:HGNC:29079]	protein_coding
SST	MDD	ENSG00000004534	RBM6	7.46704	-0.14346	-1.30347	0.195106	0.92452	-6.46545	FALSE	10180	RNA binding motif protein 6 [Source:HGNC Symbol;Acc:HGNC:9903]	protein_coding
SST	MDD	ENSG00000004660	CAMKK1	5.37401	0.229354	0.790683	0.430811	0.965018	-6.0188	FALSE	84254	calcium/calmodulin dependent protein kinase kinase 1 [Source:HGNC Symbol;Acc:HGNC:1469]	protein_coding
SST	MDD	ENSG00000004700	RECQL	0.809799	-0.804675	-0.787854	0.432457	0.966434	-5.07089	FALSE	5965	RecQ like helicase [Source:HGNC Symbol;Acc:HGNC:9948]	protein_coding
SST	MDD	ENSG00000004766	VPS50	5.799	0.296868	1.3425	0.182167	0.920388	-5.62802	FALSE	55610	VPS50 subunit of EARP/GARPII complex [Source:HGNC Symbol;Acc:HGNC:25956]	protein_coding
SST	MDD	ENSG00000004776	HSPB6	-3.74946	-1.3008	-1.23125	0.220827	0.932588	-4.68035	FALSE	126393	heat shock protein family B (small) member 6 [Source:HGNC Symbol;Acc:HGNC:26511]	protein_coding
SST	MDD	ENSG00000004777	ARHGAP33	5.78719	0.154657	0.66992	0.504297	0.980514	-6.32467	FALSE	115703	Rho GTPase activating protein 33 [Source:HGNC Symbol;Acc:HGNC:23085]	protein_coding
SST	MDD	ENSG00000004779	NDUFAB1	3.4448	-0.43052	-0.723085	0.471145	0.973111	-5.46475	FALSE	4706	NADH:ubiquinone oxidoreductase subunit AB1 [Source:HGNC Symbol;Acc:HGNC:7694]	protein_coding
SST	MDD	ENSG00000004799	PDK4	-2.96508	-1.34065	-1.23116	0.220858	0.932588	-4.68144	FALSE	5166	pyruvate dehydrogenase kinase 4 [Source:HGNC Symbol;Acc:HGNC:8812]	protein_coding
SST	MDD	ENSG00000004809	SLC22A16	-0.17971	-0.113332	-0.110334	0.912344	0.999078	-5.30903	FALSE	85413	solute carrier family 22 member 16 [Source:HGNC Symbol;Acc:HGNC:20302]	protein_coding
SST	MDD	ENSG00000004846	ABCB5	3.0271	-0.692827	-1.22099	0.224672	0.936069	-5.08183	FALSE	340273	ATP binding cassette subfamily B member 5 [Source:HGNC Symbol;Acc:HGNC:46]	protein_coding
SST	MDD	ENSG00000004848	ARX	7.29672	0.315477	2.17479	0.0317627	0.815812	-4.86427	FALSE	170302	aristaless related homeobox [Source:HGNC Symbol;Acc:HGNC:18060]	protein_coding
SST	MDD	ENSG00000004864	SLC25A13	5.40307	-0.357614	-1.31776	0.190292	0.921441	-5.5213	FALSE	10165	solute carrier family 25 member 13 [Source:HGNC Symbol;Acc:HGNC:10983]	protein_coding
SST	MDD	ENSG00000004866	ST7	5.93745	-0.0109275	-0.0505384	0.959784	0.999563	-6.58128	FALSE	7982	suppression of tumorigenicity 7 [Source:HGNC Symbol;Acc:HGNC:11351]	protein_coding
SST	MDD	ENSG00000004866	ST7	5.93745	-0.0109275	-0.0505384	0.959784	0.999563	-6.58128	FALSE	93655	suppression of tumorigenicity 7 [Source:HGNC Symbol;Acc:HGNC:11351]	protein_coding
SST	MDD	ENSG00000004897	CDC27	5.59509	-0.153334	-0.686177	0.494029	0.980343	-6.22961	FALSE	996	cell division cycle 27 [Source:HGNC Symbol;Acc:HGNC:1728]	protein_coding
SST	MDD	ENSG00000004939	SLC4A1	-3.24096	2.2452	2.08001	0.0398213	0.8193	-3.70377	FALSE	6521	solute carrier family 4 member 1 (Diego blood group) [Source:HGNC Symbol;Acc:HGNC:11027]	protein_coding
SST	MDD	ENSG00000004948	CALCR	2.88207	1.12657	1.83444	0.0692604	0.866957	-4.20399	FALSE	799	calcitonin receptor [Source:HGNC Symbol;Acc:HGNC:1440]	protein_coding
SST	MDD	ENSG00000004961	HCCS	0.986227	-0.31343	-0.335198	0.738107	0.993372	-5.32341	FALSE	3052	holocytochrome c synthase [Source:HGNC Symbol;Acc:HGNC:4837]	protein_coding
SST	MDD	ENSG00000004975	DVL2	3.14032	-1.13594	-1.62063	0.107928	0.897166	-4.44386	FALSE	1856	dishevelled segment polarity protein 2 [Source:HGNC Symbol;Acc:HGNC:3086]	protein_coding
SST	MDD	ENSG00000005007	UPF1	5.18322	0.0386601	0.102955	0.918184	0.999078	-6.26311	FALSE	5976	UPF1 RNA helicase and ATPase [Source:HGNC Symbol;Acc:HGNC:9962]	protein_coding
SST	MDD	ENSG00000005020	SKAP2	5.94268	0.0864782	0.381336	0.703681	0.99252	-6.47581	FALSE	8935	src kinase associated phosphoprotein 2 [Source:HGNC Symbol;Acc:HGNC:15687]	protein_coding
SST	MDD	ENSG00000005022	SLC25A5	2.16319	-0.00329236	-0.00316398	0.997483	0.999563	-5.50928	FALSE	292	solute carrier family 25 member 5 [Source:HGNC Symbol;Acc:HGNC:10991]	protein_coding
SST	MDD	ENSG00000005059	MCUB	5.98998	-0.371376	-1.68443	0.0949013	0.893301	-5.16171	FALSE	55013	mitochondrial calcium uniporter dominant negative subunit beta [Source:HGNC Symbol;Acc:HGNC:26076]	protein_coding
SST	MDD	ENSG00000005075	POLR2J	0.736762	-0.146686	-0.130434	0.896459	0.999078	-5.24497	FALSE	5439	RNA polymerase II subunit J [Source:HGNC Symbol;Acc:HGNC:9197]	protein_coding
SST	MDD	ENSG00000005100	DHX33	2.8903	-0.114191	-0.155852	0.876432	0.998811	-5.60513	FALSE	56919	DEAH-box helicase 33 [Source:HGNC Symbol;Acc:HGNC:16718]	protein_coding
SST	MDD	ENSG00000005102	MEOX1	-0.0722818	0.451161	0.417285	0.677274	0.990872	-5.17523	FALSE	4222	mesenchyme homeobox 1 [Source:HGNC Symbol;Acc:HGNC:7013]	protein_coding
SST	MDD	ENSG00000005108	THSD7A	7.55124	0.0911417	0.432918	0.666399	0.98943	-7.15346	FALSE	221981	thrombospondin type 1 domain containing 7A [Source:HGNC Symbol;Acc:HGNC:22207]	protein_coding
SST	MDD	ENSG00000005156	LIG3	4.37672	-0.643436	-1.3277	0.186994	0.920388	-5.1662	FALSE	3980	DNA ligase 3 [Source:HGNC Symbol;Acc:HGNC:6600]	protein_coding
SST	MDD	ENSG00000005175	RPAP3	4.36711	0.153792	0.391702	0.696027	0.990874	-5.86387	FALSE	79657	RNA polymerase II associated protein 3 [Source:HGNC Symbol;Acc:HGNC:26151]	protein_coding
SST	MDD	ENSG00000005187	ACSM3	0.137434	1.1068	1.08526	0.280151	0.942152	-4.83409	FALSE	6296	acyl-CoA synthetase medium chain family member 3 [Source:HGNC Symbol;Acc:HGNC:10522]	protein_coding
SST	MDD	ENSG00000005189	REXO5	-3.60447	-1.69638	-1.56199	0.12113	0.908822	-4.35288	FALSE	81691	RNA exonuclease 5 [Source:HGNC Symbol;Acc:HGNC:24661]	protein_coding
SST	MDD	ENSG00000005194	CIAPIN1	2.69855	-1.13055	-1.56985	0.119289	0.908822	-4.53019	FALSE	57019	cytokine induced apoptosis inhibitor 1 [Source:HGNC Symbol;Acc:HGNC:28050]	protein_coding
SST	MDD	ENSG00000005206	SPPL2B	4.33468	0.210594	0.359059	0.720433	0.993159	-5.92675	FALSE	56928	signal peptide peptidase like 2B [Source:HGNC Symbol;Acc:HGNC:30627]	protein_coding
SST	MDD	ENSG00000005238	FAM214B	1.64808	-0.120581	-0.134327	0.893386	0.999078	-5.36418	FALSE	80256	family with sequence similarity 214 member B [Source:HGNC Symbol;Acc:HGNC:25666]	protein_coding
SST	MDD	ENSG00000005249	PRKAR2B	4.6977	-0.352859	-0.991093	0.32379	0.947969	-5.59163	FALSE	5577	protein kinase cAMP-dependent type II regulatory subunit beta [Source:HGNC Symbol;Acc:HGNC:9392]	protein_coding
SST	MDD	ENSG00000005302	MSL3	2.02486	-1.23861	-1.437	0.153525	0.913112	-4.58711	FALSE	10943	MSL complex subunit 3 [Source:HGNC Symbol;Acc:HGNC:7370]	protein_coding
SST	MDD	ENSG00000005339	CREBBP	7.57898	-0.146384	-1.31668	0.190652	0.922274	-6.45778	FALSE	1387	CREB binding protein [Source:HGNC Symbol;Acc:HGNC:2348]	protein_coding
SST	MDD	ENSG00000005379	TSPOAP1	7.41721	-0.103427	-0.699347	0.485795	0.978663	-6.97488	FALSE	9256	TSPO associated protein 1 [Source:HGNC Symbol;Acc:HGNC:16831]	protein_coding
SST	MDD	ENSG00000005381	MPO	-3.65186	0.0856125	0.0882088	0.929869	0.999078	-5.22482	FALSE	4353	myeloperoxidase [Source:HGNC Symbol;Acc:HGNC:7218]	protein_coding
SST	MDD	ENSG00000005421	PON1	-0.59354	-1.15485	-1.07605	0.284232	0.942395	-4.825	FALSE	5444	paraoxonase 1 [Source:HGNC Symbol;Acc:HGNC:9204]	protein_coding
SST	MDD	ENSG00000005436	GCFC2	3.07416	-0.626003	-0.951024	0.343653	0.949832	-5.17913	FALSE	6936	GC-rich sequence DNA-binding factor 2 [Source:HGNC Symbol;Acc:HGNC:1317]	protein_coding
SST	MDD	ENSG00000005448	WDR54	-0.495753	1.38892	1.1725	0.243501	0.940349	-4.74207	FALSE	84058	WD repeat domain 54 [Source:HGNC Symbol;Acc:HGNC:25770]	protein_coding
SST	MDD	ENSG00000005469	CROT	2.84797	-0.207375	-0.314575	0.753673	0.995124	-5.46972	FALSE	54677	carnitine O-octanoyltransferase [Source:HGNC Symbol;Acc:HGNC:2366]	protein_coding
SST	MDD	ENSG00000005471	ABCB4	1.21795	0.332993	0.425639	0.671193	0.99002	-5.3932	FALSE	5244	ATP binding cassette subfamily B member 4 [Source:HGNC Symbol;Acc:HGNC:45]	protein_coding
SST	MDD	ENSG00000005483	KMT2E	7.10386	-0.0577531	-0.442127	0.659256	0.98943	-6.99423	FALSE	55904	lysine methyltransferase 2E (inactive) [Source:HGNC Symbol;Acc:HGNC:18541]	protein_coding
SST	MDD	ENSG00000005486	RHBDD2	6.01385	0.250834	1.19267	0.235536	0.940051	-5.90467	FALSE	57414	rhomboid domain containing 2 [Source:HGNC Symbol;Acc:HGNC:23082]	protein_coding
SST	MDD	ENSG00000005513	SOX8	-1.95861	0.850356	0.658066	0.511855	0.980514	-5.03664	FALSE	30812	SRY-box transcription factor 8 [Source:HGNC Symbol;Acc:HGNC:11203]	protein_coding
SST	MDD	ENSG00000005700	IBTK	5.24593	-0.254636	-0.885813	0.377629	0.954644	-5.88926	FALSE	25998	inhibitor of Bruton tyrosine kinase [Source:HGNC Symbol;Acc:HGNC:17853]	protein_coding
SST	MDD	ENSG00000005801	ZNF195	4.07658	-0.0492164	-0.114326	0.909185	0.999078	-5.82937	FALSE	7748	zinc finger protein 195 [Source:HGNC Symbol;Acc:HGNC:12986]	protein_coding
SST	MDD	ENSG00000005810	MYCBP2	8.60547	0.0191961	0.225348	0.82236	0.99731	-8.08909	FALSE	23077	MYC binding protein 2 [Source:HGNC Symbol;Acc:HGNC:23386]	protein_coding
SST	MDD	ENSG00000005812	FBXL3	2.71278	0.0873113	0.115475	0.908277	0.999078	-5.6347	FALSE	26224	F-box and leucine rich repeat protein 3 [Source:HGNC Symbol;Acc:HGNC:13599]	protein_coding
SST	MDD	ENSG00000005844	ITGAL	-0.488554	-0.259842	-0.243799	0.807835	0.99731	-5.22712	FALSE	3683	integrin subunit alpha L [Source:HGNC Symbol;Acc:HGNC:6148]	protein_coding
SST	MDD	ENSG00000005882	PDK2	3.76901	-0.810519	-1.85474	0.0662805	0.864112	-4.37865	FALSE	5164	pyruvate dehydrogenase kinase 2 [Source:HGNC Symbol;Acc:HGNC:8810]	protein_coding
SST	MDD	ENSG00000005884	ITGA3	5.55256	0.0882777	0.377442	0.706564	0.992884	-6.36134	FALSE	3675	integrin subunit alpha 3 [Source:HGNC Symbol;Acc:HGNC:6139]	protein_coding
SST	MDD	ENSG00000005889	ZFX	4.83173	0.0334283	0.111533	0.911394	0.999078	-6.24948	FALSE	7543	zinc finger protein X-linked [Source:HGNC Symbol;Acc:HGNC:12869]	protein_coding
SST	MDD	ENSG00000005893	LAMP2	4.25892	-0.730657	-1.8808	0.0626141	0.861252	-4.30226	FALSE	3920	lysosomal associated membrane protein 2 [Source:HGNC Symbol;Acc:HGNC:6501]	protein_coding
SST	MDD	ENSG00000005961	ITGA2B	1.36199	0.171974	0.165645	0.868737	0.998365	-5.30632	FALSE	3674	integrin subunit alpha 2b [Source:HGNC Symbol;Acc:HGNC:6138]	protein_coding
SST	MDD	ENSG00000005981	ASB4	0.783069	-0.93714	-0.976129	0.331118	0.947969	-4.98342	FALSE	51666	ankyrin repeat and SOCS box containing 4 [Source:HGNC Symbol;Acc:HGNC:16009]	protein_coding
SST	MDD	ENSG00000006007	GDE1	3.2667	-1.21224	-1.82041	0.0713847	0.86786	-4.15926	FALSE	51573	glycerophosphodiester phosphodiesterase 1 [Source:HGNC Symbol;Acc:HGNC:29644]	protein_coding
SST	MDD	ENSG00000006015	REX1BD	3.11915	0.231993	0.324567	0.746118	0.994731	-5.59769	FALSE	55049	required for excision 1-B domain containing [Source:HGNC Symbol;Acc:HGNC:26098]	protein_coding
SST	MDD	ENSG00000006016	CRLF1	1.49087	-1.42139	-1.38329	0.169345	0.917144	-4.57125	FALSE	9244	cytokine receptor like factor 1 [Source:HGNC Symbol;Acc:HGNC:2364]	protein_coding
SST	MDD	ENSG00000006025	OSBPL7	3.71823	-0.811529	-1.6725	0.0972346	0.893301	-4.53511	FALSE	114881	oxysterol binding protein like 7 [Source:HGNC Symbol;Acc:HGNC:16387]	protein_coding
SST	MDD	ENSG00000006042	TMEM98	-0.51167	-0.495276	-0.440872	0.660161	0.98943	-5.14629	FALSE	26022	transmembrane protein 98 [Source:HGNC Symbol;Acc:HGNC:24529]	protein_coding
SST	MDD	ENSG00000006062	MAP3K14	4.10138	0.72849	1.32439	0.188089	0.920388	-5.03598	FALSE	9020	mitogen-activated protein kinase kinase kinase 14 [Source:HGNC Symbol;Acc:HGNC:6853]	protein_coding
SST	MDD	ENSG00000006071	ABCC8	6.68349	-0.274574	-1.51071	0.133697	0.913112	-5.7327	FALSE	6833	ATP binding cassette subfamily C member 8 [Source:HGNC Symbol;Acc:HGNC:59]	protein_coding
SST	MDD	ENSG00000006116	CACNG3	7.69821	-0.150898	-1.23751	0.218504	0.932162	-6.63342	FALSE	10368	calcium voltage-gated channel auxiliary subunit gamma 3 [Source:HGNC Symbol;Acc:HGNC:1407]	protein_coding
SST	MDD	ENSG00000006118	TMEM132A	4.99862	0.570438	1.70495	0.0909945	0.893301	-4.766	FALSE	54972	transmembrane protein 132A [Source:HGNC Symbol;Acc:HGNC:31092]	protein_coding
SST	MDD	ENSG00000006125	AP2B1	7.16973	0.00444962	0.0354451	0.971788	0.999563	-7.11618	FALSE	163	adaptor related protein complex 2 subunit beta 1 [Source:HGNC Symbol;Acc:HGNC:563]	protein_coding
SST	MDD	ENSG00000006128	TAC1	2.11933	-1.35405	-1.54946	0.124112	0.908822	-4.47162	FALSE	6863	tachykinin precursor 1 [Source:HGNC Symbol;Acc:HGNC:11517]	protein_coding
SST	MDD	ENSG00000006194	ZNF263	3.57343	-0.129891	-0.230945	0.817782	0.99731	-5.7673	FALSE	10127	zinc finger protein 263 [Source:HGNC Symbol;Acc:HGNC:13056]	protein_coding
SST	MDD	ENSG00000006210	CX3CL1	5.38875	-0.176942	-0.718326	0.474062	0.974004	-6.18682	FALSE	6376	C-X3-C motif chemokine ligand 1 [Source:HGNC Symbol;Acc:HGNC:10647]	protein_coding
SST	MDD	ENSG00000006282	SPATA20	3.57914	-0.144371	-0.209361	0.83455	0.99731	-5.64916	FALSE	64847	spermatogenesis associated 20 [Source:HGNC Symbol;Acc:HGNC:26125]	protein_coding
SST	MDD	ENSG00000006283	CACNA1G	7.27408	0.11888	0.780186	0.436938	0.967005	-6.8592	FALSE	8913	calcium voltage-gated channel subunit alpha1 G [Source:HGNC Symbol;Acc:HGNC:1394]	protein_coding
SST	MDD	ENSG00000006377	DLX6	2.29344	0.359529	0.505102	0.614486	0.986859	-5.41269	FALSE	1750	distal-less homeobox 6 [Source:HGNC Symbol;Acc:HGNC:2919]	protein_coding
SST	MDD	ENSG00000006432	MAP3K9	6.83546	-0.360484	-2.34837	0.0206217	0.769575	-4.27719	FALSE	4293	mitogen-activated protein kinase kinase kinase 9 [Source:HGNC Symbol;Acc:HGNC:6861]	protein_coding
SST	MDD	ENSG00000006451	RALA	4.94776	0.0526824	0.173618	0.862481	0.998365	-6.15246	FALSE	5898	RAS like proto-oncogene A [Source:HGNC Symbol;Acc:HGNC:9839]	protein_coding
SST	MDD	ENSG00000006453	BAIAP2L1	1.4941	1.4045	1.71833	0.0885179	0.887794	-4.26012	FALSE	55971	BAR/IMD domain containing adaptor protein 2 like 1 [Source:HGNC Symbol;Acc:HGNC:21649]	protein_coding
SST	MDD	ENSG00000006459	KDM7A	4.74803	0.196284	0.592638	0.554626	0.982911	-5.94671	FALSE	80853	lysine demethylase 7A [Source:HGNC Symbol;Acc:HGNC:22224]	protein_coding
SST	MDD	ENSG00000006468	ETV1	3.73909	0.170621	0.275108	0.783744	0.99731	-5.74637	FALSE	2115	ETS variant transcription factor 1 [Source:HGNC Symbol;Acc:HGNC:3490]	protein_coding
SST	MDD	ENSG00000006530	AGK	5.56197	0.376043	1.45823	0.147593	0.913112	-5.37324	FALSE	55750	acylglycerol kinase [Source:HGNC Symbol;Acc:HGNC:21869]	protein_coding
SST	MDD	ENSG00000006534	ALDH3B1	-2.3029	0.185685	0.172199	0.863594	0.998365	-5.20592	FALSE	221	aldehyde dehydrogenase 3 family member B1 [Source:HGNC Symbol;Acc:HGNC:410]	protein_coding
SST	MDD	ENSG00000006555	TTC22	-2.34566	1.30597	1.15798	0.249353	0.940349	-4.73025	FALSE	55001	tetratricopeptide repeat domain 22 [Source:HGNC Symbol;Acc:HGNC:26067]	protein_coding
SST	MDD	ENSG00000006576	PHTF2	5.87022	0.285602	1.23317	0.220111	0.932514	-5.74525	FALSE	57157	putative homeodomain transcription factor 2 [Source:HGNC Symbol;Acc:HGNC:13411]	protein_coding
SST	MDD	ENSG00000006606	CCL26	-1.5861	-0.42569	-0.414097	0.6796	0.990872	-5.17397	FALSE	10344	C-C motif chemokine ligand 26 [Source:HGNC Symbol;Acc:HGNC:10625]	protein_coding
SST	MDD	ENSG00000006607	FARP2	5.67507	-0.00866083	-0.0363163	0.971095	0.999563	-6.44117	FALSE	9855	FERM, ARH/RhoGEF and pleckstrin domain protein 2 [Source:HGNC Symbol;Acc:HGNC:16460]	protein_coding
SST	MDD	ENSG00000006611	USH1C	0.124654	0.364096	0.335908	0.737573	0.993172	-5.22887	FALSE	10083	USH1 protein network component harmonin [Source:HGNC Symbol;Acc:HGNC:12597]	protein_coding
SST	MDD	ENSG00000006634	DBF4	1.77098	-0.400948	-0.421876	0.673929	0.99002	-5.28863	FALSE	10926	DBF4 zinc finger [Source:HGNC Symbol;Acc:HGNC:17364]	protein_coding
SST	MDD	ENSG00000006638	TBXA2R	-2.89497	1.05739	0.971126	0.333592	0.947969	-4.87333	FALSE	6915	thromboxane A2 receptor [Source:HGNC Symbol;Acc:HGNC:11608]	protein_coding
SST	MDD	ENSG00000006652	IFRD1	3.96605	-1.04037	-1.91898	0.0575494	0.844185	-4.12769	FALSE	3475	interferon related developmental regulator 1 [Source:HGNC Symbol;Acc:HGNC:5456]	protein_coding
SST	MDD	ENSG00000006695	COX10	5.86943	0.170034	0.749205	0.455315	0.969739	-6.25334	FALSE	1352	cytochrome c oxidase assembly factor heme A:farnesyltransferase COX10 [Source:HGNC Symbol;Acc:HGNC:2260]	protein_coding
SST	MDD	ENSG00000006704	GTF2IRD1	5.80113	0.100478	0.405928	0.685575	0.990872	-6.37687	FALSE	9569	GTF2I repeat domain containing 1 [Source:HGNC Symbol;Acc:HGNC:4661]	protein_coding
SST	MDD	ENSG00000006712	PAF1	4.34406	0.100614	0.25368	0.800211	0.99731	-5.98433	FALSE	54623	PAF1 homolog, Paf1/RNA polymerase II complex component [Source:HGNC Symbol;Acc:HGNC:25459]	protein_coding
SST	MDD	ENSG00000006715	VPS41	6.64198	-0.134429	-0.750698	0.454419	0.969739	-6.5787	FALSE	27072	VPS41 subunit of HOPS complex [Source:HGNC Symbol;Acc:HGNC:12713]	protein_coding
SST	MDD	ENSG00000006740	ARHGAP44	7.758	-0.0635022	-0.661708	0.509527	0.980514	-7.23473	FALSE	9912	Rho GTPase activating protein 44 [Source:HGNC Symbol;Acc:HGNC:29096]	protein_coding
SST	MDD	ENSG00000006744	ELAC2	4.0735	-0.515295	-1.13281	0.259731	0.940349	-5.31673	FALSE	60528	elaC ribonuclease Z 2 [Source:HGNC Symbol;Acc:HGNC:14198]	protein_coding
SST	MDD	ENSG00000006747	SCIN	2.03653	0.28879	0.389418	0.697712	0.991503	-5.47131	FALSE	85477	scinderin [Source:HGNC Symbol;Acc:HGNC:21695]	protein_coding
SST	MDD	ENSG00000006756	ARSD	0.440811	-0.597993	-0.624575	0.533529	0.982551	-5.17093	FALSE	414	arylsulfatase D [Source:HGNC Symbol;Acc:HGNC:717]	protein_coding
SST	MDD	ENSG00000006757	PNPLA4	-1.12279	-0.611893	-0.55905	0.577251	0.982911	-5.12552	FALSE	8228	patatin like phospholipase domain containing 4 [Source:HGNC Symbol;Acc:HGNC:24887]	protein_coding
SST	MDD	ENSG00000006788	MYH13	-0.635999	-0.577525	-0.571602	0.568745	0.982911	-5.19432	FALSE	8735	myosin heavy chain 13 [Source:HGNC Symbol;Acc:HGNC:7571]	protein_coding
SST	MDD	ENSG00000006831	ADIPOR2	4.91974	0.0372379	0.0954348	0.924141	0.999078	-6.0813	FALSE	79602	adiponectin receptor 2 [Source:HGNC Symbol;Acc:HGNC:24041]	protein_coding
SST	MDD	ENSG00000006837	CDKL3	-3.71906	0.283613	0.259499	0.79573	0.99731	-5.20055	FALSE	51265	cyclin dependent kinase like 3 [Source:HGNC Symbol;Acc:HGNC:15483]	protein_coding
SST	MDD	ENSG00000007001	UPP2	6.77283	-0.122665	-0.733918	0.464542	0.972751	-6.58579	FALSE	151531	uridine phosphorylase 2 [Source:HGNC Symbol;Acc:HGNC:23061]	protein_coding
SST	MDD	ENSG00000007047	MARK4	6.22693	-0.107539	-0.466619	0.641685	0.988713	-6.51797	FALSE	57787	microtubule affinity regulating kinase 4 [Source:HGNC Symbol;Acc:HGNC:13538]	protein_coding
SST	MDD	ENSG00000007062	PROM1	5.63681	0.248606	0.814731	0.416967	0.962604	-6.1427	FALSE	8842	prominin 1 [Source:HGNC Symbol;Acc:HGNC:9454]	protein_coding
SST	MDD	ENSG00000007080	CCDC124	2.86806	-1.42187	-1.97661	0.0505604	0.839535	-3.93387	FALSE	115098	coiled-coil domain containing 124 [Source:HGNC Symbol;Acc:HGNC:25171]	protein_coding
SST	MDD	ENSG00000007129	CEACAM21	-1.25868	0.398102	0.334458	0.738664	0.993442	-5.17825	FALSE	90273	CEA cell adhesion molecule 21 [Source:HGNC Symbol;Acc:HGNC:28834]	protein_coding
SST	MDD	ENSG00000007168	PAFAH1B1	7.05757	0.0237058	0.187837	0.851347	0.997353	-7.05963	FALSE	5048	platelet activating factor acetylhydrolase 1b regulatory subunit 1 [Source:HGNC Symbol;Acc:HGNC:8574]	protein_coding
SST	MDD	ENSG00000007171	NOS2	3.35785	-0.330562	-0.54221	0.588758	0.982911	-5.56755	FALSE	4843	nitric oxide synthase 2 [Source:HGNC Symbol;Acc:HGNC:7873]	protein_coding
SST	MDD	ENSG00000007174	DNAH9	6.33341	0.0564828	0.292233	0.770653	0.996364	-6.67451	FALSE	1770	dynein axonemal heavy chain 9 [Source:HGNC Symbol;Acc:HGNC:2953]	protein_coding
SST	MDD	ENSG00000007202	KIAA0100	6.28013	0.00802193	0.0447396	0.964395	0.999563	-6.72112	FALSE	9703	KIAA0100 [Source:HGNC Symbol;Acc:HGNC:28960]	protein_coding
SST	MDD	ENSG00000007237	GAS7	8.71732	0.0672858	0.736214	0.464056	0.972513	-7.8674	FALSE	8522	growth arrest specific 7 [Source:HGNC Symbol;Acc:HGNC:4169]	protein_coding
SST	MDD	ENSG00000007264	MATK	3.08113	1.40753	2.26626	0.0253696	0.810198	-3.40393	FALSE	4145	megakaryocyte-associated tyrosine kinase [Source:HGNC Symbol;Acc:HGNC:6906]	protein_coding
SST	MDD	ENSG00000007306	CEACAM7	-0.484824	-0.322009	-0.339357	0.734981	0.993159	-5.27738	FALSE	1087	CEA cell adhesion molecule 7 [Source:HGNC Symbol;Acc:HGNC:1819]	protein_coding
SST	MDD	ENSG00000007314	SCN4A	-1.9086	-1.54144	-1.46614	0.145431	0.913112	-4.46303	FALSE	6329	sodium voltage-gated channel alpha subunit 4 [Source:HGNC Symbol;Acc:HGNC:10591]	protein_coding
SST	MDD	ENSG00000007341	ST7L	5.26384	0.296152	1.13562	0.258555	0.940349	-5.67716	FALSE	54879	suppression of tumorigenicity 7 like [Source:HGNC Symbol;Acc:HGNC:18441]	protein_coding
SST	MDD	ENSG00000007350	TKTL1	-3.08515	-1.15822	-1.0955	0.275665	0.942152	-4.80242	FALSE	8277	transketolase like 1 [Source:HGNC Symbol;Acc:HGNC:11835]	protein_coding
SST	MDD	ENSG00000007372	PAX6	-0.0405795	-0.782759	-0.705357	0.482062	0.977432	-5.05205	FALSE	5080	paired box 6 [Source:HGNC Symbol;Acc:HGNC:8620]	protein_coding
SST	MDD	ENSG00000007376	RPUSD1	-0.825992	-0.257109	-0.199235	0.842443	0.99731	-5.17335	FALSE	113000	RNA pseudouridine synthase domain containing 1 [Source:HGNC Symbol;Acc:HGNC:14173]	protein_coding
SST	MDD	ENSG00000007384	RHBDF1	-0.052047	0.795985	0.713697	0.476909	0.974931	-5.05836	FALSE	64285	rhomboid 5 homolog 1 [Source:HGNC Symbol;Acc:HGNC:20561]	protein_coding
SST	MDD	ENSG00000007392	LUC7L	5.99121	0.152983	0.786078	0.433492	0.966434	-6.31047	FALSE	55692	LUC7 like [Source:HGNC Symbol;Acc:HGNC:6723]	protein_coding
SST	MDD	ENSG00000007402	CACNA2D2	7.81056	0.0792379	0.625538	0.533393	0.982551	-7.33437	FALSE	9254	calcium voltage-gated channel auxiliary subunit alpha2delta 2 [Source:HGNC Symbol;Acc:HGNC:1400]	protein_coding
SST	MDD	ENSG00000007516	BAIAP3	6.96726	-0.125684	-0.71451	0.476408	0.974704	-6.71369	FALSE	8938	BAI1 associated protein 3 [Source:HGNC Symbol;Acc:HGNC:948]	protein_coding
SST	MDD	ENSG00000007520	TSR3	0.985813	0.358287	0.305075	0.760879	0.995148	-5.22035	FALSE	115939	TSR3 ribosome maturation factor [Source:HGNC Symbol;Acc:HGNC:14175]	protein_coding
SST	MDD	ENSG00000007541	PIGQ	3.51899	0.300051	0.564987	0.57322	0.982911	-5.59484	FALSE	9091	phosphatidylinositol glycan anchor biosynthesis class Q [Source:HGNC Symbol;Acc:HGNC:14135]	protein_coding
SST	MDD	ENSG00000007545	CRAMP1	4.61683	-0.0457617	-0.126893	0.899254	0.999078	-6.04943	FALSE	57585	cramped chromatin regulator homolog 1 [Source:HGNC Symbol;Acc:HGNC:14122]	protein_coding
SST	MDD	ENSG00000007866	TEAD3	-2.51295	0.386752	0.33906	0.735204	0.993159	-5.16871	FALSE	7005	TEA domain transcription factor 3 [Source:HGNC Symbol;Acc:HGNC:11716]	protein_coding
SST	MDD	ENSG00000007923	DNAJC11	5.58581	0.0813297	0.347805	0.728644	0.993159	-6.40217	FALSE	55735	DnaJ heat shock protein family (Hsp40) member C11 [Source:HGNC Symbol;Acc:HGNC:25570]	protein_coding
SST	MDD	ENSG00000007944	MYLIP	1.25669	-1.22122	-1.29891	0.196661	0.92472	-4.68947	FALSE	29116	myosin regulatory light chain interacting protein [Source:HGNC Symbol;Acc:HGNC:21155]	protein_coding
SST	MDD	ENSG00000007952	NOX1	-1.76462	0.847987	0.791211	0.430504	0.964819	-5.00867	FALSE	27035	NADPH oxidase 1 [Source:HGNC Symbol;Acc:HGNC:7889]	protein_coding
SST	MDD	ENSG00000007968	E2F2	-2.74107	-1.67822	-1.65339	0.101071	0.895361	-4.25452	FALSE	1870	E2F transcription factor 2 [Source:HGNC Symbol;Acc:HGNC:3114]	protein_coding
SST	MDD	ENSG00000008018	PSMB1	4.5643	-0.145791	-0.416428	0.677899	0.990872	-6.00159	FALSE	5689	proteasome 20S subunit beta 1 [Source:HGNC Symbol;Acc:HGNC:9537]	protein_coding
SST	MDD	ENSG00000008056	SYN1	7.08404	-0.0300754	-0.210818	0.833415	0.99731	-7.15891	FALSE	6853	synapsin I [Source:HGNC Symbol;Acc:HGNC:11494]	protein_coding
SST	MDD	ENSG00000008083	JARID2	7.37215	-0.00956435	-0.0810691	0.935533	0.999078	-7.22902	FALSE	3720	jumonji and AT-rich interaction domain containing 2 [Source:HGNC Symbol;Acc:HGNC:6196]	protein_coding
SST	MDD	ENSG00000008086	CDKL5	7.20649	-0.0755175	-0.573552	0.567429	0.982911	-6.99582	FALSE	6792	cyclin dependent kinase like 5 [Source:HGNC Symbol;Acc:HGNC:11411]	protein_coding
SST	MDD	ENSG00000008118	CAMK1G	5.91173	0.0162209	0.0738173	0.941288	0.999078	-6.58311	FALSE	57172	calcium/calmodulin dependent protein kinase IG [Source:HGNC Symbol;Acc:HGNC:14585]	protein_coding
SST	MDD	ENSG00000008128	CDK11A	-1.47906	0.939718	0.760182	0.448754	0.969443	-4.98618	FALSE	728642	cyclin dependent kinase 11A [Source:HGNC Symbol;Acc:HGNC:1730]	protein_coding
SST	MDD	ENSG00000008130	NADK	3.52549	0.914267	1.38599	0.16852	0.917144	-4.80652	FALSE	65220	NAD kinase [Source:HGNC Symbol;Acc:HGNC:29831]	protein_coding
SST	MDD	ENSG00000008196	TFAP2B	-1.51467	-0.343527	-0.308975	0.757918	0.995124	-5.18703	FALSE	7021	transcription factor AP-2 beta [Source:HGNC Symbol;Acc:HGNC:11743]	protein_coding
SST	MDD	ENSG00000008197	TFAP2D	0.392211	1.31696	1.18747	0.237572	0.940051	-4.76524	FALSE	83741	transcription factor AP-2 delta [Source:HGNC Symbol;Acc:HGNC:15581]	protein_coding
SST	MDD	ENSG00000008226	DLEC1	2.84156	0.814748	1.19395	0.235035	0.940051	-4.96094	FALSE	9940	DLEC1 cilia and flagella associated protein [Source:HGNC Symbol;Acc:HGNC:2899]	protein_coding
SST	MDD	ENSG00000008256	CYTH3	7.20256	0.0461521	0.35139	0.72596	0.993159	-7.09655	FALSE	9265	cytohesin 3 [Source:HGNC Symbol;Acc:HGNC:9504]	protein_coding
SST	MDD	ENSG00000008277	ADAM22	8.0039	-0.0842285	-0.813906	0.41753	0.962648	-7.26443	FALSE	53616	ADAM metallopeptidase domain 22 [Source:HGNC Symbol;Acc:HGNC:201]	protein_coding
SST	MDD	ENSG00000008282	SYPL1	-0.138268	0.955325	0.898716	0.370745	0.954591	-4.96745	FALSE	6856	synaptophysin like 1 [Source:HGNC Symbol;Acc:HGNC:11507]	protein_coding
SST	MDD	ENSG00000008283	CYB561	4.31349	-0.215719	-0.571597	0.568748	0.982911	-5.79983	FALSE	1534	cytochrome b561 [Source:HGNC Symbol;Acc:HGNC:2571]	protein_coding
SST	MDD	ENSG00000008294	SPAG9	6.86299	-0.172736	-1.31737	0.190421	0.921594	-6.13035	FALSE	9043	sperm associated antigen 9 [Source:HGNC Symbol;Acc:HGNC:14524]	protein_coding
SST	MDD	ENSG00000008300	CELSR3	6.59518	-0.20012	-1.13496	0.258831	0.940349	-6.21991	FALSE	1951	cadherin EGF LAG seven-pass G-type receptor 3 [Source:HGNC Symbol;Acc:HGNC:3230]	protein_coding
SST	MDD	ENSG00000008311	AASS	2.59697	-0.583012	-0.827241	0.409871	0.961459	-5.26445	FALSE	10157	aminoadipate-semialdehyde synthase [Source:HGNC Symbol;Acc:HGNC:17366]	protein_coding
SST	MDD	ENSG00000008323	PLEKHG6	-3.23428	-2.01497	-1.99966	0.0479738	0.837318	-3.81222	FALSE	55200	pleckstrin homology and RhoGEF domain containing G6 [Source:HGNC Symbol;Acc:HGNC:25562]	protein_coding
SST	MDD	ENSG00000008324	SS18L2	-3.71727	0.558023	0.524542	0.600945	0.984967	-5.12004	FALSE	51188	SS18 like 2 [Source:HGNC Symbol;Acc:HGNC:15593]	protein_coding
SST	MDD	ENSG00000008382	MPND	2.47382	1.39067	1.64645	0.102492	0.895361	-4.36739	FALSE	84954	MPN domain containing [Source:HGNC Symbol;Acc:HGNC:25934]	protein_coding
SST	MDD	ENSG00000008394	MGST1	3.78261	-0.559815	-1.10067	0.273415	0.940898	-5.33384	FALSE	4257	microsomal glutathione S-transferase 1 [Source:HGNC Symbol;Acc:HGNC:7061]	protein_coding
SST	MDD	ENSG00000008405	CRY1	4.57837	0.319489	0.728823	0.467641	0.973111	-5.77272	FALSE	1407	cryptochrome circadian regulator 1 [Source:HGNC Symbol;Acc:HGNC:2384]	protein_coding
SST	MDD	ENSG00000008438	PGLYRP1	0.437738	-0.19544	-0.172192	0.863599	0.998365	-5.24457	FALSE	8993	peptidoglycan recognition protein 1 [Source:HGNC Symbol;Acc:HGNC:8904]	protein_coding
SST	MDD	ENSG00000008441	NFIX	6.18729	-0.197547	-0.688867	0.49245	0.980343	-6.3589	FALSE	4784	nuclear factor I X [Source:HGNC Symbol;Acc:HGNC:7788]	protein_coding
SST	MDD	ENSG00000008513	ST3GAL1	6.07974	-0.237112	-1.24549	0.215569	0.931156	-5.87244	FALSE	6482	ST3 beta-galactoside alpha-2,3-sialyltransferase 1 [Source:HGNC Symbol;Acc:HGNC:10862]	protein_coding
SST	MDD	ENSG00000008516	MMP25	-3.18919	-0.858031	-0.756521	0.450936	0.969443	-5.00137	FALSE	64386	matrix metallopeptidase 25 [Source:HGNC Symbol;Acc:HGNC:14246]	protein_coding
SST	MDD	ENSG00000008517	IL32	-3.55392	-0.237032	-0.22114	0.825389	0.99731	-5.20913	FALSE	9235	interleukin 32 [Source:HGNC Symbol;Acc:HGNC:16830]	protein_coding
SST	MDD	ENSG00000008710	PKD1	8.31898	0.109196	0.743997	0.459366	0.970416	-7.55021	FALSE	5310	polycystin 1, transient receptor potential channel interacting [Source:HGNC Symbol;Acc:HGNC:9008]	protein_coding
SST	MDD	ENSG00000008735	MAPK8IP2	6.57245	-0.0280444	-0.166495	0.86807	0.998365	-6.87078	FALSE	23542	mitogen-activated protein kinase 8 interacting protein 2 [Source:HGNC Symbol;Acc:HGNC:6883]	protein_coding
SST	MDD	ENSG00000008838	MED24	5.61399	0.584443	2.26305	0.0255732	0.810198	-3.92837	FALSE	9862	mediator complex subunit 24 [Source:HGNC Symbol;Acc:HGNC:22963]	protein_coding
SST	MDD	ENSG00000008853	RHOBTB2	4.80637	0.0757035	0.213576	0.831268	0.99731	-6.07269	FALSE	23221	Rho related BTB domain containing 2 [Source:HGNC Symbol;Acc:HGNC:18756]	protein_coding
SST	MDD	ENSG00000008869	HEATR5B	5.4804	-0.506275	-1.5943	0.113706	0.905869	-5.11725	FALSE	54497	HEAT repeat containing 5B [Source:HGNC Symbol;Acc:HGNC:29273]	protein_coding
SST	MDD	ENSG00000008952	SEC62	5.52492	0.0373584	0.138383	0.890188	0.999078	-6.43169	FALSE	7095	SEC62 homolog, preprotein translocation factor [Source:HGNC Symbol;Acc:HGNC:11846]	protein_coding
SST	MDD	ENSG00000008988	RPS20	4.06128	-0.100746	-0.212781	0.831887	0.99731	-5.86505	FALSE	6224	ribosomal protein S20 [Source:HGNC Symbol;Acc:HGNC:10405]	protein_coding
SST	MDD	ENSG00000009307	CSDE1	6.3746	0.0403239	0.211324	0.833021	0.99731	-6.78429	FALSE	7812	cold shock domain containing E1 [Source:HGNC Symbol;Acc:HGNC:29905]	protein_coding
SST	MDD	ENSG00000009335	UBE3C	6.59512	-0.0270191	-0.162481	0.871222	0.998365	-6.80688	FALSE	9690	ubiquitin protein ligase E3C [Source:HGNC Symbol;Acc:HGNC:16803]	protein_coding
SST	MDD	ENSG00000009413	REV3L	6.71792	0.0231607	0.150781	0.880422	0.998909	-6.92632	FALSE	5980	REV3 like, DNA directed polymerase zeta catalytic subunit [Source:HGNC Symbol;Acc:HGNC:9968]	protein_coding
SST	MDD	ENSG00000009694	TENM1	8.59514	0.0429751	0.32716	0.744522	0.994036	-7.95467	FALSE	10178	teneurin transmembrane protein 1 [Source:HGNC Symbol;Acc:HGNC:8117]	protein_coding
SST	MDD	ENSG00000009709	PAX7	2.2806	-2.87354	-3.68501	0.000354952	0.252404	-0.221461	FALSE	5081	paired box 7 [Source:HGNC Symbol;Acc:HGNC:8621]	protein_coding
SST	MDD	ENSG00000009724	MASP2	0.652073	0.0396047	0.0384706	0.969381	0.999563	-5.26635	FALSE	10747	MBL associated serine protease 2 [Source:HGNC Symbol;Acc:HGNC:6902]	protein_coding
SST	MDD	ENSG00000009765	IYD	-0.852689	0.603266	0.612055	0.54175	0.982911	-5.16589	FALSE	389434	iodotyrosine deiodinase [Source:HGNC Symbol;Acc:HGNC:21071]	protein_coding
SST	MDD	ENSG00000009780	FAM76A	3.37355	0.31045	0.488822	0.62593	0.987181	-5.51812	FALSE	199870	family with sequence similarity 76 member A [Source:HGNC Symbol;Acc:HGNC:28530]	protein_coding
SST	MDD	ENSG00000009790	TRAF3IP3	1.9205	-1.04918	-1.23803	0.218312	0.931676	-4.77597	FALSE	80342	TRAF3 interacting protein 3 [Source:HGNC Symbol;Acc:HGNC:30766]	protein_coding
SST	MDD	ENSG00000009830	POMT2	4.50479	-0.0704266	-0.185678	0.853035	0.997353	-6.0605	FALSE	29954	protein O-mannosyltransferase 2 [Source:HGNC Symbol;Acc:HGNC:19743]	protein_coding
SST	MDD	ENSG00000009844	VTA1	4.62549	0.365745	1.00373	0.317686	0.947969	-5.63793	FALSE	51534	vesicle trafficking 1 [Source:HGNC Symbol;Acc:HGNC:20954]	protein_coding
SST	MDD	ENSG00000009950	MLXIPL	5.03515	-0.155558	-0.490848	0.624501	0.987152	-6.10395	FALSE	51085	MLX interacting protein like [Source:HGNC Symbol;Acc:HGNC:12744]	protein_coding
SST	MDD	ENSG00000009954	BAZ1B	6.16411	-0.264897	-1.4473	0.150626	0.913112	-5.62398	FALSE	9031	bromodomain adjacent to zinc finger domain 1B [Source:HGNC Symbol;Acc:HGNC:961]	protein_coding
SST	MDD	ENSG00000010017	RANBP9	5.3908	0.216266	0.918673	0.360254	0.954432	-5.96284	FALSE	10048	RAN binding protein 9 [Source:HGNC Symbol;Acc:HGNC:13727]	protein_coding
SST	MDD	ENSG00000010030	ETV7	-0.919615	-1.06127	-1.01719	0.311268	0.947969	-4.86993	FALSE	51513	ETS variant transcription factor 7 [Source:HGNC Symbol;Acc:HGNC:18160]	protein_coding
SST	MDD	ENSG00000010072	SPRTN	0.446317	-0.408767	-0.403697	0.687211	0.990872	-5.23119	FALSE	83932	SprT-like N-terminal domain [Source:HGNC Symbol;Acc:HGNC:25356]	protein_coding
SST	MDD	ENSG00000010165	METTL13	1.95267	-1.32151	-1.43239	0.154836	0.914063	-4.55571	FALSE	51603	methyltransferase 13, eEF1A lysine and N-terminal methyltransferase [Source:HGNC Symbol;Acc:HGNC:24248]	protein_coding
SST	MDD	ENSG00000010219	DYRK4	1.13131	-1.16905	-1.09161	0.277555	0.942152	-4.91	FALSE	8798	dual specificity tyrosine phosphorylation regulated kinase 4 [Source:HGNC Symbol;Acc:HGNC:3095]	protein_coding
SST	MDD	ENSG00000010244	ZNF207	5.04797	-0.0956784	-0.338383	0.735712	0.993159	-6.16601	FALSE	7756	zinc finger protein 207 [Source:HGNC Symbol;Acc:HGNC:12998]	protein_coding
SST	MDD	ENSG00000010256	UQCRC1	4.75329	0.120416	0.308813	0.758041	0.995124	-6.13928	FALSE	7384	ubiquinol-cytochrome c reductase core protein 1 [Source:HGNC Symbol;Acc:HGNC:12585]	protein_coding
SST	MDD	ENSG00000010270	STARD3NL	4.29501	-0.329205	-0.692866	0.489837	0.979889	-5.65847	FALSE	83930	STARD3 N-terminal like [Source:HGNC Symbol;Acc:HGNC:19169]	protein_coding
SST	MDD	ENSG00000010278	CD9	-0.450521	-0.310353	-0.286253	0.775217	0.996863	-5.23096	FALSE	928	CD9 molecule [Source:HGNC Symbol;Acc:HGNC:1709]	protein_coding
SST	MDD	ENSG00000010282	HHATL	-2.03212	0.178617	0.147837	0.882739	0.999078	-5.18203	FALSE	57467	hedgehog acyltransferase like [Source:HGNC Symbol;Acc:HGNC:13242]	protein_coding
SST	MDD	ENSG00000010292	NCAPD2	3.02356	0.718826	1.0996	0.273882	0.940898	-5.07163	FALSE	9918	non-SMC condensin I complex subunit D2 [Source:HGNC Symbol;Acc:HGNC:24305]	protein_coding
SST	MDD	ENSG00000010295	IFFO1	5.22685	0.172048	0.602473	0.548085	0.982911	-6.11825	FALSE	25900	intermediate filament family orphan 1 [Source:HGNC Symbol;Acc:HGNC:24970]	protein_coding
SST	MDD	ENSG00000010310	GIPR	-2.84392	0.982369	0.889089	0.375873	0.954591	-4.92258	FALSE	2696	gastric inhibitory polypeptide receptor [Source:HGNC Symbol;Acc:HGNC:4271]	protein_coding
SST	MDD	ENSG00000010318	PHF7	1.1057	0.015905	0.0137964	0.989017	0.999563	-5.25086	FALSE	51533	PHD finger protein 7 [Source:HGNC Symbol;Acc:HGNC:18458]	protein_coding
SST	MDD	ENSG00000010319	SEMA3G	-3.58283	3.31186	3.22609	0.00164832	0.498399	-1.70896	FALSE	56920	semaphorin 3G [Source:HGNC Symbol;Acc:HGNC:30400]	protein_coding
SST	MDD	ENSG00000010322	NISCH	7.30885	-0.0132954	-0.0977494	0.922307	0.999078	-7.21213	FALSE	11188	nischarin [Source:HGNC Symbol;Acc:HGNC:18006]	protein_coding
SST	MDD	ENSG00000010327	STAB1	-1.54457	-1.97478	-1.74015	0.0845968	0.883836	-4.14749	FALSE	23166	stabilin 1 [Source:HGNC Symbol;Acc:HGNC:18628]	protein_coding
SST	MDD	ENSG00000010361	FUZ	0.489654	0.479872	0.424449	0.672058	0.99002	-5.16258	FALSE	80199	fuzzy planar cell polarity protein [Source:HGNC Symbol;Acc:HGNC:26219]	protein_coding
SST	MDD	ENSG00000010379	SLC6A13	-0.169894	-0.482502	-0.43997	0.660812	0.98943	-5.16929	FALSE	6540	solute carrier family 6 member 13 [Source:HGNC Symbol;Acc:HGNC:11046]	protein_coding
SST	MDD	ENSG00000010404	IDS	5.3673	0.30543	1.19328	0.235296	0.940051	-5.68198	FALSE	3423	iduronate 2-sulfatase [Source:HGNC Symbol;Acc:HGNC:5389]	protein_coding
SST	MDD	ENSG00000010438	PRSS3	0.548059	1.33799	1.42183	0.157872	0.914516	-4.54751	FALSE	5646	serine protease 3 [Source:HGNC Symbol;Acc:HGNC:9486]	protein_coding
SST	MDD	ENSG00000010539	ZNF200	1.40771	2.63699	2.75055	0.00694653	0.695597	-2.51532	FALSE	7752	zinc finger protein 200 [Source:HGNC Symbol;Acc:HGNC:12993]	protein_coding
SST	MDD	ENSG00000010610	CD4	0.127703	2.3998	2.17503	0.0317448	0.815812	-3.54897	FALSE	920	CD4 molecule [Source:HGNC Symbol;Acc:HGNC:1678]	protein_coding
SST	MDD	ENSG00000010626	LRRC23	2.75507	-0.0194069	-0.0275722	0.978053	0.999563	-5.51586	FALSE	10233	leucine rich repeat containing 23 [Source:HGNC Symbol;Acc:HGNC:19138]	protein_coding
SST	MDD	ENSG00000010671	BTK	-1.05579	1.59749	1.47515	0.142997	0.913112	-4.4551	FALSE	695	Bruton tyrosine kinase [Source:HGNC Symbol;Acc:HGNC:1133]	protein_coding
SST	MDD	ENSG00000010704	HFE	-3.20589	1.1013	1.02974	0.305368	0.947969	-4.83459	FALSE	3077	homeostatic iron regulator [Source:HGNC Symbol;Acc:HGNC:4886]	protein_coding
SST	MDD	ENSG00000010803	SCMH1	7.42873	-0.14918	-1.15149	0.252	0.940349	-6.55013	FALSE	22955	Scm polycomb group protein homolog 1 [Source:HGNC Symbol;Acc:HGNC:19003]	protein_coding
SST	MDD	ENSG00000010810	FYN	7.52574	-0.338286	-2.4284	0.0169027	0.768953	-4.42921	FALSE	2534	FYN proto-oncogene, Src family tyrosine kinase [Source:HGNC Symbol;Acc:HGNC:4037]	protein_coding
SST	MDD	ENSG00000010818	HIVEP2	8.49138	0.00892857	0.0906807	0.928005	0.999078	-8.05056	FALSE	3097	HIVEP zinc finger 2 [Source:HGNC Symbol;Acc:HGNC:4921]	protein_coding
SST	MDD	ENSG00000010932	FMO1	-1.93233	1.24045	1.14229	0.255784	0.940349	-4.75375	FALSE	2326	flavin containing dimethylaniline monoxygenase 1 [Source:HGNC Symbol;Acc:HGNC:3769]	protein_coding
SST	MDD	ENSG00000011007	ELOA	2.94842	-0.0606087	-0.0810965	0.935511	0.999078	-5.55374	FALSE	6924	elongin A [Source:HGNC Symbol;Acc:HGNC:11620]	protein_coding
SST	MDD	ENSG00000011009	LYPLA2	-0.918768	-1.86739	-1.52593	0.129864	0.912032	-4.39245	FALSE	11313	lysophospholipase 2 [Source:HGNC Symbol;Acc:HGNC:6738]	protein_coding
SST	MDD	ENSG00000011021	CLCN6	5.86616	0.136829	0.601362	0.548822	0.982911	-6.35766	FALSE	1185	chloride voltage-gated channel 6 [Source:HGNC Symbol;Acc:HGNC:2024]	protein_coding
SST	MDD	ENSG00000011028	MRC2	0.940922	1.23416	1.17901	0.240909	0.940051	-4.77196	FALSE	9902	mannose receptor C type 2 [Source:HGNC Symbol;Acc:HGNC:16875]	protein_coding
SST	MDD	ENSG00000011052	NME1-NME2	-3.77509	0.114421	0.10888	0.913494	0.999078	-5.21748	FALSE	654364	NME1-NME2 readthrough [Source:HGNC Symbol;Acc:HGNC:33531]	protein_coding
SST	MDD	ENSG00000011083	SLC6A7	3.27134	0.249264	0.423886	0.672467	0.99002	-5.76767	FALSE	6534	solute carrier family 6 member 7 [Source:HGNC Symbol;Acc:HGNC:11054]	protein_coding
SST	MDD	ENSG00000011105	TSPAN9	6.22256	0.0239402	0.101846	0.919062	0.999078	-6.60673	FALSE	10867	tetraspanin 9 [Source:HGNC Symbol;Acc:HGNC:21640]	protein_coding
SST	MDD	ENSG00000011114	BTBD7	5.69984	0.17902	0.722747	0.471352	0.973111	-6.19719	FALSE	55727	BTB domain containing 7 [Source:HGNC Symbol;Acc:HGNC:18269]	protein_coding
SST	MDD	ENSG00000011132	APBA3	1.52846	-1.49834	-1.39565	0.165599	0.917144	-4.56597	FALSE	9546	amyloid beta precursor protein binding family A member 3 [Source:HGNC Symbol;Acc:HGNC:580]	protein_coding
SST	MDD	ENSG00000011143	MKS1	0.296006	-2.38755	-2.16433	0.0325769	0.815812	-3.57118	FALSE	54903	MKS transition zone complex subunit 1 [Source:HGNC Symbol;Acc:HGNC:7121]	protein_coding
SST	MDD	ENSG00000011198	ABHD5	3.52106	-0.640494	-1.03986	0.300661	0.947312	-5.2037	FALSE	51099	abhydrolase domain containing 5, lysophosphatidic acid acyltransferase [Source:HGNC Symbol;Acc:HGNC:21396]	protein_coding
SST	MDD	ENSG00000011201	ANOS1	5.70229	-0.0966758	-0.348339	0.728244	0.993159	-6.40519	FALSE	3730	anosmin 1 [Source:HGNC Symbol;Acc:HGNC:6211]	protein_coding
SST	MDD	ENSG00000011243	AKAP8L	6.176	0.355793	1.69196	0.0934532	0.893301	-5.2436	FALSE	26993	A-kinase anchoring protein 8 like [Source:HGNC Symbol;Acc:HGNC:29857]	protein_coding
SST	MDD	ENSG00000011258	MBTD1	5.19913	0.168326	0.605725	0.545931	0.982911	-6.07819	FALSE	54799	mbt domain containing 1 [Source:HGNC Symbol;Acc:HGNC:19866]	protein_coding
SST	MDD	ENSG00000011260	UTP18	3.84695	0.591829	1.25829	0.210922	0.929995	-5.13197	FALSE	51096	UTP18 small subunit processome component [Source:HGNC Symbol;Acc:HGNC:24274]	protein_coding
SST	MDD	ENSG00000011275	RNF216	7.0102	0.0757792	0.54616	0.586049	0.982911	-6.88492	FALSE	54476	ring finger protein 216 [Source:HGNC Symbol;Acc:HGNC:21698]	protein_coding
SST	MDD	ENSG00000011295	TTC19	6.06052	-0.0482526	-0.233525	0.815783	0.99731	-6.60772	FALSE	54902	tetratricopeptide repeat domain 19 [Source:HGNC Symbol;Acc:HGNC:26006]	protein_coding
SST	MDD	ENSG00000011304	PTBP1	3.35354	0.458398	0.791346	0.430426	0.964819	-5.50869	FALSE	5725	polypyrimidine tract binding protein 1 [Source:HGNC Symbol;Acc:HGNC:9583]	protein_coding
SST	MDD	ENSG00000011332	DPF1	4.96318	0.107713	0.34562	0.730281	0.993159	-6.1165	FALSE	8193	double PHD fingers 1 [Source:HGNC Symbol;Acc:HGNC:20225]	protein_coding
SST	MDD	ENSG00000011347	SYT7	7.39669	0.0931197	0.68097	0.497305	0.980514	-7.01778	FALSE	9066	synaptotagmin 7 [Source:HGNC Symbol;Acc:HGNC:11514]	protein_coding
SST	MDD	ENSG00000011376	LARS2	5.62918	-0.317673	-1.35601	0.17784	0.919675	-5.53556	FALSE	23395	leucyl-tRNA synthetase 2, mitochondrial [Source:HGNC Symbol;Acc:HGNC:17095]	protein_coding
SST	MDD	ENSG00000011405	PIK3C2A	6.01969	-0.464761	-1.9968	0.0482887	0.837318	-4.65012	FALSE	5286	phosphatidylinositol-4-phosphate 3-kinase catalytic subunit type 2 alpha [Source:HGNC Symbol;Acc:HGNC:8971]	protein_coding
SST	MDD	ENSG00000011422	PLAUR	0.721429	-0.28795	-0.246657	0.805628	0.99731	-5.23838	FALSE	5329	plasminogen activator, urokinase receptor [Source:HGNC Symbol;Acc:HGNC:9053]	protein_coding
SST	MDD	ENSG00000011426	ANLN	2.88619	0.216275	0.328417	0.743214	0.993917	-5.6557	FALSE	54443	anillin, actin binding protein [Source:HGNC Symbol;Acc:HGNC:14082]	protein_coding
SST	MDD	ENSG00000011451	WIZ	4.45417	0.310015	0.765474	0.44561	0.969443	-5.74284	FALSE	58525	WIZ zinc finger [Source:HGNC Symbol;Acc:HGNC:30917]	protein_coding
SST	MDD	ENSG00000011454	RABGAP1	6.97043	0.126396	0.908709	0.365468	0.954432	-6.5896	FALSE	23637	RAB GTPase activating protein 1 [Source:HGNC Symbol;Acc:HGNC:17155]	protein_coding
SST	MDD	ENSG00000011465	DCN	4.13833	0.332026	0.861193	0.390984	0.958348	-5.55788	FALSE	1634	decorin [Source:HGNC Symbol;Acc:HGNC:2705]	protein_coding
SST	MDD	ENSG00000011478	QPCTL	1.16518	1.57373	1.46545	0.145618	0.913112	-4.49968	FALSE	54814	glutaminyl-peptide cyclotransferase like [Source:HGNC Symbol;Acc:HGNC:25952]	protein_coding
SST	MDD	ENSG00000011485	PPP5C	5.8613	0.26739	1.14466	0.254805	0.940349	-5.87321	FALSE	5536	protein phosphatase 5 catalytic subunit [Source:HGNC Symbol;Acc:HGNC:9322]	protein_coding
SST	MDD	ENSG00000011523	CEP68	5.4795	-0.0885778	-0.347882	0.728586	0.993159	-6.34353	FALSE	23177	centrosomal protein 68 [Source:HGNC Symbol;Acc:HGNC:29076]	protein_coding
SST	MDD	ENSG00000011566	MAP4K3	6.93774	0.0540846	0.374164	0.708995	0.993159	-6.96317	FALSE	8491	mitogen-activated protein kinase kinase kinase kinase 3 [Source:HGNC Symbol;Acc:HGNC:6865]	protein_coding
SST	MDD	ENSG00000011590	ZBTB32	1.27823	-0.895348	-0.989095	0.324763	0.947969	-4.9588	FALSE	27033	zinc finger and BTB domain containing 32 [Source:HGNC Symbol;Acc:HGNC:16763]	protein_coding
SST	MDD	ENSG00000011638	LDAF1	-1.42892	-1.3716	-1.26115	0.209893	0.929995	-4.65909	FALSE	57146	lipid droplet assembly factor 1 [Source:HGNC Symbol;Acc:HGNC:30136]	protein_coding
SST	MDD	ENSG00000011677	GABRA3	5.5718	0.0935596	0.382295	0.702972	0.992316	-6.39811	FALSE	2556	gamma-aminobutyric acid type A receptor subunit alpha3 [Source:HGNC Symbol;Acc:HGNC:4077]	protein_coding
SST	MDD	ENSG00000012048	BRCA1	2.0997	2.07873	3.332	0.00117101	0.421593	-1.01028	FALSE	672	BRCA1 DNA repair associated [Source:HGNC Symbol;Acc:HGNC:1100]	protein_coding
SST	MDD	ENSG00000012061	ERCC1	4.04517	-0.219553	-0.552746	0.581546	0.982911	-5.75239	FALSE	2067	ERCC excision repair 1, endonuclease non-catalytic subunit [Source:HGNC Symbol;Acc:HGNC:3433]	protein_coding
SST	MDD	ENSG00000012124	CD22	0.138405	1.63005	1.44519	0.151215	0.913112	-4.48846	FALSE	933	CD22 molecule [Source:HGNC Symbol;Acc:HGNC:1643]	protein_coding
SST	MDD	ENSG00000012171	SEMA3B	-1.75009	-0.742928	-0.623508	0.534227	0.982551	-5.06506	FALSE	7869	semaphorin 3B [Source:HGNC Symbol;Acc:HGNC:10724]	protein_coding
SST	MDD	ENSG00000012174	MBTPS2	3.0847	-1.06153	-1.47582	0.142817	0.913112	-4.61135	FALSE	51360	membrane bound transcription factor peptidase, site 2 [Source:HGNC Symbol;Acc:HGNC:15455]	protein_coding
SST	MDD	ENSG00000012211	PRICKLE3	-3.19966	-0.154578	-0.136569	0.891618	0.999078	-5.2095	FALSE	4007	prickle planar cell polarity protein 3 [Source:HGNC Symbol;Acc:HGNC:6645]	protein_coding
SST	MDD	ENSG00000012223	LTF	0.327678	1.07027	1.26006	0.210283	0.929995	-4.78226	FALSE	4057	lactotransferrin [Source:HGNC Symbol;Acc:HGNC:6720]	protein_coding
SST	MDD	ENSG00000012232	EXTL3	6.06228	-0.0940529	-0.465826	0.64225	0.988713	-6.49312	FALSE	2137	exostosin like glycosyltransferase 3 [Source:HGNC Symbol;Acc:HGNC:3518]	protein_coding
SST	MDD	ENSG00000012504	NR1H4	1.46042	2.1069	2.57952	0.0111974	0.707271	-2.78577	FALSE	9971	nuclear receptor subfamily 1 group H member 4 [Source:HGNC Symbol;Acc:HGNC:7967]	protein_coding
SST	MDD	ENSG00000012660	ELOVL5	5.23783	-0.0508549	-0.147046	0.883362	0.999078	-6.27838	FALSE	60481	ELOVL fatty acid elongase 5 [Source:HGNC Symbol;Acc:HGNC:21308]	protein_coding
SST	MDD	ENSG00000012779	ALOX5	2.48464	-0.91501	-1.1486	0.253183	0.940349	-4.93046	FALSE	240	arachidonate 5-lipoxygenase [Source:HGNC Symbol;Acc:HGNC:435]	protein_coding
SST	MDD	ENSG00000012817	KDM5D	0.618983	0.0537088	0.0952594	0.92428	0.999078	-5.54232	FALSE	8284	lysine demethylase 5D [Source:HGNC Symbol;Acc:HGNC:11115]	protein_coding
SST	MDD	ENSG00000012822	CALCOCO1	6.57264	0.127297	0.786296	0.433365	0.966434	-6.54964	FALSE	57658	calcium binding and coiled-coil domain 1 [Source:HGNC Symbol;Acc:HGNC:29306]	protein_coding
SST	MDD	ENSG00000012963	UBR7	1.17851	1.34686	1.41682	0.159328	0.914516	-4.54728	FALSE	55148	ubiquitin protein ligase E3 component n-recognin 7 [Source:HGNC Symbol;Acc:HGNC:20344]	protein_coding
SST	MDD	ENSG00000012983	MAP4K5	6.35471	-0.0701539	-0.380861	0.704033	0.99252	-6.64828	FALSE	11183	mitogen-activated protein kinase kinase kinase kinase 5 [Source:HGNC Symbol;Acc:HGNC:6867]	protein_coding
SST	MDD	ENSG00000013016	EHD3	5.85097	-0.0809976	-0.371556	0.71093	0.993159	-6.48731	FALSE	30845	EH domain containing 3 [Source:HGNC Symbol;Acc:HGNC:3244]	protein_coding
SST	MDD	ENSG00000013275	PSMC4	4.10643	0.308283	0.686438	0.493865	0.980343	-5.71747	FALSE	5704	proteasome 26S subunit, ATPase 4 [Source:HGNC Symbol;Acc:HGNC:9551]	protein_coding
SST	MDD	ENSG00000013288	MAN2B2	5.44401	0.278772	1.13623	0.258303	0.940349	-5.7656	FALSE	23324	mannosidase alpha class 2B member 2 [Source:HGNC Symbol;Acc:HGNC:29623]	protein_coding
SST	MDD	ENSG00000013293	SLC7A14	5.66192	0.185209	0.813413	0.417719	0.962648	-6.17453	FALSE	57709	solute carrier family 7 member 14 [Source:HGNC Symbol;Acc:HGNC:29326]	protein_coding
SST	MDD	ENSG00000013297	CLDN11	-3.23436	-0.86779	-0.78796	0.432396	0.966434	-4.99615	FALSE	5010	claudin 11 [Source:HGNC Symbol;Acc:HGNC:8514]	protein_coding
SST	MDD	ENSG00000013306	SLC25A39	1.92943	-1.5786	-1.89161	0.0611424	0.859886	-4.0135	FALSE	51629	solute carrier family 25 member 39 [Source:HGNC Symbol;Acc:HGNC:24279]	protein_coding
SST	MDD	ENSG00000013364	MVP	-0.92081	0.72754	0.604281	0.546887	0.982911	-5.06874	FALSE	9961	major vault protein [Source:HGNC Symbol;Acc:HGNC:7531]	protein_coding
SST	MDD	ENSG00000013374	NUB1	4.82043	0.0173132	0.0516296	0.958916	0.999563	-6.0813	FALSE	51667	negative regulator of ubiquitin like proteins 1 [Source:HGNC Symbol;Acc:HGNC:17623]	protein_coding
SST	MDD	ENSG00000013375	PGM3	3.64713	0.153138	0.303381	0.762166	0.99554	-5.74619	FALSE	5238	phosphoglucomutase 3 [Source:HGNC Symbol;Acc:HGNC:8907]	protein_coding
SST	MDD	ENSG00000013392	RWDD2A	0.0557208	0.845767	0.689079	0.492208	0.980343	-5.04992	FALSE	112611	RWD domain containing 2A [Source:HGNC Symbol;Acc:HGNC:21385]	protein_coding
SST	MDD	ENSG00000013441	CLK1	5.49724	0.0100473	0.0409843	0.967382	0.999563	-6.39859	FALSE	1195	CDC like kinase 1 [Source:HGNC Symbol;Acc:HGNC:2068]	protein_coding
SST	MDD	ENSG00000013503	POLR3B	5.02603	-0.0910279	-0.27768	0.781774	0.99731	-6.07491	FALSE	55703	RNA polymerase III subunit B [Source:HGNC Symbol;Acc:HGNC:30348]	protein_coding
SST	MDD	ENSG00000013523	ANGEL1	5.08729	-0.169908	-0.496822	0.620295	0.986864	-6.08041	FALSE	23357	angel homolog 1 [Source:HGNC Symbol;Acc:HGNC:19961]	protein_coding
SST	MDD	ENSG00000013561	RNF14	3.12412	-0.868574	-1.49768	0.137047	0.913112	-4.69821	FALSE	9604	ring finger protein 14 [Source:HGNC Symbol;Acc:HGNC:10058]	protein_coding
SST	MDD	ENSG00000013563	DNASE1L1	-1.81002	0.731783	0.585393	0.559469	0.982911	-5.06634	FALSE	1774	deoxyribonuclease 1 like 1 [Source:HGNC Symbol;Acc:HGNC:2957]	protein_coding
SST	MDD	ENSG00000013573	DDX11	2.06464	1.07562	1.10966	0.269537	0.94038	-4.87734	FALSE	1663	DEAD/H-box helicase 11 [Source:HGNC Symbol;Acc:HGNC:2736]	protein_coding
SST	MDD	ENSG00000013583	HEBP1	1.02808	-0.925032	-0.870246	0.38604	0.957343	-4.98673	FALSE	50865	heme binding protein 1 [Source:HGNC Symbol;Acc:HGNC:17176]	protein_coding
SST	MDD	ENSG00000013588	GPRC5A	-1.33288	0.176694	0.172222	0.863576	0.998365	-5.24756	FALSE	9052	G protein-coupled receptor class C group 5 member A [Source:HGNC Symbol;Acc:HGNC:9836]	protein_coding
SST	MDD	ENSG00000013619	MAMLD1	5.40287	-0.251857	-0.850399	0.39693	0.960293	-5.98015	FALSE	10046	mastermind like domain containing 1 [Source:HGNC Symbol;Acc:HGNC:2568]	protein_coding
SST	MDD	ENSG00000013725	CD6	1.33656	-0.190184	-0.225557	0.82196	0.99731	-5.36375	FALSE	923	CD6 molecule [Source:HGNC Symbol;Acc:HGNC:1691]	protein_coding
SST	MDD	ENSG00000013810	TACC3	0.113872	-1.98189	-1.83771	0.0687735	0.866957	-4.03119	FALSE	10460	transforming acidic coiled-coil containing protein 3 [Source:HGNC Symbol;Acc:HGNC:11524]	protein_coding
SST	MDD	ENSG00000014123	UFL1	3.29045	0.390352	0.597669	0.551275	0.982911	-5.47579	FALSE	23376	UFM1 specific ligase 1 [Source:HGNC Symbol;Acc:HGNC:23039]	protein_coding
SST	MDD	ENSG00000014164	ZC3H3	5.61503	0.142241	0.589436	0.556764	0.982911	-6.25888	FALSE	23144	zinc finger CCCH-type containing 3 [Source:HGNC Symbol;Acc:HGNC:28972]	protein_coding
SST	MDD	ENSG00000014216	CAPN1	4.44102	-0.189764	-0.505386	0.614287	0.986859	-5.96036	FALSE	823	calpain 1 [Source:HGNC Symbol;Acc:HGNC:1476]	protein_coding
SST	MDD	ENSG00000014257	ACP3	0.627823	1.92934	1.91791	0.0576855	0.844411	-3.92703	FALSE	55	acid phosphatase 3 [Source:HGNC Symbol;Acc:HGNC:125]	protein_coding
SST	MDD	ENSG00000014641	MDH1	4.99028	-0.0390076	-0.147067	0.883346	0.999078	-6.27208	FALSE	4190	malate dehydrogenase 1 [Source:HGNC Symbol;Acc:HGNC:6970]	protein_coding
SST	MDD	ENSG00000014824	SLC30A9	6.11381	0.231387	1.00076	0.319112	0.947969	-6.13749	FALSE	10463	solute carrier family 30 member 9 [Source:HGNC Symbol;Acc:HGNC:1329]	protein_coding
SST	MDD	ENSG00000014914	MTMR11	2.04468	-0.114448	-0.153052	0.878635	0.998811	-5.52252	FALSE	10903	myotubularin related protein 11 [Source:HGNC Symbol;Acc:HGNC:24307]	protein_coding
SST	MDD	ENSG00000014919	COX15	-0.175591	0.186737	0.163735	0.870237	0.998365	-5.20005	FALSE	1355	cytochrome c oxidase assembly homolog COX15 [Source:HGNC Symbol;Acc:HGNC:2263]	protein_coding
SST	MDD	ENSG00000015133	CCDC88C	2.80908	-0.00680514	-0.0098014	0.992197	0.999563	-5.67771	FALSE	440193	coiled-coil domain containing 88C [Source:HGNC Symbol;Acc:HGNC:19967]	protein_coding
SST	MDD	ENSG00000015153	YAF2	5.49481	0.378051	1.55282	0.123306	0.908822	-5.20979	FALSE	10138	YY1 associated factor 2 [Source:HGNC Symbol;Acc:HGNC:17363]	protein_coding
SST	MDD	ENSG00000015171	ZMYND11	6.83976	-0.154317	-1.0576	0.29253	0.944108	-6.4109	FALSE	10771	zinc finger MYND-type containing 11 [Source:HGNC Symbol;Acc:HGNC:16966]	protein_coding
SST	MDD	ENSG00000015285	WAS	2.37522	-0.0950995	-0.10589	0.91586	0.999078	-5.37899	FALSE	7454	WASP actin nucleation promoting factor [Source:HGNC Symbol;Acc:HGNC:12731]	protein_coding
SST	MDD	ENSG00000015413	DPEP1	-2.54002	0.137017	0.134379	0.893346	0.999078	-5.21329	FALSE	1800	dipeptidase 1 [Source:HGNC Symbol;Acc:HGNC:3002]	protein_coding
SST	MDD	ENSG00000015475	BID	3.91139	-0.893259	-1.72225	0.0878038	0.88657	-4.50031	FALSE	637	BH3 interacting domain death agonist [Source:HGNC Symbol;Acc:HGNC:1050]	protein_coding
SST	MDD	ENSG00000015520	NPC1L1	-2.49424	-2.12871	-2.12022	0.0362094	0.8193	-3.63839	FALSE	29881	NPC1 like intracellular cholesterol transporter 1 [Source:HGNC Symbol;Acc:HGNC:7898]	protein_coding
SST	MDD	ENSG00000015532	XYLT2	4.49873	-0.0445332	-0.0975168	0.922491	0.999078	-6.02187	FALSE	64132	xylosyltransferase 2 [Source:HGNC Symbol;Acc:HGNC:15517]	protein_coding
SST	MDD	ENSG00000015568	RGPD5	-2.24751	-0.0064204	-0.00721803	0.994254	0.999563	-5.19361	FALSE	84220	RANBP2 like and GRIP domain containing 5 [Source:HGNC Symbol;Acc:HGNC:32418]	protein_coding
SST	MDD	ENSG00000015592	STMN4	5.78311	-0.0998003	-0.439029	0.661492	0.98943	-6.40312	FALSE	81551	stathmin 4 [Source:HGNC Symbol;Acc:HGNC:16078]	protein_coding
SST	MDD	ENSG00000015676	NUDCD3	7.23555	-0.0908719	-0.683036	0.496004	0.980343	-6.90788	FALSE	23386	NudC domain containing 3 [Source:HGNC Symbol;Acc:HGNC:22208]	protein_coding
SST	MDD	ENSG00000016082	ISL1	-3.12782	-1.79458	-1.69294	0.0932656	0.893301	-4.20687	FALSE	3670	ISL LIM homeobox 1 [Source:HGNC Symbol;Acc:HGNC:6132]	protein_coding
SST	MDD	ENSG00000016391	CHDH	3.01653	-0.0525583	-0.0852275	0.932234	0.999078	-5.71833	FALSE	55349	choline dehydrogenase [Source:HGNC Symbol;Acc:HGNC:24288]	protein_coding
SST	MDD	ENSG00000016402	IL20RA	-0.746543	-1.34686	-1.23851	0.218135	0.931676	-4.69295	FALSE	53832	interleukin 20 receptor subunit alpha [Source:HGNC Symbol;Acc:HGNC:6003]	protein_coding
SST	MDD	ENSG00000016490	CLCA1	-1.10586	-1.82127	-1.83456	0.0692428	0.866957	-4.03705	FALSE	1179	chloride channel accessory 1 [Source:HGNC Symbol;Acc:HGNC:2015]	protein_coding
SST	MDD	ENSG00000016602	CLCA4	-1.47207	-1.69557	-1.66049	0.0996315	0.895361	-4.25531	FALSE	22802	chloride channel accessory 4 [Source:HGNC Symbol;Acc:HGNC:2018]	protein_coding
SST	MDD	ENSG00000016864	GLT8D1	2.07199	0.504155	0.725506	0.469665	0.973111	-5.28626	FALSE	55830	glycosyltransferase 8 domain containing 1 [Source:HGNC Symbol;Acc:HGNC:24870]	protein_coding
SST	MDD	ENSG00000017260	ATP2C1	6.60929	-0.00188814	-0.0113592	0.990957	0.999563	-6.87291	FALSE	27032	ATPase secretory pathway Ca2+ transporting 1 [Source:HGNC Symbol;Acc:HGNC:13211]	protein_coding
SST	MDD	ENSG00000017427	IGF1	3.52067	-0.602856	-0.895401	0.372506	0.954591	-5.36631	FALSE	3479	insulin like growth factor 1 [Source:HGNC Symbol;Acc:HGNC:5464]	protein_coding
SST	MDD	ENSG00000017483	SLC38A5	-2.27838	-2.68388	-2.50248	0.0137862	0.733611	-3.03302	FALSE	92745	solute carrier family 38 member 5 [Source:HGNC Symbol;Acc:HGNC:18070]	protein_coding
SST	MDD	ENSG00000017797	RALBP1	5.37021	-0.170262	-0.647804	0.518446	0.980514	-6.14419	FALSE	10928	ralA binding protein 1 [Source:HGNC Symbol;Acc:HGNC:9841]	protein_coding
SST	MDD	ENSG00000018189	RUFY3	6.87469	0.0867242	0.619798	0.536658	0.982577	-6.77737	FALSE	22902	RUN and FYVE domain containing 3 [Source:HGNC Symbol;Acc:HGNC:30285]	protein_coding
SST	MDD	ENSG00000018236	CNTN1	8.81582	0.0498149	0.564548	0.574184	0.982911	-8.11429	FALSE	1272	contactin 1 [Source:HGNC Symbol;Acc:HGNC:2171]	protein_coding
SST	MDD	ENSG00000018280	SLC11A1	-3.14984	-1.10909	-1.05042	0.295799	0.945717	-4.82688	FALSE	6556	solute carrier family 11 member 1 [Source:HGNC Symbol;Acc:HGNC:10907]	protein_coding
SST	MDD	ENSG00000018408	WWTR1	4.41431	0.317464	0.842813	0.401141	0.961274	-5.74578	FALSE	25937	WW domain containing transcription regulator 1 [Source:HGNC Symbol;Acc:HGNC:24042]	protein_coding
SST	MDD	ENSG00000018510	AGPS	5.86376	0.293581	1.28748	0.200599	0.926575	-5.71346	FALSE	8540	alkylglycerone phosphate synthase [Source:HGNC Symbol;Acc:HGNC:327]	protein_coding
SST	MDD	ENSG00000018607	ZNF285CP	-3.16984	-0.33169	-0.310257	0.756946	0.995124	-5.18548	FALSE		zinc finger protein 285C, pseudogene [Source:HGNC Symbol;Acc:HGNC:33228]	transcribed_unprocessed_pseudogene
SST	MDD	ENSG00000018610	STEEP1	1.8795	-1.52018	-1.64969	0.101828	0.895361	-4.3055	FALSE	63932	STING1 ER exit protein 1 [Source:HGNC Symbol;Acc:HGNC:26239]	protein_coding
SST	MDD	ENSG00000018625	ATP1A2	6.32272	0.0621692	0.237491	0.812763	0.99731	-6.6701	FALSE	477	ATPase Na+/K+ transporting subunit alpha 2 [Source:HGNC Symbol;Acc:HGNC:800]	protein_coding
SST	MDD	ENSG00000018699	TTC27	4.93188	0.104828	0.238086	0.812273	0.99731	-6.14011	FALSE	55622	tetratricopeptide repeat domain 27 [Source:HGNC Symbol;Acc:HGNC:25986]	protein_coding
SST	MDD	ENSG00000018869	ZNF582	-1.73799	-0.0820041	-0.0672327	0.946517	0.999078	-5.18345	FALSE	147948	zinc finger protein 582 [Source:HGNC Symbol;Acc:HGNC:26421]	protein_coding
SST	MDD	ENSG00000019102	VSIG2	-3.19226	-1.69814	-1.62239	0.10755	0.897166	-4.2874	FALSE	23584	V-set and immunoglobulin domain containing 2 [Source:HGNC Symbol;Acc:HGNC:17149]	protein_coding
SST	MDD	ENSG00000019144	PHLDB1	6.42737	0.0327539	0.163373	0.870521	0.998365	-6.76197	FALSE	23187	pleckstrin homology like domain family B member 1 [Source:HGNC Symbol;Acc:HGNC:23697]	protein_coding
SST	MDD	ENSG00000019169	MARCO	0.0180018	0.939715	0.920844	0.359124	0.954432	-4.97663	FALSE	8685	macrophage receptor with collagenous structure [Source:HGNC Symbol;Acc:HGNC:6895]	protein_coding
SST	MDD	ENSG00000019186	CYP24A1	-2.51701	0.411076	0.377148	0.706782	0.992984	-5.16833	FALSE	1591	cytochrome P450 family 24 subfamily A member 1 [Source:HGNC Symbol;Acc:HGNC:2602]	protein_coding
SST	MDD	ENSG00000019485	PRDM11	5.77463	-0.00626229	-0.026343	0.979031	0.999563	-6.51058	FALSE	56981	PR/SET domain 11 [Source:HGNC Symbol;Acc:HGNC:13996]	protein_coding
SST	MDD	ENSG00000019505	SYT13	6.27919	0.0394786	0.21146	0.832915	0.99731	-6.73495	FALSE	57586	synaptotagmin 13 [Source:HGNC Symbol;Acc:HGNC:14962]	protein_coding
SST	MDD	ENSG00000019549	SNAI2	-3.10234	1.42775	1.25832	0.210911	0.929995	-4.65277	FALSE	6591	snail family transcriptional repressor 2 [Source:HGNC Symbol;Acc:HGNC:11094]	protein_coding
SST	MDD	ENSG00000019582	CD74	0.328203	1.25647	1.1112	0.268877	0.940349	-4.79116	FALSE	972	CD74 molecule [Source:HGNC Symbol;Acc:HGNC:1697]	protein_coding
SST	MDD	ENSG00000019991	HGF	3.13551	0.889382	1.27547	0.204799	0.927891	-4.88178	FALSE	3082	hepatocyte growth factor [Source:HGNC Symbol;Acc:HGNC:4893]	protein_coding
SST	MDD	ENSG00000019995	ZRANB1	4.40079	-0.677868	-1.45313	0.149004	0.913112	-4.9308	FALSE	54764	zinc finger RANBP2-type containing 1 [Source:HGNC Symbol;Acc:HGNC:18224]	protein_coding
SST	MDD	ENSG00000020129	NCDN	7.51028	-0.0761941	-0.657119	0.512462	0.980514	-7.14866	FALSE	23154	neurochondrin [Source:HGNC Symbol;Acc:HGNC:17597]	protein_coding
SST	MDD	ENSG00000020181	ADGRA2	5.04241	0.240048	0.645586	0.519877	0.980514	-5.94137	FALSE	25960	adhesion G protein-coupled receptor A2 [Source:HGNC Symbol;Acc:HGNC:17849]	protein_coding
SST	MDD	ENSG00000020256	ZFP64	4.65948	-0.268197	-0.726192	0.469246	0.973111	-5.84862	FALSE	55734	ZFP64 zinc finger protein [Source:HGNC Symbol;Acc:HGNC:15940]	protein_coding
SST	MDD	ENSG00000020426	MNAT1	6.13245	-0.194279	-1.08462	0.280435	0.942152	-6.0767	FALSE	4331	MNAT1 component of CDK activating kinase [Source:HGNC Symbol;Acc:HGNC:7181]	protein_coding
SST	MDD	ENSG00000020577	SAMD4A	7.76321	-0.0448387	-0.297894	0.76665	0.995865	-7.45742	FALSE	23034	sterile alpha motif domain containing 4A [Source:HGNC Symbol;Acc:HGNC:23023]	protein_coding
SST	MDD	ENSG00000020633	RUNX3	-0.344232	-0.577143	-0.558071	0.577917	0.982911	-5.17658	FALSE	864	RUNX family transcription factor 3 [Source:HGNC Symbol;Acc:HGNC:10473]	protein_coding
SST	MDD	ENSG00000020922	MRE11	4.77558	0.367991	0.939008	0.349761	0.952559	-5.64287	FALSE	4361	MRE11 homolog, double strand break repair nuclease [Source:HGNC Symbol;Acc:HGNC:7230]	protein_coding
SST	MDD	ENSG00000021300	PLEKHB1	2.17209	1.60792	1.97832	0.0503641	0.839535	-3.86765	FALSE	58473	pleckstrin homology domain containing B1 [Source:HGNC Symbol;Acc:HGNC:19079]	protein_coding
SST	MDD	ENSG00000021355	SERPINB1	-1.16158	-0.0553742	-0.0460541	0.96335	0.999563	-5.19291	FALSE	1992	serpin family B member 1 [Source:HGNC Symbol;Acc:HGNC:3311]	protein_coding
SST	MDD	ENSG00000021461	CYP3A43	0.00978965	-0.533184	-0.503581	0.615552	0.986859	-5.19365	FALSE	64816	cytochrome P450 family 3 subfamily A member 43 [Source:HGNC Symbol;Acc:HGNC:17450]	protein_coding
SST	MDD	ENSG00000021488	SLC7A9	0.280785	0.0972383	0.0907178	0.92788	0.999078	-5.28355	FALSE	11136	solute carrier family 7 member 9 [Source:HGNC Symbol;Acc:HGNC:11067]	protein_coding
SST	MDD	ENSG00000021574	SPAST	5.22459	0.0858668	0.330877	0.741359	0.993837	-6.27864	FALSE	6683	spastin [Source:HGNC Symbol;Acc:HGNC:11233]	protein_coding
SST	MDD	ENSG00000021645	NRXN3	12.3976	0.207084	1.73265	0.0875578	0.88657	-9.10706	FALSE	9369	neurexin 3 [Source:HGNC Symbol;Acc:HGNC:8010]	protein_coding
SST	MDD	ENSG00000021762	OSBPL5	5.92738	0.199584	0.911092	0.364217	0.954432	-6.17691	FALSE	114879	oxysterol binding protein like 5 [Source:HGNC Symbol;Acc:HGNC:16392]	protein_coding
SST	MDD	ENSG00000021776	AQR	5.18015	0.0564664	0.234521	0.815012	0.99731	-6.3167	FALSE	9716	aquarius intron-binding spliceosomal factor [Source:HGNC Symbol;Acc:HGNC:29513]	protein_coding
SST	MDD	ENSG00000021826	CPS1	3.93206	0.684363	1.35819	0.177152	0.919198	-5.02943	FALSE	1373	carbamoyl-phosphate synthase 1 [Source:HGNC Symbol;Acc:HGNC:2323]	protein_coding
SST	MDD	ENSG00000021852	C8B	-1.02293	-0.23664	-0.198379	0.84311	0.99731	-5.21317	FALSE	732	complement C8 beta chain [Source:HGNC Symbol;Acc:HGNC:1353]	protein_coding
SST	MDD	ENSG00000022267	FHL1	5.66157	0.00736623	0.0326319	0.974027	0.999563	-6.46383	FALSE	2273	four and a half LIM domains 1 [Source:HGNC Symbol;Acc:HGNC:3702]	protein_coding
SST	MDD	ENSG00000022277	RTF2	3.60531	-0.406543	-0.923356	0.35782	0.954432	-5.44487	FALSE	51507	replication termination factor 2 [Source:HGNC Symbol;Acc:HGNC:15890]	protein_coding
SST	MDD	ENSG00000022355	GABRA1	5.83465	0.122979	0.515398	0.607297	0.986474	-6.45482	FALSE	2554	gamma-aminobutyric acid type A receptor subunit alpha1 [Source:HGNC Symbol;Acc:HGNC:4075]	protein_coding
SST	MDD	ENSG00000022556	NLRP2	0.408311	-0.230412	-0.218978	0.827069	0.99731	-5.24361	FALSE	55655	NLR family pyrin domain containing 2 [Source:HGNC Symbol;Acc:HGNC:22948]	protein_coding
SST	MDD	ENSG00000022567	SLC45A4	5.71075	0.0618401	0.248451	0.804244	0.99731	-6.51109	FALSE	57210	solute carrier family 45 member 4 [Source:HGNC Symbol;Acc:HGNC:29196]	protein_coding
SST	MDD	ENSG00000022840	RNF10	5.95196	-0.248932	-1.09444	0.276128	0.942152	-5.94332	FALSE	9921	ring finger protein 10 [Source:HGNC Symbol;Acc:HGNC:10055]	protein_coding
SST	MDD	ENSG00000022976	ZNF839	3.13694	0.825632	1.2818	0.202578	0.926613	-4.94363	FALSE	55778	zinc finger protein 839 [Source:HGNC Symbol;Acc:HGNC:20345]	protein_coding
SST	MDD	ENSG00000023041	ZDHHC6	2.77352	-2.11571	-3.0993	0.00245693	0.556866	-1.6301	FALSE	64429	zinc finger DHHC-type palmitoyltransferase 6 [Source:HGNC Symbol;Acc:HGNC:19160]	protein_coding
SST	MDD	ENSG00000023171	GRAMD1B	8.09237	-0.0474343	-0.527871	0.59864	0.984167	-7.54241	FALSE	57476	GRAM domain containing 1B [Source:HGNC Symbol;Acc:HGNC:29214]	protein_coding
SST	MDD	ENSG00000023191	RNH1	4.27421	0.811134	1.9664	0.0517431	0.839535	-4.1496	FALSE	6050	ribonuclease/angiogenin inhibitor 1 [Source:HGNC Symbol;Acc:HGNC:10074]	protein_coding
SST	MDD	ENSG00000023228	NDUFS1	5.9482	0.175169	0.891346	0.374667	0.954591	-6.21468	FALSE	4719	NADH:ubiquinone oxidoreductase core subunit S1 [Source:HGNC Symbol;Acc:HGNC:7707]	protein_coding
SST	MDD	ENSG00000023287	RB1CC1	6.43731	-0.00507887	-0.0273291	0.978246	0.999563	-6.76335	FALSE	9821	RB1 inducible coiled-coil 1 [Source:HGNC Symbol;Acc:HGNC:15574]	protein_coding
SST	MDD	ENSG00000023318	ERP44	5.44345	0.260438	0.895517	0.372444	0.954591	-5.94985	FALSE	23071	endoplasmic reticulum protein 44 [Source:HGNC Symbol;Acc:HGNC:18311]	protein_coding
SST	MDD	ENSG00000023330	ALAS1	3.29564	-0.17422	-0.271034	0.786867	0.99731	-5.67391	FALSE	211	5'-aminolevulinate synthase 1 [Source:HGNC Symbol;Acc:HGNC:396]	protein_coding
SST	MDD	ENSG00000023445	BIRC3	1.06263	2.64932	2.70709	0.00785848	0.695597	-2.59872	FALSE	330	baculoviral IAP repeat containing 3 [Source:HGNC Symbol;Acc:HGNC:591]	protein_coding
SST	MDD	ENSG00000023516	AKAP11	7.16302	0.031111	0.226954	0.820876	0.99731	-7.15633	FALSE	11215	A-kinase anchoring protein 11 [Source:HGNC Symbol;Acc:HGNC:369]	protein_coding
SST	MDD	ENSG00000023572	GLRX2	0.300003	0.183823	0.167215	0.867504	0.998365	-5.23305	FALSE	51022	glutaredoxin 2 [Source:HGNC Symbol;Acc:HGNC:16065]	protein_coding
SST	MDD	ENSG00000023608	SNAPC1	0.290568	0.205191	0.207165	0.836259	0.99731	-5.27643	FALSE	6617	small nuclear RNA activating complex polypeptide 1 [Source:HGNC Symbol;Acc:HGNC:11134]	protein_coding
SST	MDD	ENSG00000023697	DERA	3.24985	-0.303598	-0.487799	0.626652	0.987181	-5.56684	FALSE	51071	deoxyribose-phosphate aldolase [Source:HGNC Symbol;Acc:HGNC:24269]	protein_coding
SST	MDD	ENSG00000023734	STRAP	4.0627	0.117182	0.291455	0.771246	0.996364	-5.98743	FALSE	11171	serine/threonine kinase receptor associated protein [Source:HGNC Symbol;Acc:HGNC:30796]	protein_coding
SST	MDD	ENSG00000023839	ABCC2	1.45148	0.558073	0.681365	0.497056	0.9805	-5.21948	FALSE	1244	ATP binding cassette subfamily C member 2 [Source:HGNC Symbol;Acc:HGNC:53]	protein_coding
SST	MDD	ENSG00000023892	DEF6	0.018308	-1.46826	-1.36033	0.176477	0.919198	-4.5835	FALSE	50619	DEF6 guanine nucleotide exchange factor [Source:HGNC Symbol;Acc:HGNC:2760]	protein_coding
SST	MDD	ENSG00000023902	PLEKHO1	4.42334	-0.894974	-2.08133	0.0396984	0.8193	-3.92276	FALSE	51177	pleckstrin homology domain containing O1 [Source:HGNC Symbol;Acc:HGNC:24310]	protein_coding
SST	MDD	ENSG00000023909	GCLM	1.74383	-1.33294	-1.37531	0.171798	0.918387	-4.60447	FALSE	2730	glutamate-cysteine ligase modifier subunit [Source:HGNC Symbol;Acc:HGNC:4312]	protein_coding
SST	MDD	ENSG00000024048	UBR2	6.73035	0.0426344	0.27281	0.785505	0.99731	-6.87181	FALSE	23304	ubiquitin protein ligase E3 component n-recognin 2 [Source:HGNC Symbol;Acc:HGNC:21289]	protein_coding
SST	MDD	ENSG00000024422	EHD2	-2.45505	-0.0181536	-0.0153503	0.98778	0.999563	-5.19442	FALSE	30846	EH domain containing 2 [Source:HGNC Symbol;Acc:HGNC:3243]	protein_coding
SST	MDD	ENSG00000024526	DEPDC1	-0.617871	1.90966	1.62496	0.107001	0.897166	-4.28433	FALSE	55635	DEP domain containing 1 [Source:HGNC Symbol;Acc:HGNC:22949]	protein_coding
SST	MDD	ENSG00000024862	CCDC28A	3.72349	-0.135908	-0.250514	0.802652	0.99731	-5.80032	FALSE	25901	coiled-coil domain containing 28A [Source:HGNC Symbol;Acc:HGNC:21098]	protein_coding
SST	MDD	ENSG00000025039	RRAGD	4.54963	-0.492869	-1.26409	0.208839	0.929995	-5.31459	FALSE	58528	Ras related GTP binding D [Source:HGNC Symbol;Acc:HGNC:19903]	protein_coding
SST	MDD	ENSG00000025156	HSF2	3.59044	0.202796	0.439047	0.661479	0.98943	-5.79442	FALSE	3298	heat shock transcription factor 2 [Source:HGNC Symbol;Acc:HGNC:5225]	protein_coding
SST	MDD	ENSG00000025293	PHF20	5.99931	0.15464	0.693637	0.489356	0.979474	-6.32969	FALSE	51230	PHD finger protein 20 [Source:HGNC Symbol;Acc:HGNC:16098]	protein_coding
SST	MDD	ENSG00000025423	HSD17B6	0.98411	-0.763961	-0.771969	0.441769	0.969443	-5.08974	FALSE	8630	hydroxysteroid 17-beta dehydrogenase 6 [Source:HGNC Symbol;Acc:HGNC:23316]	protein_coding
SST	MDD	ENSG00000025434	NR1H3	0.591635	-1.89643	-1.78429	0.077102	0.871195	-4.10167	FALSE	10062	nuclear receptor subfamily 1 group H member 3 [Source:HGNC Symbol;Acc:HGNC:7966]	protein_coding
SST	MDD	ENSG00000025708	TYMP	-2.94898	-1.92752	-1.61783	0.108531	0.898056	-4.28893	FALSE	1890	thymidine phosphorylase [Source:HGNC Symbol;Acc:HGNC:3148]	protein_coding
SST	MDD	ENSG00000025770	NCAPH2	3.9235	0.115921	0.204	0.838726	0.99731	-5.79008	FALSE	29781	non-SMC condensin II complex subunit H2 [Source:HGNC Symbol;Acc:HGNC:25071]	protein_coding
SST	MDD	ENSG00000025772	TOMM34	0.600752	-1.98537	-1.84625	0.0675142	0.866458	-4.02166	FALSE	10953	translocase of outer mitochondrial membrane 34 [Source:HGNC Symbol;Acc:HGNC:15746]	protein_coding
SST	MDD	ENSG00000025796	SEC63	5.69188	-0.442553	-1.75115	0.0826754	0.881533	-4.96487	FALSE	11231	SEC63 homolog, protein translocation regulator [Source:HGNC Symbol;Acc:HGNC:21082]	protein_coding
SST	MDD	ENSG00000025800	KPNA6	5.88097	-0.252214	-1.31846	0.190056	0.921441	-5.68632	FALSE	23633	karyopherin subunit alpha 6 [Source:HGNC Symbol;Acc:HGNC:6399]	protein_coding
SST	MDD	ENSG00000026025	VIM	-1.80588	-1.71891	-1.4157	0.159658	0.914516	-4.49746	FALSE	7431	vimentin [Source:HGNC Symbol;Acc:HGNC:12692]	protein_coding
SST	MDD	ENSG00000026036	RTEL1-TNFRSF6B	0.491486	-0.00414384	-0.00350761	0.997208	0.999563	-5.2263	FALSE		RTEL1-TNFRSF6B readthrough (NMD candidate) [Source:HGNC Symbol;Acc:HGNC:44095]	protein_coding
SST	MDD	ENSG00000026103	FAS	-1.37261	1.11439	0.998778	0.320069	0.947969	-4.85713	FALSE	355	Fas cell surface death receptor [Source:HGNC Symbol;Acc:HGNC:11920]	protein_coding
SST	MDD	ENSG00000026297	RNASET2	5.26313	0.306088	1.09569	0.275579	0.942152	-5.7667	FALSE	8635	ribonuclease T2 [Source:HGNC Symbol;Acc:HGNC:21686]	protein_coding
SST	MDD	ENSG00000026508	CD44	1.74734	-0.11234	-0.164881	0.869337	0.998365	-5.50739	FALSE	960	CD44 molecule (Indian blood group) [Source:HGNC Symbol;Acc:HGNC:1681]	protein_coding
SST	MDD	ENSG00000026559	KCNG1	0.784802	1.1684	1.01986	0.310008	0.947969	-4.86643	FALSE	3755	potassium voltage-gated channel modifier subfamily G member 1 [Source:HGNC Symbol;Acc:HGNC:6248]	protein_coding
SST	MDD	ENSG00000026652	AGPAT4	8.13972	-0.137898	-1.58859	0.114991	0.907127	-6.4286	FALSE	56895	1-acylglycerol-3-phosphate O-acyltransferase 4 [Source:HGNC Symbol;Acc:HGNC:20885]	protein_coding
SST	MDD	ENSG00000026751	SLAMF7	-2.06808	-0.531246	-0.518882	0.604874	0.985913	-5.13985	FALSE	57823	SLAM family member 7 [Source:HGNC Symbol;Acc:HGNC:21394]	protein_coding
SST	MDD	ENSG00000026950	BTN3A1	-0.668547	0.707247	0.576228	0.565625	0.982911	-5.07829	FALSE	11119	butyrophilin subfamily 3 member A1 [Source:HGNC Symbol;Acc:HGNC:1138]	protein_coding
SST	MDD	ENSG00000027001	MIPEP	5.71967	0.116679	0.483023	0.630028	0.987181	-6.36176	FALSE	4285	mitochondrial intermediate peptidase [Source:HGNC Symbol;Acc:HGNC:7104]	protein_coding
SST	MDD	ENSG00000027075	PRKCH	4.33777	0.390665	1.10372	0.272095	0.940898	-5.70542	FALSE	5583	protein kinase C eta [Source:HGNC Symbol;Acc:HGNC:9403]	protein_coding
SST	MDD	ENSG00000027697	IFNGR1	2.62896	0.0397749	0.0470053	0.962593	0.999563	-5.42158	FALSE	3459	interferon gamma receptor 1 [Source:HGNC Symbol;Acc:HGNC:5439]	protein_coding
SST	MDD	ENSG00000027847	B4GALT7	3.84573	-0.483399	-1.02627	0.306991	0.947969	-5.34919	FALSE	11285	beta-1,4-galactosyltransferase 7 [Source:HGNC Symbol;Acc:HGNC:930]	protein_coding
SST	MDD	ENSG00000027869	SH2D2A	-3.53269	-1.20698	-1.18884	0.237034	0.940051	-4.7167	FALSE	9047	SH2 domain containing 2A [Source:HGNC Symbol;Acc:HGNC:10821]	protein_coding
SST	MDD	ENSG00000028116	VRK2	4.69883	-0.183461	-0.574805	0.566584	0.982911	-5.94016	FALSE	7444	VRK serine/threonine kinase 2 [Source:HGNC Symbol;Acc:HGNC:12719]	protein_coding
SST	MDD	ENSG00000028137	TNFRSF1B	-0.377772	-0.718001	-0.639248	0.523976	0.981534	-5.07834	FALSE	7133	TNF receptor superfamily member 1B [Source:HGNC Symbol;Acc:HGNC:11917]	protein_coding
SST	MDD	ENSG00000028203	VEZT	6.27143	-0.0452935	-0.260015	0.795333	0.99731	-6.71188	FALSE	55591	vezatin, adherens junctions transmembrane protein [Source:HGNC Symbol;Acc:HGNC:18258]	protein_coding
SST	MDD	ENSG00000028277	POU2F2	5.01152	-0.798174	-2.01772	0.0460266	0.826371	-4.19304	FALSE	5452	POU class 2 homeobox 2 [Source:HGNC Symbol;Acc:HGNC:9213]	protein_coding
SST	MDD	ENSG00000028310	BRD9	5.27251	-0.20562	-0.651104	0.516322	0.980514	-6.0558	FALSE	65980	bromodomain containing 9 [Source:HGNC Symbol;Acc:HGNC:25818]	protein_coding
SST	MDD	ENSG00000028528	SNX1	5.44743	0.201773	0.846071	0.399329	0.961117	-6.0654	FALSE	6642	sorting nexin 1 [Source:HGNC Symbol;Acc:HGNC:11172]	protein_coding
SST	MDD	ENSG00000028839	TBPL1	2.51177	-1.38758	-1.76002	0.0811529	0.879093	-4.24704	FALSE	9519	TATA-box binding protein like 1 [Source:HGNC Symbol;Acc:HGNC:11589]	protein_coding
SST	MDD	ENSG00000029153	ARNTL2	4.06746	-0.417553	-0.798052	0.42654	0.963461	-5.498	FALSE	56938	aryl hydrocarbon receptor nuclear translocator like 2 [Source:HGNC Symbol;Acc:HGNC:18984]	protein_coding
SST	MDD	ENSG00000029363	BCLAF1	5.76638	0.0551362	0.253701	0.800194	0.99731	-6.4463	FALSE	9774	BCL2 associated transcription factor 1 [Source:HGNC Symbol;Acc:HGNC:16863]	protein_coding
SST	MDD	ENSG00000029364	SLC39A9	5.17423	0.0121891	0.0405159	0.967754	0.999563	-6.23968	FALSE	55334	solute carrier family 39 member 9 [Source:HGNC Symbol;Acc:HGNC:20182]	protein_coding
SST	MDD	ENSG00000029534	ANK1	7.74053	0.0165987	0.12929	0.897433	0.999078	-7.47226	FALSE	286	ankyrin 1 [Source:HGNC Symbol;Acc:HGNC:492]	protein_coding
SST	MDD	ENSG00000029559	IBSP	-3.41147	0.545364	0.539453	0.590652	0.982911	-5.11765	FALSE	3381	integrin binding sialoprotein [Source:HGNC Symbol;Acc:HGNC:5341]	protein_coding
SST	MDD	ENSG00000029639	TFB1M	3.45193	0.452583	0.818441	0.414855	0.961881	-5.46311	FALSE	51106	transcription factor B1, mitochondrial [Source:HGNC Symbol;Acc:HGNC:17037]	protein_coding
SST	MDD	ENSG00000029725	RABEP1	6.58643	0.0739939	0.523616	0.601587	0.984969	-6.76136	FALSE	9135	rabaptin, RAB GTPase binding effector protein 1 [Source:HGNC Symbol;Acc:HGNC:17677]	protein_coding
SST	MDD	ENSG00000029993	HMGB3	0.679204	2.41312	2.48771	0.0143397	0.738045	-3.01675	FALSE	3149	high mobility group box 3 [Source:HGNC Symbol;Acc:HGNC:5004]	protein_coding
SST	MDD	ENSG00000030066	NUP160	5.50698	0.077419	0.318976	0.750343	0.994891	-6.36232	FALSE	23279	nucleoporin 160 [Source:HGNC Symbol;Acc:HGNC:18017]	protein_coding
SST	MDD	ENSG00000030110	BAK1	-2.48927	0.876622	0.727214	0.468622	0.973111	-5.01356	FALSE	578	BCL2 antagonist/killer 1 [Source:HGNC Symbol;Acc:HGNC:949]	protein_coding
SST	MDD	ENSG00000030304	MUSK	3.54051	-0.801595	-1.29481	0.198067	0.924938	-4.93215	FALSE	4593	muscle associated receptor tyrosine kinase [Source:HGNC Symbol;Acc:HGNC:7525]	protein_coding
SST	MDD	ENSG00000030419	IKZF2	3.94522	0.188491	0.461824	0.64511	0.988761	-5.8594	FALSE	22807	IKAROS family zinc finger 2 [Source:HGNC Symbol;Acc:HGNC:13177]	protein_coding
SST	MDD	ENSG00000030582	GRN	1.51781	-0.504822	-0.504916	0.614617	0.986859	-5.22524	FALSE	2896	granulin precursor [Source:HGNC Symbol;Acc:HGNC:4601]	protein_coding
SST	MDD	ENSG00000031003	FAM13B	6.57901	0.208636	1.29439	0.198212	0.924938	-5.9821	FALSE	51306	family with sequence similarity 13 member B [Source:HGNC Symbol;Acc:HGNC:1335]	protein_coding
SST	MDD	ENSG00000031081	ARHGAP31	4.18603	0.354494	0.894595	0.372935	0.954591	-5.56847	FALSE	57514	Rho GTPase activating protein 31 [Source:HGNC Symbol;Acc:HGNC:29216]	protein_coding
SST	MDD	ENSG00000031691	CENPQ	-0.115886	-0.881658	-0.821021	0.41339	0.961881	-4.99862	FALSE	55166	centromere protein Q [Source:HGNC Symbol;Acc:HGNC:21347]	protein_coding
SST	MDD	ENSG00000031698	SARS1	6.18465	-0.253387	-1.34022	0.182905	0.920388	-5.80322	FALSE	6301	seryl-tRNA synthetase 1 [Source:HGNC Symbol;Acc:HGNC:10537]	protein_coding
SST	MDD	ENSG00000031823	RANBP3	6.43206	0.0918645	0.476689	0.634519	0.988385	-6.62056	FALSE	8498	RAN binding protein 3 [Source:HGNC Symbol;Acc:HGNC:9850]	protein_coding
SST	MDD	ENSG00000032219	ARID4A	5.70461	0.121061	0.541284	0.589394	0.982911	-6.3863	FALSE	5926	AT-rich interaction domain 4A [Source:HGNC Symbol;Acc:HGNC:9885]	protein_coding
SST	MDD	ENSG00000032389	EIPR1	6.75777	0.335846	2.09098	0.0388064	0.8193	-4.7614	FALSE	7260	EARP complex and GARP complex interacting protein 1 [Source:HGNC Symbol;Acc:HGNC:12383]	protein_coding
SST	MDD	ENSG00000032444	PNPLA6	5.54082	0.198365	0.638963	0.52416	0.981534	-6.16896	FALSE	10908	patatin like phospholipase domain containing 6 [Source:HGNC Symbol;Acc:HGNC:16268]	protein_coding
SST	MDD	ENSG00000032742	IFT88	5.66309	0.118538	0.465334	0.642602	0.988713	-6.29279	FALSE	8100	intraflagellar transport 88 [Source:HGNC Symbol;Acc:HGNC:20606]	protein_coding
SST	MDD	ENSG00000033011	ALG1	0.34797	-0.640636	-0.584241	0.560241	0.982911	-5.13964	FALSE	56052	ALG1 chitobiosyldiphosphodolichol beta-mannosyltransferase [Source:HGNC Symbol;Acc:HGNC:18294]	protein_coding
SST	MDD	ENSG00000033030	ZCCHC8	3.77265	0.598337	1.11865	0.265697	0.940349	-5.181	FALSE	55596	zinc finger CCHC-type containing 8 [Source:HGNC Symbol;Acc:HGNC:25265]	protein_coding
SST	MDD	ENSG00000033100	CHPF2	4.35333	-0.123037	-0.306222	0.760008	0.995124	-5.95715	FALSE	54480	chondroitin polymerizing factor 2 [Source:HGNC Symbol;Acc:HGNC:29270]	protein_coding
SST	MDD	ENSG00000033122	LRRC7	9.40226	0.008632	0.113898	0.909645	0.999078	-8.8441	FALSE	57554	leucine rich repeat containing 7 [Source:HGNC Symbol;Acc:HGNC:18531]	protein_coding
SST	MDD	ENSG00000033170	FUT8	7.25639	-0.0991076	-0.661757	0.509495	0.980514	-6.90832	FALSE	2530	fucosyltransferase 8 [Source:HGNC Symbol;Acc:HGNC:4019]	protein_coding
SST	MDD	ENSG00000033178	UBA6	5.21642	-0.119685	-0.450728	0.653063	0.989406	-6.2101	FALSE	55236	ubiquitin like modifier activating enzyme 6 [Source:HGNC Symbol;Acc:HGNC:25581]	protein_coding
SST	MDD	ENSG00000033327	GAB2	6.48038	-0.0590213	-0.293576	0.769628	0.996364	-6.72987	FALSE	9846	GRB2 associated binding protein 2 [Source:HGNC Symbol;Acc:HGNC:14458]	protein_coding
SST	MDD	ENSG00000033627	ATP6V0A1	7.79365	-0.142081	-1.41998	0.158409	0.914516	-6.52511	FALSE	535	ATPase H+ transporting V0 subunit a1 [Source:HGNC Symbol;Acc:HGNC:865]	protein_coding
SST	MDD	ENSG00000033800	PIAS1	6.26521	-0.177754	-0.806803	0.421502	0.96317	-6.30684	FALSE	8554	protein inhibitor of activated STAT 1 [Source:HGNC Symbol;Acc:HGNC:2752]	protein_coding
SST	MDD	ENSG00000033867	SLC4A7	5.64144	0.21218	0.868126	0.387194	0.957343	-6.07279	FALSE	9497	solute carrier family 4 member 7 [Source:HGNC Symbol;Acc:HGNC:11033]	protein_coding
SST	MDD	ENSG00000034053	APBA2	8.20365	0.20134	2.47933	0.0146624	0.742283	-4.78817	FALSE	321	amyloid beta precursor protein binding family A member 2 [Source:HGNC Symbol;Acc:HGNC:579]	protein_coding
SST	MDD	ENSG00000034152	MAP2K3	3.14054	0.367039	0.479902	0.632239	0.987786	-5.48922	FALSE	5606	mitogen-activated protein kinase kinase 3 [Source:HGNC Symbol;Acc:HGNC:6843]	protein_coding
SST	MDD	ENSG00000034239	CLXN	-0.538182	-0.238852	-0.232658	0.816455	0.99731	-5.26451	FALSE	79645	calaxin [Source:HGNC Symbol;Acc:HGNC:25678]	protein_coding
SST	MDD	ENSG00000034510	TMSB10	3.38897	-0.745272	-1.14681	0.25392	0.940349	-5.12736	FALSE	9168	thymosin beta 10 [Source:HGNC Symbol;Acc:HGNC:11879]	protein_coding
SST	MDD	ENSG00000034533	ASTE1	0.656883	2.1555	1.92381	0.0569336	0.84366	-3.91491	FALSE	28990	asteroid homolog 1 [Source:HGNC Symbol;Acc:HGNC:25021]	protein_coding
SST	MDD	ENSG00000034677	RNF19A	5.21693	0.355675	1.09651	0.275222	0.942152	-5.65832	FALSE	25897	ring finger protein 19A, RBR E3 ubiquitin protein ligase [Source:HGNC Symbol;Acc:HGNC:13432]	protein_coding
SST	MDD	ENSG00000034693	PEX3	4.43208	0.152671	0.371506	0.710968	0.993159	-5.87085	FALSE	8504	peroxisomal biogenesis factor 3 [Source:HGNC Symbol;Acc:HGNC:8858]	protein_coding
SST	MDD	ENSG00000034713	GABARAPL2	3.47488	-0.113079	-0.190029	0.849633	0.997353	-5.80077	FALSE	11345	GABA type A receptor associated protein like 2 [Source:HGNC Symbol;Acc:HGNC:13291]	protein_coding
SST	MDD	ENSG00000034971	MYOC	-3.0402	-1.07526	-0.985264	0.326632	0.947969	-4.8714	FALSE	4653	myocilin [Source:HGNC Symbol;Acc:HGNC:7610]	protein_coding
SST	MDD	ENSG00000035115	SH3YL1	5.32158	-0.242254	-0.877107	0.382319	0.956816	-5.97641	FALSE	26751	SH3 and SYLF domain containing 1 [Source:HGNC Symbol;Acc:HGNC:29546]	protein_coding
SST	MDD	ENSG00000035141	FAM136A	0.452004	-0.865325	-0.77182	0.441857	0.969443	-5.05737	FALSE	84908	family with sequence similarity 136 member A [Source:HGNC Symbol;Acc:HGNC:25911]	protein_coding
SST	MDD	ENSG00000035403	VCL	5.75526	-0.0430047	-0.164922	0.869305	0.998365	-6.49162	FALSE	7414	vinculin [Source:HGNC Symbol;Acc:HGNC:12665]	protein_coding
SST	MDD	ENSG00000035499	DEPDC1B	2.82694	1.15221	2.07081	0.0406903	0.821286	-3.80388	FALSE	55789	DEP domain containing 1B [Source:HGNC Symbol;Acc:HGNC:24902]	protein_coding
SST	MDD	ENSG00000035664	DAPK2	3.16952	-0.751451	-1.18899	0.236973	0.940051	-5.06547	FALSE	23604	death associated protein kinase 2 [Source:HGNC Symbol;Acc:HGNC:2675]	protein_coding
SST	MDD	ENSG00000035681	NSMAF	5.94114	0.05857	0.275187	0.783683	0.99731	-6.54683	FALSE	8439	neutral sphingomyelinase activation associated factor [Source:HGNC Symbol;Acc:HGNC:8017]	protein_coding
SST	MDD	ENSG00000035687	ADSS2	4.89717	0.0593382	0.183648	0.854624	0.997618	-6.15589	FALSE	159	adenylosuccinate synthase 2 [Source:HGNC Symbol;Acc:HGNC:292]	protein_coding
SST	MDD	ENSG00000035720	STAP1	-0.595299	-1.34811	-1.2311	0.220883	0.932588	-4.69858	FALSE	26228	signal transducing adaptor family member 1 [Source:HGNC Symbol;Acc:HGNC:24133]	protein_coding
SST	MDD	ENSG00000035862	TIMP2	7.18763	0.30755	2.36365	0.0198307	0.769575	-4.38054	FALSE	7077	TIMP metallopeptidase inhibitor 2 [Source:HGNC Symbol;Acc:HGNC:11821]	protein_coding
SST	MDD	ENSG00000035928	RFC1	4.80305	0.168785	0.487684	0.626733	0.987181	-5.9602	FALSE	5981	replication factor C subunit 1 [Source:HGNC Symbol;Acc:HGNC:9969]	protein_coding
SST	MDD	ENSG00000036054	TBC1D23	4.52307	0.169988	0.444998	0.657186	0.98943	-5.93113	FALSE	55773	TBC1 domain family member 23 [Source:HGNC Symbol;Acc:HGNC:25622]	protein_coding
SST	MDD	ENSG00000036257	CUL3	5.94783	0.078109	0.371662	0.710851	0.993159	-6.53637	FALSE	8452	cullin 3 [Source:HGNC Symbol;Acc:HGNC:2553]	protein_coding
SST	MDD	ENSG00000036448	MYOM2	3.74651	-1.27213	-2.22828	0.0278723	0.813932	-3.52815	FALSE	9172	myomesin 2 [Source:HGNC Symbol;Acc:HGNC:7614]	protein_coding
SST	MDD	ENSG00000036530	CYP46A1	5.90328	-0.314282	-1.39464	0.165902	0.917144	-5.61527	FALSE	10858	cytochrome P450 family 46 subfamily A member 1 [Source:HGNC Symbol;Acc:HGNC:2641]	protein_coding
SST	MDD	ENSG00000036549	ZZZ3	6.20322	-0.00606663	-0.0308924	0.975411	0.999563	-6.63061	FALSE	26009	zinc finger ZZ-type containing 3 [Source:HGNC Symbol;Acc:HGNC:24523]	protein_coding
SST	MDD	ENSG00000036565	SLC18A1	-0.466598	-2.08358	-2.1459	0.0340541	0.8193	-3.58498	FALSE	6570	solute carrier family 18 member A1 [Source:HGNC Symbol;Acc:HGNC:10934]	protein_coding
SST	MDD	ENSG00000036672	USP2	2.39101	-0.122726	-0.145931	0.88424	0.999078	-5.42533	FALSE	9099	ubiquitin specific peptidase 2 [Source:HGNC Symbol;Acc:HGNC:12618]	protein_coding
SST	MDD	ENSG00000036828	CASR	2.36658	-2.41731	-2.99022	0.00343261	0.594764	-1.89885	FALSE	846	calcium sensing receptor [Source:HGNC Symbol;Acc:HGNC:1514]	protein_coding
SST	MDD	ENSG00000037042	TUBG2	5.61033	-0.00733924	-0.0313538	0.975044	0.999563	-6.47266	FALSE	27175	tubulin gamma 2 [Source:HGNC Symbol;Acc:HGNC:12419]	protein_coding
SST	MDD	ENSG00000037241	RPL26L1	0.00653973	-0.203918	-0.197659	0.843673	0.99731	-5.27614	FALSE	51121	ribosomal protein L26 like 1 [Source:HGNC Symbol;Acc:HGNC:17050]	protein_coding
SST	MDD	ENSG00000037280	FLT4	-0.974898	-0.703459	-0.678741	0.498711	0.980514	-5.07593	FALSE	2324	fms related receptor tyrosine kinase 4 [Source:HGNC Symbol;Acc:HGNC:3767]	protein_coding
SST	MDD	ENSG00000037474	NSUN2	4.51525	-0.346663	-0.856624	0.393494	0.959238	-5.61873	FALSE	54888	NOP2/Sun RNA methyltransferase 2 [Source:HGNC Symbol;Acc:HGNC:25994]	protein_coding
SST	MDD	ENSG00000037637	FBXO42	5.9619	-0.187867	-0.891406	0.374635	0.954591	-6.1717	FALSE	54455	F-box protein 42 [Source:HGNC Symbol;Acc:HGNC:29249]	protein_coding
SST	MDD	ENSG00000037749	MFAP3	5.82261	-0.119033	-0.480135	0.632074	0.987786	-6.33239	FALSE	4238	microfibril associated protein 3 [Source:HGNC Symbol;Acc:HGNC:7034]	protein_coding
SST	MDD	ENSG00000037757	MRI1	3.53813	-0.246384	-0.402409	0.688155	0.990872	-5.57705	FALSE	84245	methylthioribose-1-phosphate isomerase 1 [Source:HGNC Symbol;Acc:HGNC:28469]	protein_coding
SST	MDD	ENSG00000037897	METTL1	-2.91996	-1.59987	-1.33168	0.185686	0.920388	-4.58252	FALSE	4234	methyltransferase 1, tRNA methylguanosine [Source:HGNC Symbol;Acc:HGNC:7030]	protein_coding
SST	MDD	ENSG00000038002	AGA	-1.21571	-0.852019	-0.712173	0.477849	0.975151	-5.02561	FALSE	175	aspartylglucosaminidase [Source:HGNC Symbol;Acc:HGNC:318]	protein_coding
SST	MDD	ENSG00000038210	PI4K2B	3.51258	0.0684391	0.128229	0.8982	0.999078	-5.80126	FALSE	55300	phosphatidylinositol 4-kinase type 2 beta [Source:HGNC Symbol;Acc:HGNC:18215]	protein_coding
SST	MDD	ENSG00000038219	BOD1L1	6.91144	0.183249	1.37391	0.172231	0.918387	-6.11045	FALSE	259282	biorientation of chromosomes in cell division 1 like 1 [Source:HGNC Symbol;Acc:HGNC:31792]	protein_coding
SST	MDD	ENSG00000038274	MAT2B	2.44996	0.199547	0.279693	0.780232	0.99731	-5.51958	FALSE	27430	methionine adenosyltransferase 2B [Source:HGNC Symbol;Acc:HGNC:6905]	protein_coding
SST	MDD	ENSG00000038295	TLL1	4.2322	0.474385	0.999157	0.319887	0.947969	-5.50644	FALSE	7092	tolloid like 1 [Source:HGNC Symbol;Acc:HGNC:11843]	protein_coding
SST	MDD	ENSG00000038358	EDC4	4.71109	0.0892221	0.242592	0.808768	0.99731	-6.05675	FALSE	23644	enhancer of mRNA decapping 4 [Source:HGNC Symbol;Acc:HGNC:17157]	protein_coding
SST	MDD	ENSG00000038382	TRIO	9.48373	-0.0491798	-0.898168	0.372172	0.954591	-8.56253	FALSE	7204	trio Rho guanine nucleotide exchange factor [Source:HGNC Symbol;Acc:HGNC:12303]	protein_coding
SST	MDD	ENSG00000038427	VCAN	4.91786	-0.251486	-0.638599	0.524606	0.981678	-6.11609	FALSE	1462	versican [Source:HGNC Symbol;Acc:HGNC:2464]	protein_coding
SST	MDD	ENSG00000038532	CLEC16A	7.70304	-0.051863	-0.502637	0.616213	0.986859	-7.30002	FALSE	23274	C-type lectin domain containing 16A [Source:HGNC Symbol;Acc:HGNC:29013]	protein_coding
SST	MDD	ENSG00000038945	MSR1	5.94066	-0.0142488	-0.0527345	0.958038	0.999563	-6.56926	FALSE	4481	macrophage scavenger receptor 1 [Source:HGNC Symbol;Acc:HGNC:7376]	protein_coding
SST	MDD	ENSG00000039068	CDH1	3.08284	-0.746066	-1.18362	0.239084	0.940051	-4.94535	FALSE	999	cadherin 1 [Source:HGNC Symbol;Acc:HGNC:1748]	protein_coding
SST	MDD	ENSG00000039123	MTREX	5.62022	-0.0809734	-0.323791	0.746704	0.994731	-6.40166	FALSE	23517	Mtr4 exosome RNA helicase [Source:HGNC Symbol;Acc:HGNC:18734]	protein_coding
SST	MDD	ENSG00000039139	DNAH5	5.17567	0.196816	0.666745	0.506315	0.980514	-6.10518	FALSE	1767	dynein axonemal heavy chain 5 [Source:HGNC Symbol;Acc:HGNC:2950]	protein_coding
SST	MDD	ENSG00000039319	ZFYVE16	4.80753	0.0581743	0.196498	0.844579	0.99731	-6.16805	FALSE	9765	zinc finger FYVE-type containing 16 [Source:HGNC Symbol;Acc:HGNC:20756]	protein_coding
SST	MDD	ENSG00000039523	RIPOR1	6.58827	0.334689	2.11645	0.0365355	0.8193	-4.64533	FALSE	79567	RHO family interacting cell polarization regulator 1 [Source:HGNC Symbol;Acc:HGNC:25836]	protein_coding
SST	MDD	ENSG00000039537	C6	2.32652	1.4365	2.53124	0.0127628	0.721246	-2.92156	FALSE	729	complement C6 [Source:HGNC Symbol;Acc:HGNC:1339]	protein_coding
SST	MDD	ENSG00000039560	RAI14	3.64449	-0.237974	-0.426659	0.670452	0.99002	-5.67978	FALSE	26064	retinoic acid induced 14 [Source:HGNC Symbol;Acc:HGNC:14873]	protein_coding
SST	MDD	ENSG00000039600	SOX30	-0.318933	-1.55283	-1.36217	0.175895	0.919198	-4.5793	FALSE	11063	SRY-box transcription factor 30 [Source:HGNC Symbol;Acc:HGNC:30635]	protein_coding
SST	MDD	ENSG00000039650	PNKP	2.40174	0.129632	0.139093	0.889628	0.999078	-5.43874	FALSE	11284	polynucleotide kinase 3'-phosphatase [Source:HGNC Symbol;Acc:HGNC:9154]	protein_coding
SST	MDD	ENSG00000040199	PHLPP2	5.71814	-0.355693	-1.62824	0.106303	0.897166	-5.14994	FALSE	23035	PH domain and leucine rich repeat protein phosphatase 2 [Source:HGNC Symbol;Acc:HGNC:29149]	protein_coding
SST	MDD	ENSG00000040275	SPDL1	1.17719	-0.307278	-0.320766	0.74899	0.994891	-5.28133	FALSE	54908	spindle apparatus coiled-coil protein 1 [Source:HGNC Symbol;Acc:HGNC:26010]	protein_coding
SST	MDD	ENSG00000040341	STAU2	6.69912	-0.164288	-1.05867	0.292042	0.944108	-6.32826	FALSE	27067	staufen double-stranded RNA binding protein 2 [Source:HGNC Symbol;Acc:HGNC:11371]	protein_coding
SST	MDD	ENSG00000040487	SLC66A1	2.06569	1.30814	1.53851	0.126764	0.908822	-4.4632	FALSE	54896	solute carrier family 66 member 1 [Source:HGNC Symbol;Acc:HGNC:26001]	protein_coding
SST	MDD	ENSG00000040531	CTNS	2.22458	0.744002	0.905357	0.367233	0.954591	-5.1336	FALSE	1497	cystinosin, lysosomal cystine transporter [Source:HGNC Symbol;Acc:HGNC:2518]	protein_coding
SST	MDD	ENSG00000040608	RTN4R	3.15886	1.0049	1.44269	0.151916	0.913112	-4.68816	FALSE	65078	reticulon 4 receptor [Source:HGNC Symbol;Acc:HGNC:18601]	protein_coding
SST	MDD	ENSG00000040633	PHF23	1.79857	1.03623	1.23932	0.217836	0.931676	-4.77113	FALSE	79142	PHD finger protein 23 [Source:HGNC Symbol;Acc:HGNC:28428]	protein_coding
SST	MDD	ENSG00000040731	CDH10	6.34423	-0.178079	-0.866875	0.387876	0.957343	-6.33297	FALSE	1008	cadherin 10 [Source:HGNC Symbol;Acc:HGNC:1749]	protein_coding
SST	MDD	ENSG00000040933	INPP4A	8.31392	-0.0336888	-0.396506	0.692591	0.990872	-7.74338	FALSE	3631	inositol polyphosphate-4-phosphatase type I A [Source:HGNC Symbol;Acc:HGNC:6074]	protein_coding
SST	MDD	ENSG00000041353	RAB27B	6.81188	-0.195787	-1.27023	0.206653	0.929995	-6.13491	FALSE	5874	RAB27B, member RAS oncogene family [Source:HGNC Symbol;Acc:HGNC:9767]	protein_coding
SST	MDD	ENSG00000041357	PSMA4	1.93871	0.205351	0.252466	0.801146	0.99731	-5.41926	FALSE	5685	proteasome 20S subunit alpha 4 [Source:HGNC Symbol;Acc:HGNC:9533]	protein_coding
SST	MDD	ENSG00000041515	MYO16	7.16164	-0.0700619	-0.351534	0.726149	0.993159	-7.05217	FALSE	23026	myosin XVI [Source:HGNC Symbol;Acc:HGNC:29822]	protein_coding
SST	MDD	ENSG00000041802	LSG1	3.01912	0.168489	0.274792	0.783986	0.99731	-5.60936	FALSE	55341	large 60S subunit nuclear export GTPase 1 [Source:HGNC Symbol;Acc:HGNC:25652]	protein_coding
SST	MDD	ENSG00000041880	PARP3	-0.218062	2.12201	1.86188	0.0652593	0.861472	-3.99708	FALSE	10039	poly(ADP-ribose) polymerase family member 3 [Source:HGNC Symbol;Acc:HGNC:273]	protein_coding
SST	MDD	ENSG00000041982	TNC	-3.43902	-0.0104337	-0.0102016	0.991879	0.999563	-5.23168	FALSE	3371	tenascin C [Source:HGNC Symbol;Acc:HGNC:5318]	protein_coding
SST	MDD	ENSG00000041988	THAP3	0.546003	-0.828464	-0.735635	0.463501	0.972301	-5.05151	FALSE	90326	THAP domain containing 3 [Source:HGNC Symbol;Acc:HGNC:20855]	protein_coding
SST	MDD	ENSG00000042062	RIPOR3	2.63083	0.692129	0.946622	0.345883	0.950378	-5.08732	FALSE	140876	RIPOR family member 3 [Source:HGNC Symbol;Acc:HGNC:16168]	protein_coding
SST	MDD	ENSG00000042088	TDP1	4.96519	-0.00603228	-0.0180906	0.985599	0.999563	-6.19038	FALSE	55775	tyrosyl-DNA phosphodiesterase 1 [Source:HGNC Symbol;Acc:HGNC:18884]	protein_coding
SST	MDD	ENSG00000042286	AIFM2	2.9718	1.7389	2.37731	0.0191459	0.769575	-3.19289	FALSE	84883	apoptosis inducing factor mitochondria associated 2 [Source:HGNC Symbol;Acc:HGNC:21411]	protein_coding
SST	MDD	ENSG00000042304	C2orf83	-0.8029	-0.145058	-0.147253	0.883199	0.999078	-5.28884	FALSE		chromosome 2 open reading frame 83 [Source:HGNC Symbol;Acc:HGNC:25344]	transcribed_unprocessed_pseudogene
SST	MDD	ENSG00000042317	SPATA7	5.20723	-0.488745	-1.86994	0.0641206	0.86142	-4.62768	FALSE	55812	spermatogenesis associated 7 [Source:HGNC Symbol;Acc:HGNC:20423]	protein_coding
SST	MDD	ENSG00000042429	MED17	-0.608203	0.176083	0.15365	0.878164	0.998811	-5.20211	FALSE	9440	mediator complex subunit 17 [Source:HGNC Symbol;Acc:HGNC:2375]	protein_coding
SST	MDD	ENSG00000042445	RETSAT	1.06451	0.177497	0.172939	0.863013	0.998365	-5.28999	FALSE	54884	retinol saturase [Source:HGNC Symbol;Acc:HGNC:25991]	protein_coding
SST	MDD	ENSG00000042493	CAPG	-2.61077	-0.879001	-0.812358	0.418321	0.962872	-4.97531	FALSE	822	capping actin protein, gelsolin like [Source:HGNC Symbol;Acc:HGNC:1474]	protein_coding
SST	MDD	ENSG00000042753	AP2S1	2.48733	-0.941114	-1.15898	0.248945	0.940349	-4.87155	FALSE	1175	adaptor related protein complex 2 subunit sigma 1 [Source:HGNC Symbol;Acc:HGNC:565]	protein_coding
SST	MDD	ENSG00000042781	USH2A	5.99118	-0.137843	-0.336574	0.737427	0.993159	-6.45701	FALSE	7399	usherin [Source:HGNC Symbol;Acc:HGNC:12601]	protein_coding
SST	MDD	ENSG00000042813	ZPBP	4.46976	0.0419583	0.0914434	0.927305	0.999078	-5.94976	FALSE	11055	zona pellucida binding protein [Source:HGNC Symbol;Acc:HGNC:15662]	protein_coding
SST	MDD	ENSG00000042832	TG	3.33222	0.0271443	0.0601559	0.952139	0.999324	-5.99473	FALSE	7038	thyroglobulin [Source:HGNC Symbol;Acc:HGNC:11764]	protein_coding
SST	MDD	ENSG00000042980	ADAM28	-2.75624	-0.691288	-0.633728	0.527559	0.982532	-5.09028	FALSE	10863	ADAM metallopeptidase domain 28 [Source:HGNC Symbol;Acc:HGNC:206]	protein_coding
SST	MDD	ENSG00000043039	BARX2	2.0863	0.2236	0.315922	0.752654	0.995124	-5.52442	FALSE	8538	BARX homeobox 2 [Source:HGNC Symbol;Acc:HGNC:956]	protein_coding
SST	MDD	ENSG00000043093	DCUN1D1	4.02743	-0.201529	-0.444069	0.657855	0.98943	-5.7654	FALSE	54165	defective in cullin neddylation 1 domain containing 1 [Source:HGNC Symbol;Acc:HGNC:18184]	protein_coding
SST	MDD	ENSG00000043143	JADE2	6.83837	0.224781	1.3842	0.169068	0.917144	-6.02173	FALSE	23338	jade family PHD finger 2 [Source:HGNC Symbol;Acc:HGNC:22984]	protein_coding
SST	MDD	ENSG00000043355	ZIC2	-3.75402	0.63844	0.575689	0.565988	0.982911	-5.11151	FALSE	7546	Zic family member 2 [Source:HGNC Symbol;Acc:HGNC:12873]	protein_coding
SST	MDD	ENSG00000043462	LCP2	2.02731	1.31993	1.63329	0.105234	0.897166	-4.39457	FALSE	3937	lymphocyte cytosolic protein 2 [Source:HGNC Symbol;Acc:HGNC:6529]	protein_coding
SST	MDD	ENSG00000043514	TRIT1	4.93752	-0.237605	-0.782732	0.435447	0.966813	-5.88934	FALSE	54802	tRNA isopentenyltransferase 1 [Source:HGNC Symbol;Acc:HGNC:20286]	protein_coding
SST	MDD	ENSG00000043591	ADRB1	-2.15489	-0.207994	-0.174895	0.86148	0.998365	-5.19408	FALSE	153	adrenoceptor beta 1 [Source:HGNC Symbol;Acc:HGNC:285]	protein_coding
SST	MDD	ENSG00000044090	CUL7	3.95806	-0.545342	-1.02992	0.305283	0.947969	-5.34782	FALSE	9820	cullin 7 [Source:HGNC Symbol;Acc:HGNC:21024]	protein_coding
SST	MDD	ENSG00000044115	CTNNA1	6.66414	0.0967419	0.530894	0.596551	0.984028	-6.67363	FALSE	1495	catenin alpha 1 [Source:HGNC Symbol;Acc:HGNC:2509]	protein_coding
SST	MDD	ENSG00000044446	PHKA2	4.97062	-0.0865869	-0.259314	0.795872	0.99731	-6.12943	FALSE	5256	phosphorylase kinase regulatory subunit alpha 2 [Source:HGNC Symbol;Acc:HGNC:8926]	protein_coding
SST	MDD	ENSG00000044459	CNTLN	5.06794	0.701028	2.19161	0.0304913	0.815812	-4.01566	FALSE	54875	centlein [Source:HGNC Symbol;Acc:HGNC:23432]	protein_coding
SST	MDD	ENSG00000044524	EPHA3	4.90056	-0.350284	-1.00316	0.317961	0.947969	-5.67928	FALSE	2042	EPH receptor A3 [Source:HGNC Symbol;Acc:HGNC:3387]	protein_coding
SST	MDD	ENSG00000044574	HSPA5	4.97782	0.034349	0.0979373	0.922158	0.999078	-6.15778	FALSE	3309	heat shock protein family A (Hsp70) member 5 [Source:HGNC Symbol;Acc:HGNC:5238]	protein_coding
SST	MDD	ENSG00000046604	DSG2	-0.429968	-1.1147	-1.12673	0.26228	0.940349	-4.8232	FALSE	1829	desmoglein 2 [Source:HGNC Symbol;Acc:HGNC:3049]	protein_coding
SST	MDD	ENSG00000046647	GEMIN8	1.18392	0.449576	0.440925	0.660123	0.98943	-5.25893	FALSE	54960	gem nuclear organelle associated protein 8 [Source:HGNC Symbol;Acc:HGNC:26044]	protein_coding
SST	MDD	ENSG00000046651	OFD1	4.92382	0.277641	0.933583	0.352541	0.953559	-5.76106	FALSE	8481	OFD1 centriole and centriolar satellite protein [Source:HGNC Symbol;Acc:HGNC:2567]	protein_coding
SST	MDD	ENSG00000046653	GPM6B	7.30759	-0.274648	-2.08958	0.038935	0.8193	-5.08096	FALSE	2824	glycoprotein M6B [Source:HGNC Symbol;Acc:HGNC:4461]	protein_coding
SST	MDD	ENSG00000046889	PREX2	5.76559	-0.111766	-0.425767	0.6711	0.99002	-6.39625	FALSE	80243	phosphatidylinositol-3,4,5-trisphosphate dependent Rac exchange factor 2 [Source:HGNC Symbol;Acc:HGNC:22950]	protein_coding
SST	MDD	ENSG00000047056	WDR37	6.6238	-0.0387015	-0.242904	0.808527	0.99731	-6.82425	FALSE	22884	WD repeat domain 37 [Source:HGNC Symbol;Acc:HGNC:31406]	protein_coding
SST	MDD	ENSG00000047188	YTHDC2	6.0174	0.138114	0.687053	0.493479	0.980343	-6.37062	FALSE	64848	YTH domain containing 2 [Source:HGNC Symbol;Acc:HGNC:24721]	protein_coding
SST	MDD	ENSG00000047230	CTPS2	4.09046	0.373685	0.794031	0.428868	0.964819	-5.55343	FALSE	56474	CTP synthase 2 [Source:HGNC Symbol;Acc:HGNC:2520]	protein_coding
SST	MDD	ENSG00000047249	ATP6V1H	6.48944	0.0933496	0.515194	0.60744	0.986514	-6.62091	FALSE	51606	ATPase H+ transporting V1 subunit H [Source:HGNC Symbol;Acc:HGNC:18303]	protein_coding
SST	MDD	ENSG00000047315	POLR2B	4.73912	0.199331	0.59768	0.551268	0.982911	-5.93349	FALSE	5431	RNA polymerase II subunit B [Source:HGNC Symbol;Acc:HGNC:9188]	protein_coding
SST	MDD	ENSG00000047346	FAM214A	5.31272	0.354269	1.28494	0.201482	0.926613	-5.51265	FALSE	56204	family with sequence similarity 214 member A [Source:HGNC Symbol;Acc:HGNC:25609]	protein_coding
SST	MDD	ENSG00000047365	ARAP2	5.7263	-0.139928	-0.497807	0.619603	0.986864	-6.25301	FALSE	116984	ArfGAP with RhoGAP domain, ankyrin repeat and PH domain 2 [Source:HGNC Symbol;Acc:HGNC:16924]	protein_coding
SST	MDD	ENSG00000047410	TPR	5.91791	-0.0216401	-0.105148	0.916448	0.999078	-6.56879	FALSE	7175	translocated promoter region, nuclear basket protein [Source:HGNC Symbol;Acc:HGNC:12017]	protein_coding
SST	MDD	ENSG00000047457	CP	0.25872	-0.764949	-0.772332	0.441555	0.969443	-5.09051	FALSE	1356	ceruloplasmin [Source:HGNC Symbol;Acc:HGNC:2295]	protein_coding
SST	MDD	ENSG00000047578	KATNIP	6.43227	-0.25403	-1.47792	0.142255	0.913112	-5.67332	FALSE	23247	katanin interacting protein [Source:HGNC Symbol;Acc:HGNC:29068]	protein_coding
SST	MDD	ENSG00000047579	DTNBP1	5.13917	-0.430364	-1.37065	0.173241	0.919198	-5.2998	FALSE	84062	dystrobrevin binding protein 1 [Source:HGNC Symbol;Acc:HGNC:17328]	protein_coding
SST	MDD	ENSG00000047597	XK	-1.02844	-0.0817025	-0.066139	0.947386	0.999078	-5.18815	FALSE	7504	X-linked Kx blood group [Source:HGNC Symbol;Acc:HGNC:12811]	protein_coding
SST	MDD	ENSG00000047617	ANO2	5.22574	0.0432271	0.0968688	0.923105	0.999078	-6.46419	FALSE	57101	anoctamin 2 [Source:HGNC Symbol;Acc:HGNC:1183]	protein_coding
SST	MDD	ENSG00000047621	C12orf4	4.14024	0.451725	1.0508	0.295629	0.945717	-5.37608	FALSE	57102	chromosome 12 open reading frame 4 [Source:HGNC Symbol;Acc:HGNC:1184]	protein_coding
SST	MDD	ENSG00000047634	SCML1	1.60545	0.607533	0.650682	0.516593	0.980514	-5.22864	FALSE	6322	Scm polycomb group protein like 1 [Source:HGNC Symbol;Acc:HGNC:10580]	protein_coding
SST	MDD	ENSG00000047644	WWC3	5.2521	-0.153438	-0.529654	0.597407	0.984167	-6.14715	FALSE	55841	WWC family member 3 [Source:HGNC Symbol;Acc:HGNC:29237]	protein_coding
SST	MDD	ENSG00000047648	ARHGAP6	7.11775	-0.147394	-0.930965	0.353887	0.953559	-6.68295	FALSE	395	Rho GTPase activating protein 6 [Source:HGNC Symbol;Acc:HGNC:676]	protein_coding
SST	MDD	ENSG00000047662	FAM184B	6.09376	0.226285	1.12048	0.264921	0.940349	-5.99154	FALSE	27146	family with sequence similarity 184 member B [Source:HGNC Symbol;Acc:HGNC:29235]	protein_coding
SST	MDD	ENSG00000047849	MAP4	7.26832	-0.102786	-0.859942	0.39167	0.958451	-6.83116	FALSE	4134	microtubule associated protein 4 [Source:HGNC Symbol;Acc:HGNC:6862]	protein_coding
SST	MDD	ENSG00000047932	GOPC	4.34795	0.369508	1.00889	0.315215	0.947969	-5.51585	FALSE	57120	golgi associated PDZ and coiled-coil motif containing [Source:HGNC Symbol;Acc:HGNC:17643]	protein_coding
SST	MDD	ENSG00000047936	ROS1	-1.26253	-1.01498	-0.966991	0.335646	0.947969	-4.92219	FALSE	6098	ROS proto-oncogene 1, receptor tyrosine kinase [Source:HGNC Symbol;Acc:HGNC:10261]	protein_coding
SST	MDD	ENSG00000048028	USP28	4.85612	-0.210283	-0.628622	0.530885	0.982551	-5.90998	FALSE	57646	ubiquitin specific peptidase 28 [Source:HGNC Symbol;Acc:HGNC:12625]	protein_coding
SST	MDD	ENSG00000048052	HDAC9	8.4366	-0.161693	-1.13987	0.258222	0.940349	-7.20167	FALSE	9734	histone deacetylase 9 [Source:HGNC Symbol;Acc:HGNC:14065]	protein_coding
SST	MDD	ENSG00000048140	TSPAN17	2.46849	0.081866	0.102441	0.918591	0.999078	-5.50448	FALSE	26262	tetraspanin 17 [Source:HGNC Symbol;Acc:HGNC:13594]	protein_coding
SST	MDD	ENSG00000048162	NOP16	-1.66199	-2.21498	-1.83699	0.0688807	0.866957	-4.02837	FALSE	51491	NOP16 nucleolar protein [Source:HGNC Symbol;Acc:HGNC:26934]	protein_coding
SST	MDD	ENSG00000048342	CC2D2A	6.88288	0.216211	1.43694	0.153542	0.913112	-5.91332	FALSE	57545	coiled-coil and C2 domain containing 2A [Source:HGNC Symbol;Acc:HGNC:29253]	protein_coding
SST	MDD	ENSG00000048392	RRM2B	3.5292	0.13512	0.295557	0.768119	0.996364	-5.77947	FALSE	50484	ribonucleotide reductase regulatory TP53 inducible subunit M2B [Source:HGNC Symbol;Acc:HGNC:17296]	protein_coding
SST	MDD	ENSG00000048405	ZNF800	4.42783	0.677322	1.73954	0.0847056	0.883836	-4.58581	FALSE	168850	zinc finger protein 800 [Source:HGNC Symbol;Acc:HGNC:27267]	protein_coding
SST	MDD	ENSG00000048471	SNX29	7.41534	-0.0624476	-0.423022	0.673167	0.99002	-7.16583	FALSE	92017	sorting nexin 29 [Source:HGNC Symbol;Acc:HGNC:30542]	protein_coding
SST	MDD	ENSG00000048540	LMO3	3.00756	-0.734021	-1.08131	0.281899	0.942395	-5.07026	FALSE	55885	LIM domain only 3 [Source:HGNC Symbol;Acc:HGNC:6643]	protein_coding
SST	MDD	ENSG00000048544	MRPS10	0.701242	-1.81117	-1.76381	0.0805084	0.878904	-4.12764	FALSE	55173	mitochondrial ribosomal protein S10 [Source:HGNC Symbol;Acc:HGNC:14502]	protein_coding
SST	MDD	ENSG00000048649	RSF1	7.02424	-0.151008	-1.27066	0.206499	0.929995	-6.24236	FALSE	51773	remodeling and spacing factor 1 [Source:HGNC Symbol;Acc:HGNC:18118]	protein_coding
SST	MDD	ENSG00000048707	VPS13D	8.08802	-0.172721	-1.85407	0.0663781	0.864112	-5.91709	FALSE	55187	vacuolar protein sorting 13 homolog D [Source:HGNC Symbol;Acc:HGNC:23595]	protein_coding
SST	MDD	ENSG00000048740	CELF2	9.4238	0.010349	0.130039	0.896908	0.999078	-8.96796	FALSE	10659	CUGBP Elav-like family member 2 [Source:HGNC Symbol;Acc:HGNC:2550]	protein_coding
SST	MDD	ENSG00000048828	FAM120A	6.30454	-0.377068	-1.72684	0.0869716	0.88657	-5.23266	FALSE	23196	family with sequence similarity 120A [Source:HGNC Symbol;Acc:HGNC:13247]	protein_coding
SST	MDD	ENSG00000048991	R3HDM1	7.63445	-0.218973	-2.1351	0.034947	0.8193	-5.15416	FALSE	23518	R3H domain containing 1 [Source:HGNC Symbol;Acc:HGNC:9757]	protein_coding
SST	MDD	ENSG00000049089	COL9A2	0.739078	0.914461	0.886649	0.37718	0.954591	-5.01479	FALSE	1298	collagen type IX alpha 2 chain [Source:HGNC Symbol;Acc:HGNC:2218]	protein_coding
SST	MDD	ENSG00000049130	KITLG	3.80101	-0.207813	-0.433041	0.665823	0.98943	-5.70637	FALSE	4254	KIT ligand [Source:HGNC Symbol;Acc:HGNC:6343]	protein_coding
SST	MDD	ENSG00000049167	ERCC8	4.78981	0.0420517	0.139469	0.889332	0.999078	-6.09689	FALSE	1161	ERCC excision repair 8, CSA ubiquitin ligase complex subunit [Source:HGNC Symbol;Acc:HGNC:3439]	protein_coding
SST	MDD	ENSG00000049192	ADAMTS6	5.7454	0.224971	0.835423	0.40527	0.961459	-6.04193	FALSE	11174	ADAM metallopeptidase with thrombospondin type 1 motif 6 [Source:HGNC Symbol;Acc:HGNC:222]	protein_coding
SST	MDD	ENSG00000049239	H6PD	5.14289	0.170614	0.524481	0.600988	0.984967	-6.0652	FALSE	9563	hexose-6-phosphate dehydrogenase/glucose 1-dehydrogenase [Source:HGNC Symbol;Acc:HGNC:4795]	protein_coding
SST	MDD	ENSG00000049245	VAMP3	2.20263	0.00194376	0.00211308	0.998318	0.999563	-5.39801	FALSE	9341	vesicle associated membrane protein 3 [Source:HGNC Symbol;Acc:HGNC:12644]	protein_coding
SST	MDD	ENSG00000049246	PER3	5.98116	0.13844	0.617899	0.537905	0.982577	-6.38983	FALSE	8863	period circadian regulator 3 [Source:HGNC Symbol;Acc:HGNC:8847]	protein_coding
SST	MDD	ENSG00000049247	UTS2	-3.35602	0.750032	0.686968	0.493532	0.980343	-5.05248	FALSE	10911	urotensin 2 [Source:HGNC Symbol;Acc:HGNC:12636]	protein_coding
SST	MDD	ENSG00000049249	TNFRSF9	-1.25635	0.252785	0.222209	0.824559	0.99731	-5.20841	FALSE	3604	TNF receptor superfamily member 9 [Source:HGNC Symbol;Acc:HGNC:11924]	protein_coding
SST	MDD	ENSG00000049283	EPN3	-2.022	0.380272	0.307701	0.758885	0.995124	-5.16007	FALSE	55040	epsin 3 [Source:HGNC Symbol;Acc:HGNC:18235]	protein_coding
SST	MDD	ENSG00000049323	LTBP1	5.44285	-0.505715	-1.65165	0.101426	0.895361	-5.08732	FALSE	4052	latent transforming growth factor beta binding protein 1 [Source:HGNC Symbol;Acc:HGNC:6714]	protein_coding
SST	MDD	ENSG00000049449	RCN1	-1.24013	-1.09562	-0.9054	0.36721	0.954591	-4.91126	FALSE	5954	reticulocalbin 1 [Source:HGNC Symbol;Acc:HGNC:9934]	protein_coding
SST	MDD	ENSG00000049540	ELN	0.774229	-1.14952	-1.34562	0.18116	0.920388	-4.65593	FALSE	2006	elastin [Source:HGNC Symbol;Acc:HGNC:3327]	protein_coding
SST	MDD	ENSG00000049541	RFC2	0.331166	1.29031	1.18402	0.238928	0.940051	-4.76063	FALSE	5982	replication factor C subunit 2 [Source:HGNC Symbol;Acc:HGNC:9970]	protein_coding
SST	MDD	ENSG00000049618	ARID1B	8.33108	-0.0576835	-0.635798	0.526647	0.982445	-7.6341	FALSE	57492	AT-rich interaction domain 1B [Source:HGNC Symbol;Acc:HGNC:18040]	protein_coding
SST	MDD	ENSG00000049656	CLPTM1L	4.19341	0.201208	0.54029	0.590077	0.982911	-5.80304	FALSE	81037	CLPTM1 like [Source:HGNC Symbol;Acc:HGNC:24308]	protein_coding
SST	MDD	ENSG00000049759	NEDD4L	7.9146	-0.10668	-1.06632	0.288587	0.943277	-6.99337	FALSE	23327	NEDD4 like E3 ubiquitin protein ligase [Source:HGNC Symbol;Acc:HGNC:7728]	protein_coding
SST	MDD	ENSG00000049768	FOXP3	-3.31908	0.00868236	0.00784045	0.993758	0.999563	-5.22238	FALSE	50943	forkhead box P3 [Source:HGNC Symbol;Acc:HGNC:6106]	protein_coding
SST	MDD	ENSG00000049769	PPP1R3F	4.4101	0.0706313	0.195797	0.845126	0.99731	-6.00908	FALSE	89801	protein phosphatase 1 regulatory subunit 3F [Source:HGNC Symbol;Acc:HGNC:14944]	protein_coding
SST	MDD	ENSG00000049860	HEXB	4.52171	0.117177	0.337065	0.736703	0.993159	-5.96477	FALSE	3074	hexosaminidase subunit beta [Source:HGNC Symbol;Acc:HGNC:4879]	protein_coding
SST	MDD	ENSG00000049883	PTCD2	3.30581	-0.712897	-1.04801	0.296904	0.945863	-5.10065	FALSE	79810	pentatricopeptide repeat domain 2 [Source:HGNC Symbol;Acc:HGNC:25734]	protein_coding
SST	MDD	ENSG00000050030	NEXMIF	7.0353	0.162622	1.23205	0.22053	0.932588	-6.32012	FALSE	340533	neurite extension and migration factor [Source:HGNC Symbol;Acc:HGNC:29433]	protein_coding
SST	MDD	ENSG00000050130	JKAMP	-0.789616	1.521	1.21867	0.225546	0.936069	-4.67644	FALSE	51528	JNK1/MAPK8 associated membrane protein [Source:HGNC Symbol;Acc:HGNC:20184]	protein_coding
SST	MDD	ENSG00000050165	DKK3	7.76145	-0.3238	-3.06118	0.0027641	0.578704	-2.97843	FALSE	27122	dickkopf WNT signaling pathway inhibitor 3 [Source:HGNC Symbol;Acc:HGNC:2893]	protein_coding
SST	MDD	ENSG00000050327	ARHGEF5	-2.59282	-0.704019	-0.706381	0.481428	0.977187	-5.06876	FALSE	7984	Rho guanine nucleotide exchange factor 5 [Source:HGNC Symbol;Acc:HGNC:13209]	protein_coding
SST	MDD	ENSG00000050344	NFE2L3	1.50654	-0.339198	-0.352148	0.725394	0.993159	-5.29374	FALSE	9603	NFE2 like bZIP transcription factor 3 [Source:HGNC Symbol;Acc:HGNC:7783]	protein_coding
SST	MDD	ENSG00000050393	MCUR1	2.72743	0.663659	1.022	0.308997	0.947969	-5.13398	FALSE	63933	mitochondrial calcium uniporter regulator 1 [Source:HGNC Symbol;Acc:HGNC:21097]	protein_coding
SST	MDD	ENSG00000050405	LIMA1	3.84269	0.114464	0.198472	0.843038	0.99731	-5.80017	FALSE	51474	LIM domain and actin binding 1 [Source:HGNC Symbol;Acc:HGNC:24636]	protein_coding
SST	MDD	ENSG00000050426	LETMD1	3.40342	-1.45018	-2.34295	0.0209087	0.774438	-3.27438	FALSE	25875	LETM1 domain containing 1 [Source:HGNC Symbol;Acc:HGNC:24241]	protein_coding
SST	MDD	ENSG00000050438	SLC4A8	7.30358	-0.0952608	-0.725068	0.469932	0.973111	-6.99215	FALSE	9498	solute carrier family 4 member 8 [Source:HGNC Symbol;Acc:HGNC:11034]	protein_coding
SST	MDD	ENSG00000050555	LAMC3	1.41343	0.526761	0.758762	0.449599	0.969443	-5.37924	FALSE	10319	laminin subunit gamma 3 [Source:HGNC Symbol;Acc:HGNC:6494]	protein_coding
SST	MDD	ENSG00000050628	PTGER3	3.78019	-0.188145	-0.36697	0.714339	0.993159	-5.84171	FALSE	5733	prostaglandin E receptor 3 [Source:HGNC Symbol;Acc:HGNC:9595]	protein_coding
SST	MDD	ENSG00000050730	TNIP3	1.86659	0.368734	0.468373	0.640434	0.988713	-5.37364	FALSE	79931	TNFAIP3 interacting protein 3 [Source:HGNC Symbol;Acc:HGNC:19315]	protein_coding
SST	MDD	ENSG00000050748	MAPK9	6.49359	-0.0900977	-0.562239	0.575084	0.982911	-6.62744	FALSE	5601	mitogen-activated protein kinase 9 [Source:HGNC Symbol;Acc:HGNC:6886]	protein_coding
SST	MDD	ENSG00000050767	COL23A1	5.6348	0.0477652	0.168292	0.866659	0.998365	-6.3981	FALSE	91522	collagen type XXIII alpha 1 chain [Source:HGNC Symbol;Acc:HGNC:22990]	protein_coding
SST	MDD	ENSG00000050820	BCAR1	5.51634	0.545522	1.97691	0.0505261	0.839535	-4.49231	FALSE	9564	BCAR1 scaffold protein, Cas family member [Source:HGNC Symbol;Acc:HGNC:971]	protein_coding
SST	MDD	ENSG00000051009	FHIP1B	4.02677	0.704783	1.45575	0.148279	0.913112	-4.86593	FALSE	84067	FHF complex subunit HOOK interacting protein 1B [Source:HGNC Symbol;Acc:HGNC:25378]	protein_coding
SST	MDD	ENSG00000051108	HERPUD1	2.38619	-0.367829	-0.556538	0.578961	0.982911	-5.4759	FALSE	9709	homocysteine inducible ER protein with ubiquitin like domain 1 [Source:HGNC Symbol;Acc:HGNC:13744]	protein_coding
SST	MDD	ENSG00000051128	HOMER3	-2.45975	-1.50162	-1.33119	0.185849	0.920388	-4.58163	FALSE	9454	homer scaffold protein 3 [Source:HGNC Symbol;Acc:HGNC:17514]	protein_coding
SST	MDD	ENSG00000051180	RAD51	0.52414	-0.0246244	-0.0236134	0.981203	0.999563	-5.25716	FALSE	5888	RAD51 recombinase [Source:HGNC Symbol;Acc:HGNC:9817]	protein_coding
SST	MDD	ENSG00000051341	POLQ	4.1277	0.118315	0.256787	0.797817	0.99731	-5.83006	FALSE	10721	DNA polymerase theta [Source:HGNC Symbol;Acc:HGNC:9186]	protein_coding
SST	MDD	ENSG00000051382	PIK3CB	5.97299	0.0847682	0.367028	0.714295	0.993159	-6.48374	FALSE	5291	phosphatidylinositol-4,5-bisphosphate 3-kinase catalytic subunit beta [Source:HGNC Symbol;Acc:HGNC:8976]	protein_coding
SST	MDD	ENSG00000051596	THOC3	1.76332	-0.136751	-0.15087	0.880351	0.998909	-5.33776	FALSE	84321	THO complex 3 [Source:HGNC Symbol;Acc:HGNC:19072]	protein_coding
SST	MDD	ENSG00000051620	HEBP2	-0.976451	-0.0110274	-0.00953672	0.992408	0.999563	-5.22921	FALSE	23593	heme binding protein 2 [Source:HGNC Symbol;Acc:HGNC:15716]	protein_coding
SST	MDD	ENSG00000051825	MPHOSPH9	5.47198	-0.23765	-1.00701	0.316115	0.947969	-5.89424	FALSE	10198	M-phase phosphoprotein 9 [Source:HGNC Symbol;Acc:HGNC:7215]	protein_coding
SST	MDD	ENSG00000052126	PLEKHA5	7.87568	0.193815	2.0069	0.0471851	0.835258	-5.53623	FALSE	54477	pleckstrin homology domain containing A5 [Source:HGNC Symbol;Acc:HGNC:30036]	protein_coding
SST	MDD	ENSG00000052723	SIKE1	2.00201	-0.614382	-0.73113	0.466237	0.973054	-5.27137	FALSE	80143	suppressor of IKBKE 1 [Source:HGNC Symbol;Acc:HGNC:26119]	protein_coding
SST	MDD	ENSG00000052749	RRP12	4.71157	-0.258557	-0.751919	0.453688	0.969683	-5.83161	FALSE	23223	ribosomal RNA processing 12 homolog [Source:HGNC Symbol;Acc:HGNC:29100]	protein_coding
SST	MDD	ENSG00000052795	FNIP2	6.01435	-0.363452	-1.63738	0.104377	0.895361	-5.22906	FALSE	57600	folliculin interacting protein 2 [Source:HGNC Symbol;Acc:HGNC:29280]	protein_coding
SST	MDD	ENSG00000052802	MSMO1	2.03776	2.40555	2.62553	0.00986855	0.705809	-2.71167	FALSE	6307	methylsterol monooxygenase 1 [Source:HGNC Symbol;Acc:HGNC:10545]	protein_coding
SST	MDD	ENSG00000052841	TTC17	6.88235	0.315093	2.13694	0.0347929	0.8193	-4.76082	FALSE	55761	tetratricopeptide repeat domain 17 [Source:HGNC Symbol;Acc:HGNC:25596]	protein_coding
SST	MDD	ENSG00000052850	ALX4	1.84431	0.8494	0.858579	0.392419	0.959041	-5.03341	FALSE	60529	ALX homeobox 4 [Source:HGNC Symbol;Acc:HGNC:450]	protein_coding
SST	MDD	ENSG00000053108	FSTL4	6.53841	0.0397116	0.18331	0.854888	0.997639	-6.82619	FALSE	23105	follistatin like 4 [Source:HGNC Symbol;Acc:HGNC:21389]	protein_coding
SST	MDD	ENSG00000053254	FOXN3	7.0964	0.0557006	0.374937	0.708421	0.993159	-7.03152	FALSE	1112	forkhead box N3 [Source:HGNC Symbol;Acc:HGNC:1928]	protein_coding
SST	MDD	ENSG00000053328	METTL24	5.14836	-0.386218	-1.27369	0.205429	0.929127	-5.44104	FALSE	728464	methyltransferase like 24 [Source:HGNC Symbol;Acc:HGNC:21566]	protein_coding
SST	MDD	ENSG00000053371	AKR7A2	2.84237	0.247691	0.378941	0.705454	0.99252	-5.56671	FALSE	8574	aldo-keto reductase family 7 member A2 [Source:HGNC Symbol;Acc:HGNC:389]	protein_coding
SST	MDD	ENSG00000053372	MRTO4	1.43626	-0.117604	-0.122249	0.902922	0.999078	-5.3564	FALSE	51154	MRT4 homolog, ribosome maturation factor [Source:HGNC Symbol;Acc:HGNC:18477]	protein_coding
SST	MDD	ENSG00000053438	NNAT	3.91521	-0.287733	-0.56396	0.573917	0.982911	-5.73632	FALSE	4826	neuronatin [Source:HGNC Symbol;Acc:HGNC:7860]	protein_coding
SST	MDD	ENSG00000053501	USE1	0.57546	3.04233	3.2174	0.00169462	0.498399	-1.47938	FALSE	55850	unconventional SNARE in the ER 1 [Source:HGNC Symbol;Acc:HGNC:30882]	protein_coding
SST	MDD	ENSG00000053524	MCF2L2	7.36221	0.137599	1.17579	0.24219	0.940349	-6.51022	FALSE	23101	MCF.2 cell line derived transforming sequence-like 2 [Source:HGNC Symbol;Acc:HGNC:30319]	protein_coding
SST	MDD	ENSG00000053702	NRIP2	2.05329	-1.0196	-1.16285	0.247378	0.940349	-4.82521	FALSE	83714	nuclear receptor interacting protein 2 [Source:HGNC Symbol;Acc:HGNC:23078]	protein_coding
SST	MDD	ENSG00000053747	LAMA3	4.66253	-0.402247	-0.90103	0.369519	0.954591	-5.71172	FALSE	3909	laminin subunit alpha 3 [Source:HGNC Symbol;Acc:HGNC:6483]	protein_coding
SST	MDD	ENSG00000053770	AP5M1	3.29263	-0.541241	-0.822413	0.412601	0.961881	-5.38617	FALSE	55745	adaptor related protein complex 5 subunit mu 1 [Source:HGNC Symbol;Acc:HGNC:20192]	protein_coding
SST	MDD	ENSG00000053900	ANAPC4	5.18158	-0.591769	-1.98927	0.0491256	0.839535	-4.34604	FALSE	29945	anaphase promoting complex subunit 4 [Source:HGNC Symbol;Acc:HGNC:19990]	protein_coding
SST	MDD	ENSG00000053918	KCNQ1	5.0627	-0.125924	-0.401158	0.689073	0.990872	-6.17847	FALSE	3784	potassium voltage-gated channel subfamily Q member 1 [Source:HGNC Symbol;Acc:HGNC:6294]	protein_coding
SST	MDD	ENSG00000054116	TRAPPC3	3.47273	0.311116	0.62908	0.530586	0.982551	-5.65196	FALSE	27095	trafficking protein particle complex subunit 3 [Source:HGNC Symbol;Acc:HGNC:19942]	protein_coding
SST	MDD	ENSG00000054118	THRAP3	6.62293	-0.025787	-0.156089	0.876246	0.998811	-6.84036	FALSE	9967	thyroid hormone receptor associated protein 3 [Source:HGNC Symbol;Acc:HGNC:22964]	protein_coding
SST	MDD	ENSG00000054148	PHPT1	0.708651	-0.518159	-0.446329	0.656227	0.98943	-5.18472	FALSE	29085	phosphohistidine phosphatase 1 [Source:HGNC Symbol;Acc:HGNC:30033]	protein_coding
SST	MDD	ENSG00000054179	ENTPD2	-2.9707	-0.380911	-0.337556	0.736334	0.993159	-5.16642	FALSE	954	ectonucleoside triphosphate diphosphohydrolase 2 [Source:HGNC Symbol;Acc:HGNC:3364]	protein_coding
SST	MDD	ENSG00000054267	ARID4B	6.87783	-0.0743565	-0.519795	0.604239	0.985913	-6.81984	FALSE	51742	AT-rich interaction domain 4B [Source:HGNC Symbol;Acc:HGNC:15550]	protein_coding
SST	MDD	ENSG00000054277	OPN3	1.96203	-1.55212	-1.79712	0.0750301	0.871195	-4.13022	FALSE	23596	opsin 3 [Source:HGNC Symbol;Acc:HGNC:14007]	protein_coding
SST	MDD	ENSG00000054282	SDCCAG8	7.01407	0.137347	0.924498	0.357228	0.954432	-6.56443	FALSE	10806	SHH signaling and ciliogenesis regulator SDCCAG8 [Source:HGNC Symbol;Acc:HGNC:10671]	protein_coding
SST	MDD	ENSG00000054356	PTPRN	7.3661	-0.107916	-0.766467	0.445021	0.969443	-6.96569	FALSE	5798	protein tyrosine phosphatase receptor type N [Source:HGNC Symbol;Acc:HGNC:9676]	protein_coding
SST	MDD	ENSG00000054392	HHAT	5.27242	-0.542153	-1.4305	0.155617	0.914063	-5.33513	FALSE	55733	hedgehog acyltransferase [Source:HGNC Symbol;Acc:HGNC:18270]	protein_coding
SST	MDD	ENSG00000054523	KIF1B	8.62955	-0.0102747	-0.148146	0.882588	0.999078	-8.1006	FALSE	23095	kinesin family member 1B [Source:HGNC Symbol;Acc:HGNC:16636]	protein_coding
SST	MDD	ENSG00000054611	TBC1D22A	8.04677	-0.0520319	-0.517063	0.606139	0.986018	-7.44947	FALSE	25771	TBC1 domain family member 22A [Source:HGNC Symbol;Acc:HGNC:1309]	protein_coding
SST	MDD	ENSG00000054654	SYNE2	5.0967	0.270646	1.01499	0.312311	0.947969	-5.85179	FALSE	23224	spectrin repeat containing nuclear envelope protein 2 [Source:HGNC Symbol;Acc:HGNC:17084]	protein_coding
SST	MDD	ENSG00000054690	PLEKHH1	6.10567	0.150032	0.698895	0.486076	0.978718	-6.40974	FALSE	57475	pleckstrin homology, MyTH4 and FERM domain containing H1 [Source:HGNC Symbol;Acc:HGNC:17733]	protein_coding
SST	MDD	ENSG00000054793	ATP9A	8.25863	-0.0875241	-0.910743	0.365234	0.954432	-7.41009	FALSE	10079	ATPase phospholipid transporting 9A (putative) [Source:HGNC Symbol;Acc:HGNC:13540]	protein_coding
SST	MDD	ENSG00000054796	SPO11	-3.17038	-1.37755	-1.28524	0.201377	0.926613	-4.63577	FALSE	23626	SPO11 initiator of meiotic double stranded breaks [Source:HGNC Symbol;Acc:HGNC:11250]	protein_coding
SST	MDD	ENSG00000054803	CBLN4	3.93947	0.215972	0.246876	0.805702	0.99731	-5.72888	FALSE	140689	cerebellin 4 precursor [Source:HGNC Symbol;Acc:HGNC:16231]	protein_coding
SST	MDD	ENSG00000054938	CHRDL2	-0.914258	1.22488	0.998782	0.320068	0.947969	-4.85201	FALSE	25884	chordin like 2 [Source:HGNC Symbol;Acc:HGNC:24168]	protein_coding
SST	MDD	ENSG00000054965	FAM168A	7.95165	-0.00053037	-0.00633728	0.994955	0.999563	-7.57576	FALSE	23201	family with sequence similarity 168 member A [Source:HGNC Symbol;Acc:HGNC:28999]	protein_coding
SST	MDD	ENSG00000054967	RELT	2.17286	0.465193	0.585338	0.559506	0.982911	-5.34954	FALSE	84957	RELT TNF receptor [Source:HGNC Symbol;Acc:HGNC:13764]	protein_coding
SST	MDD	ENSG00000054983	GALC	4.77599	0.599676	1.69299	0.093256	0.893301	-4.7659	FALSE	2581	galactosylceramidase [Source:HGNC Symbol;Acc:HGNC:4115]	protein_coding
SST	MDD	ENSG00000055044	NOP58	4.858	-0.102714	-0.339399	0.734949	0.993159	-6.13023	FALSE	51602	NOP58 ribonucleoprotein [Source:HGNC Symbol;Acc:HGNC:29926]	protein_coding
SST	MDD	ENSG00000055070	SZRD1	3.06758	-0.103193	-0.165674	0.868714	0.998365	-5.6026	FALSE	26099	SUZ RNA binding domain containing 1 [Source:HGNC Symbol;Acc:HGNC:30232]	protein_coding
SST	MDD	ENSG00000055118	KCNH2	5.31068	0.161332	0.525899	0.600005	0.984549	-6.1623	FALSE	3757	potassium voltage-gated channel subfamily H member 2 [Source:HGNC Symbol;Acc:HGNC:6251]	protein_coding
SST	MDD	ENSG00000055130	CUL1	6.44113	-0.146133	-0.812292	0.418359	0.962872	-6.42337	FALSE	8454	cullin 1 [Source:HGNC Symbol;Acc:HGNC:2551]	protein_coding
SST	MDD	ENSG00000055147	FAM114A2	3.68299	0.266385	0.519569	0.604396	0.985913	-5.68397	FALSE	10827	family with sequence similarity 114 member A2 [Source:HGNC Symbol;Acc:HGNC:1333]	protein_coding
SST	MDD	ENSG00000055163	CYFIP2	7.98285	0.0152629	0.158598	0.874273	0.998618	-7.62617	FALSE	26999	cytoplasmic FMR1 interacting protein 2 [Source:HGNC Symbol;Acc:HGNC:13760]	protein_coding
SST	MDD	ENSG00000055208	TAB2	6.11118	0.232437	1.12368	0.263569	0.940349	-6.03796	FALSE	23118	TGF-beta activated kinase 1 (MAP3K7) binding protein 2 [Source:HGNC Symbol;Acc:HGNC:17075]	protein_coding
SST	MDD	ENSG00000055211	GINM1	0.789368	-0.402573	-0.355679	0.722754	0.993159	-5.22615	FALSE	116254	glycosylated integral membrane protein 1 [Source:HGNC Symbol;Acc:HGNC:21074]	protein_coding
SST	MDD	ENSG00000055332	EIF2AK2	5.80657	-0.166606	-0.855352	0.394194	0.959412	-6.18494	FALSE	5610	eukaryotic translation initiation factor 2 alpha kinase 2 [Source:HGNC Symbol;Acc:HGNC:9437]	protein_coding
SST	MDD	ENSG00000055483	USP36	6.00819	0.339169	1.35993	0.176602	0.919198	-5.64676	FALSE	57602	ubiquitin specific peptidase 36 [Source:HGNC Symbol;Acc:HGNC:20062]	protein_coding
SST	MDD	ENSG00000055609	KMT2C	8.12067	-0.0496083	-0.580408	0.562813	0.982911	-7.53224	FALSE	58508	lysine methyltransferase 2C [Source:HGNC Symbol;Acc:HGNC:13726]	protein_coding
SST	MDD	ENSG00000055732	MCOLN3	-3.84118	-1.46712	-1.42071	0.158198	0.914516	-4.50277	FALSE	55283	mucolipin TRP cation channel 3 [Source:HGNC Symbol;Acc:HGNC:13358]	protein_coding
SST	MDD	ENSG00000055813	CCDC85A	2.68608	-0.290324	-0.375879	0.707722	0.993159	-5.50785	FALSE	114800	coiled-coil domain containing 85A [Source:HGNC Symbol;Acc:HGNC:29400]	protein_coding
SST	MDD	ENSG00000055917	PUM2	6.59651	0.0886011	0.560467	0.576288	0.982911	-6.71151	FALSE	23369	pumilio RNA binding family member 2 [Source:HGNC Symbol;Acc:HGNC:14958]	protein_coding
SST	MDD	ENSG00000055950	MRPL43	0.188352	0.629499	0.555209	0.579866	0.982911	-5.14823	FALSE	84545	mitochondrial ribosomal protein L43 [Source:HGNC Symbol;Acc:HGNC:14517]	protein_coding
SST	MDD	ENSG00000055955	ITIH4	-3.61481	-0.602293	-0.554392	0.580423	0.982911	-5.10498	FALSE	3700	inter-alpha-trypsin inhibitor heavy chain 4 [Source:HGNC Symbol;Acc:HGNC:6169]	protein_coding
SST	MDD	ENSG00000055957	ITIH1	-3.39625	-0.965944	-0.927836	0.355501	0.954398	-4.91427	FALSE	3697	inter-alpha-trypsin inhibitor heavy chain 1 [Source:HGNC Symbol;Acc:HGNC:6166]	protein_coding
SST	MDD	ENSG00000056050	HPF1	1.35173	0.213397	0.230033	0.818488	0.99731	-5.30736	FALSE	54969	histone PARylation factor 1 [Source:HGNC Symbol;Acc:HGNC:26051]	protein_coding
SST	MDD	ENSG00000056097	ZFR	6.2791	0.253166	1.32701	0.187221	0.920388	-5.89809	FALSE	51663	zinc finger RNA binding protein [Source:HGNC Symbol;Acc:HGNC:17277]	protein_coding
SST	MDD	ENSG00000056277	ZNF280C	3.41801	0.258411	0.4183	0.676534	0.990872	-5.57954	FALSE	55609	zinc finger protein 280C [Source:HGNC Symbol;Acc:HGNC:25955]	protein_coding
SST	MDD	ENSG00000056291	NPFFR2	2.15517	0.203945	0.269363	0.78815	0.99731	-5.44321	FALSE	10886	neuropeptide FF receptor 2 [Source:HGNC Symbol;Acc:HGNC:4525]	protein_coding
SST	MDD	ENSG00000056487	PHF21B	4.93099	0.612111	1.42464	0.157061	0.914516	-5.11152	FALSE	112885	PHD finger protein 21B [Source:HGNC Symbol;Acc:HGNC:25161]	protein_coding
SST	MDD	ENSG00000056558	TRAF1	1.80581	0.635005	0.68783	0.492991	0.980343	-5.21549	FALSE	7185	TNF receptor associated factor 1 [Source:HGNC Symbol;Acc:HGNC:12031]	protein_coding
SST	MDD	ENSG00000056586	RC3H2	5.72459	0.0995701	0.486191	0.627788	0.987181	-6.39365	FALSE	54542	ring finger and CCCH-type domains 2 [Source:HGNC Symbol;Acc:HGNC:21461]	protein_coding
SST	MDD	ENSG00000056736	IL17RB	0.57102	-0.488961	-0.531339	0.596243	0.984028	-5.20616	FALSE	55540	interleukin 17 receptor B [Source:HGNC Symbol;Acc:HGNC:18015]	protein_coding
SST	MDD	ENSG00000056972	TRAF3IP2	2.21307	-1.0997	-1.23317	0.220111	0.932514	-4.80905	FALSE	10758	TRAF3 interacting protein 2 [Source:HGNC Symbol;Acc:HGNC:1343]	protein_coding
SST	MDD	ENSG00000056998	GYG2	1.44981	1.25747	1.31197	0.192231	0.922984	-4.69334	FALSE	8908	glycogenin 2 [Source:HGNC Symbol;Acc:HGNC:4700]	protein_coding
SST	MDD	ENSG00000057019	DCBLD2	4.98282	0.334134	1.08236	0.281433	0.942395	-5.66709	FALSE	131566	discoidin, CUB and LCCL domain containing 2 [Source:HGNC Symbol;Acc:HGNC:24627]	protein_coding
SST	MDD	ENSG00000057252	SOAT1	2.942	0.627747	0.952295	0.343011	0.949832	-5.22612	FALSE	6646	sterol O-acyltransferase 1 [Source:HGNC Symbol;Acc:HGNC:11177]	protein_coding
SST	MDD	ENSG00000057294	PKP2	2.12313	0.138374	0.186496	0.852395	0.997353	-5.49044	FALSE	5318	plakophilin 2 [Source:HGNC Symbol;Acc:HGNC:9024]	protein_coding
SST	MDD	ENSG00000057468	MSH4	4.13929	-0.0576815	-0.123861	0.901649	0.999078	-5.84898	FALSE	4438	mutS homolog 4 [Source:HGNC Symbol;Acc:HGNC:7327]	protein_coding
SST	MDD	ENSG00000057593	F7	-2.06445	0.723509	0.599938	0.549768	0.982911	-5.07751	FALSE	2155	coagulation factor VII [Source:HGNC Symbol;Acc:HGNC:3544]	protein_coding
SST	MDD	ENSG00000057608	GDI2	5.32708	0.0279051	0.103487	0.917763	0.999078	-6.34629	FALSE	2665	GDP dissociation inhibitor 2 [Source:HGNC Symbol;Acc:HGNC:4227]	protein_coding
SST	MDD	ENSG00000057657	PRDM1	4.49959	0.296029	0.866147	0.388273	0.957343	-5.77769	FALSE	639	PR/SET domain 1 [Source:HGNC Symbol;Acc:HGNC:9346]	protein_coding
SST	MDD	ENSG00000057663	ATG5	6.26906	-0.112194	-0.503297	0.61575	0.986859	-6.4984	FALSE	9474	autophagy related 5 [Source:HGNC Symbol;Acc:HGNC:589]	protein_coding
SST	MDD	ENSG00000057704	TMCC3	5.32784	-0.351813	-0.963644	0.337447	0.947969	-5.90086	FALSE	57458	transmembrane and coiled-coil domain family 3 [Source:HGNC Symbol;Acc:HGNC:29199]	protein_coding
SST	MDD	ENSG00000057757	PITHD1	3.50733	0.341154	0.574485	0.566799	0.982911	-5.66742	FALSE	57095	PITH domain containing 1 [Source:HGNC Symbol;Acc:HGNC:25022]	protein_coding
SST	MDD	ENSG00000057935	MTA3	6.47336	0.130536	0.777913	0.438271	0.967976	-6.50799	FALSE	57504	metastasis associated 1 family member 3 [Source:HGNC Symbol;Acc:HGNC:23784]	protein_coding
SST	MDD	ENSG00000058056	USP13	5.90135	-0.299354	-1.32996	0.186252	0.920388	-5.6823	FALSE	8975	ubiquitin specific peptidase 13 [Source:HGNC Symbol;Acc:HGNC:12611]	protein_coding
SST	MDD	ENSG00000058063	ATP11B	5.7213	0.0895711	0.395527	0.693211	0.990872	-6.4752	FALSE	23200	ATPase phospholipid transporting 11B (putative) [Source:HGNC Symbol;Acc:HGNC:13553]	protein_coding
SST	MDD	ENSG00000058085	LAMC2	1.16075	-0.884457	-0.982502	0.327984	0.947969	-5.02898	FALSE	3918	laminin subunit gamma 2 [Source:HGNC Symbol;Acc:HGNC:6493]	protein_coding
SST	MDD	ENSG00000058091	CDK14	8.41398	-0.0980442	-1.00082	0.320212	0.947969	-7.37389	FALSE	5218	cyclin dependent kinase 14 [Source:HGNC Symbol;Acc:HGNC:8883]	protein_coding
SST	MDD	ENSG00000058262	SEC61A1	4.48238	0.358011	1.03416	0.303305	0.947969	-5.52451	FALSE	29927	SEC61 translocon subunit alpha 1 [Source:HGNC Symbol;Acc:HGNC:18276]	protein_coding
SST	MDD	ENSG00000058272	PPP1R12A	6.58562	0.0976729	0.588837	0.557164	0.982911	-6.63506	FALSE	4659	protein phosphatase 1 regulatory subunit 12A [Source:HGNC Symbol;Acc:HGNC:7618]	protein_coding
SST	MDD	ENSG00000058335	RASGRF1	7.54106	-0.066619	-0.540583	0.589875	0.982911	-7.21773	FALSE	5923	Ras protein specific guanine nucleotide releasing factor 1 [Source:HGNC Symbol;Acc:HGNC:9875]	protein_coding
SST	MDD	ENSG00000058404	CAMK2B	8.15842	0.0964592	0.916547	0.362068	0.954432	-7.27944	FALSE	816	calcium/calmodulin dependent protein kinase II beta [Source:HGNC Symbol;Acc:HGNC:1461]	protein_coding
SST	MDD	ENSG00000058453	CROCC	6.27026	0.0712311	0.344902	0.730819	0.993159	-6.6368	FALSE	9696	ciliary rootlet coiled-coil, rootletin [Source:HGNC Symbol;Acc:HGNC:21299]	protein_coding
SST	MDD	ENSG00000058600	POLR3E	4.99735	-0.572837	-1.80183	0.0742796	0.871195	-4.61378	FALSE	55718	RNA polymerase III subunit E [Source:HGNC Symbol;Acc:HGNC:30347]	protein_coding
SST	MDD	ENSG00000058668	ATP2B4	6.54545	-0.11441	-0.655453	0.513529	0.980514	-6.57482	FALSE	493	ATPase plasma membrane Ca2+ transporting 4 [Source:HGNC Symbol;Acc:HGNC:817]	protein_coding
SST	MDD	ENSG00000058729	RIOK2	-1.66046	3.54105	3.18845	0.00185782	0.515701	-1.77165	FALSE	55781	RIO kinase 2 [Source:HGNC Symbol;Acc:HGNC:18999]	protein_coding
SST	MDD	ENSG00000058799	YIPF1	3.18543	0.29769	0.48648	0.627584	0.987181	-5.52289	FALSE	54432	Yip1 domain family member 1 [Source:HGNC Symbol;Acc:HGNC:25231]	protein_coding
SST	MDD	ENSG00000058804	NDC1	3.1344	-1.00928	-1.48456	0.140488	0.913112	-4.63445	FALSE	55706	NDC1 transmembrane nucleoporin [Source:HGNC Symbol;Acc:HGNC:25525]	protein_coding
SST	MDD	ENSG00000058866	DGKG	8.02722	0.0878367	0.668765	0.505758	0.980514	-7.36633	FALSE	1608	diacylglycerol kinase gamma [Source:HGNC Symbol;Acc:HGNC:2853]	protein_coding
SST	MDD	ENSG00000059122	FLYWCH1	5.63535	0.151766	0.575912	0.565838	0.982911	-6.27526	FALSE	84256	FLYWCH-type zinc finger 1 [Source:HGNC Symbol;Acc:HGNC:25404]	protein_coding
SST	MDD	ENSG00000059145	UNKL	4.59826	0.450226	1.05134	0.295381	0.945717	-5.53347	FALSE	64718	unk like zinc finger [Source:HGNC Symbol;Acc:HGNC:14184]	protein_coding
SST	MDD	ENSG00000059377	TBXAS1	4.54731	0.149247	0.437677	0.662469	0.98943	-6.12172	FALSE	6916	thromboxane A synthase 1 [Source:HGNC Symbol;Acc:HGNC:11609]	protein_coding
SST	MDD	ENSG00000059378	PARP12	1.02971	1.69891	1.69327	0.0932017	0.893301	-4.22978	FALSE	64761	poly(ADP-ribose) polymerase family member 12 [Source:HGNC Symbol;Acc:HGNC:21919]	protein_coding
SST	MDD	ENSG00000059573	ALDH18A1	4.03168	-0.235305	-0.553945	0.580728	0.982911	-5.71971	FALSE	5832	aldehyde dehydrogenase 18 family member A1 [Source:HGNC Symbol;Acc:HGNC:9722]	protein_coding
SST	MDD	ENSG00000059588	TARBP1	7.08615	0.0626699	0.442958	0.658656	0.98943	-6.98961	FALSE	6894	TAR (HIV-1) RNA binding protein 1 [Source:HGNC Symbol;Acc:HGNC:11568]	protein_coding
SST	MDD	ENSG00000059691	GATB	4.77907	0.566606	1.77044	0.0793924	0.875894	-4.66836	FALSE	5188	glutamyl-tRNA amidotransferase subunit B [Source:HGNC Symbol;Acc:HGNC:8849]	protein_coding
SST	MDD	ENSG00000059728	MXD1	5.35573	-0.410742	-1.40364	0.16321	0.917144	-5.28326	FALSE	4084	MAX dimerization protein 1 [Source:HGNC Symbol;Acc:HGNC:6761]	protein_coding
SST	MDD	ENSG00000059758	CDK17	5.7088	-0.193098	-0.839874	0.40278	0.961459	-6.10374	FALSE	5128	cyclin dependent kinase 17 [Source:HGNC Symbol;Acc:HGNC:8750]	protein_coding
SST	MDD	ENSG00000059769	DNAJC25	-1.65296	0.240131	0.187974	0.85124	0.997353	-5.17405	FALSE	548645	DnaJ heat shock protein family (Hsp40) member C25 [Source:HGNC Symbol;Acc:HGNC:34187]	protein_coding
SST	MDD	ENSG00000059804	SLC2A3	3.6623	-0.880535	-1.5024	0.135827	0.913112	-4.71007	FALSE	6515	solute carrier family 2 member 3 [Source:HGNC Symbol;Acc:HGNC:11007]	protein_coding
SST	MDD	ENSG00000059915	PSD	6.28291	-0.0896701	-0.410136	0.682495	0.990872	-6.57571	FALSE	5662	pleckstrin and Sec7 domain containing [Source:HGNC Symbol;Acc:HGNC:9507]	protein_coding
SST	MDD	ENSG00000060069	CTDP1	4.83369	0.341297	1.01826	0.310765	0.947969	-5.72682	FALSE	9150	CTD phosphatase subunit 1 [Source:HGNC Symbol;Acc:HGNC:2498]	protein_coding
SST	MDD	ENSG00000060138	YBX3	-1.00586	-2.77793	-2.48955	0.0142696	0.737509	-3.04542	FALSE	8531	Y-box binding protein 3 [Source:HGNC Symbol;Acc:HGNC:2428]	protein_coding
SST	MDD	ENSG00000060140	STYK1	2.31105	0.275163	0.302272	0.763009	0.99554	-5.35793	FALSE	55359	serine/threonine/tyrosine kinase 1 [Source:HGNC Symbol;Acc:HGNC:18889]	protein_coding
SST	MDD	ENSG00000060237	WNK1	7.79356	-0.0640129	-0.628719	0.530822	0.982551	-7.2723	FALSE	65125	WNK lysine deficient protein kinase 1 [Source:HGNC Symbol;Acc:HGNC:14540]	protein_coding
SST	MDD	ENSG00000060339	CCAR1	5.72351	0.286491	1.3231	0.188515	0.920388	-5.64511	FALSE	55749	cell division cycle and apoptosis regulator 1 [Source:HGNC Symbol;Acc:HGNC:24236]	protein_coding
SST	MDD	ENSG00000060491	OGFR	5.22145	0.349519	1.17297	0.243314	0.940349	-5.58352	FALSE	11054	opioid growth factor receptor [Source:HGNC Symbol;Acc:HGNC:15768]	protein_coding
SST	MDD	ENSG00000060558	GNA15	-2.96992	-1.54989	-1.36009	0.176551	0.919198	-4.55812	FALSE	2769	G protein subunit alpha 15 [Source:HGNC Symbol;Acc:HGNC:4383]	protein_coding
SST	MDD	ENSG00000060566	CREB3L3	-3.57627	-0.063374	-0.0639919	0.949092	0.999078	-5.21835	FALSE	84699	cAMP responsive element binding protein 3 like 3 [Source:HGNC Symbol;Acc:HGNC:18855]	protein_coding
SST	MDD	ENSG00000060642	PIGV	0.0900377	1.86591	1.61435	0.109283	0.899368	-4.30552	FALSE	55650	phosphatidylinositol glycan anchor biosynthesis class V [Source:HGNC Symbol;Acc:HGNC:26031]	protein_coding
SST	MDD	ENSG00000060656	PTPRU	7.52245	-0.076902	-0.599529	0.550039	0.982911	-7.11366	FALSE	10076	protein tyrosine phosphatase receptor type U [Source:HGNC Symbol;Acc:HGNC:9683]	protein_coding
SST	MDD	ENSG00000060688	SNRNP40	3.78426	0.312222	0.622495	0.53489	0.982551	-5.66751	FALSE	9410	small nuclear ribonucleoprotein U5 subunit 40 [Source:HGNC Symbol;Acc:HGNC:30857]	protein_coding
SST	MDD	ENSG00000060709	RIMBP2	8.67167	-0.0615508	-0.394195	0.694635	0.990872	-7.99935	FALSE	23504	RIMS binding protein 2 [Source:HGNC Symbol;Acc:HGNC:30339]	protein_coding
SST	MDD	ENSG00000060718	COL11A1	4.82235	0.585102	1.31391	0.191578	0.922848	-5.22601	FALSE	1301	collagen type XI alpha 1 chain [Source:HGNC Symbol;Acc:HGNC:2186]	protein_coding
SST	MDD	ENSG00000060749	QSER1	5.88307	-0.124065	-0.55643	0.579034	0.982911	-6.36609	FALSE	79832	glutamine and serine rich 1 [Source:HGNC Symbol;Acc:HGNC:26154]	protein_coding
SST	MDD	ENSG00000060762	MPC1	4.27062	-0.0332266	-0.0906103	0.927965	0.999078	-6.00801	FALSE	51660	mitochondrial pyruvate carrier 1 [Source:HGNC Symbol;Acc:HGNC:21606]	protein_coding
SST	MDD	ENSG00000060971	ACAA1	2.891	-1.02104	-1.35282	0.178857	0.920341	-4.74195	FALSE	30	acetyl-CoA acyltransferase 1 [Source:HGNC Symbol;Acc:HGNC:82]	protein_coding
SST	MDD	ENSG00000060982	BCAT1	5.88852	0.0670348	0.292611	0.770365	0.996364	-6.47418	FALSE	586	branched chain amino acid transaminase 1 [Source:HGNC Symbol;Acc:HGNC:976]	protein_coding
SST	MDD	ENSG00000061273	HDAC7	5.24051	-0.28548	-0.996633	0.321105	0.947969	-5.75828	FALSE	51564	histone deacetylase 7 [Source:HGNC Symbol;Acc:HGNC:14067]	protein_coding
SST	MDD	ENSG00000061337	LZTS1	3.95372	-0.0336439	-0.0549385	0.956286	0.999563	-5.72751	FALSE	11178	leucine zipper tumor suppressor 1 [Source:HGNC Symbol;Acc:HGNC:13861]	protein_coding
SST	MDD	ENSG00000061455	PRDM6	2.03921	0.26202	0.354426	0.72369	0.993159	-5.51837	FALSE	93166	PR/SET domain 6 [Source:HGNC Symbol;Acc:HGNC:9350]	protein_coding
SST	MDD	ENSG00000061492	WNT8A	-2.68865	0.0890456	0.0786939	0.937417	0.999078	-5.21705	FALSE	7478	Wnt family member 8A [Source:HGNC Symbol;Acc:HGNC:12788]	protein_coding
SST	MDD	ENSG00000061656	SPAG4	-0.57684	1.70682	1.4022	0.16364	0.917144	-4.51304	FALSE	6676	sperm associated antigen 4 [Source:HGNC Symbol;Acc:HGNC:11214]	protein_coding
SST	MDD	ENSG00000061676	NCKAP1	6.99716	-0.0436295	-0.32105	0.748775	0.994891	-7.01336	FALSE	10787	NCK associated protein 1 [Source:HGNC Symbol;Acc:HGNC:7666]	protein_coding
SST	MDD	ENSG00000061794	MRPS35	3.22109	-1.1455	-1.78794	0.0765085	0.871195	-4.20642	FALSE	60488	mitochondrial ribosomal protein S35 [Source:HGNC Symbol;Acc:HGNC:16635]	protein_coding
SST	MDD	ENSG00000061918	GUCY1B1	4.80489	0.0702058	0.21925	0.826857	0.99731	-6.15244	FALSE	2983	guanylate cyclase 1 soluble subunit beta 1 [Source:HGNC Symbol;Acc:HGNC:4687]	protein_coding
SST	MDD	ENSG00000061936	SFSWAP	6.64886	-0.0389495	-0.244488	0.807304	0.99731	-6.86453	FALSE	6433	splicing factor SWAP [Source:HGNC Symbol;Acc:HGNC:10790]	protein_coding
SST	MDD	ENSG00000061938	TNK2	6.91309	0.193752	1.15298	0.251388	0.940349	-6.37668	FALSE	10188	tyrosine kinase non receptor 2 [Source:HGNC Symbol;Acc:HGNC:19297]	protein_coding
SST	MDD	ENSG00000061987	MON2	6.97296	-0.137911	-1.00874	0.315289	0.947969	-6.54838	FALSE	23041	MON2 homolog, regulator of endosome-to-Golgi trafficking [Source:HGNC Symbol;Acc:HGNC:29177]	protein_coding
SST	MDD	ENSG00000062038	CDH3	5.14436	0.0263921	0.0858874	0.93171	0.999078	-6.24049	FALSE	1001	cadherin 3 [Source:HGNC Symbol;Acc:HGNC:1762]	protein_coding
SST	MDD	ENSG00000062096	ARSF	0.333995	-0.0222474	-0.0226355	0.981982	0.999563	-5.36248	FALSE	416	arylsulfatase F [Source:HGNC Symbol;Acc:HGNC:721]	protein_coding
SST	MDD	ENSG00000062194	GPBP1	5.60331	0.0859655	0.351192	0.726108	0.993159	-6.34667	FALSE	65056	GC-rich promoter binding protein 1 [Source:HGNC Symbol;Acc:HGNC:29520]	protein_coding
SST	MDD	ENSG00000062282	DGAT2	1.51844	1.62499	2.02343	0.0454254	0.82572	-3.79426	FALSE	84649	diacylglycerol O-acyltransferase 2 [Source:HGNC Symbol;Acc:HGNC:16940]	protein_coding
SST	MDD	ENSG00000062370	ZNF112	-1.84098	-0.637458	-0.537925	0.591703	0.982911	-5.10091	FALSE	7771	zinc finger protein 112 [Source:HGNC Symbol;Acc:HGNC:12892]	protein_coding
SST	MDD	ENSG00000062485	CS	4.51405	-0.0449294	-0.124004	0.901536	0.999078	-6.0814	FALSE	1431	citrate synthase [Source:HGNC Symbol;Acc:HGNC:2422]	protein_coding
SST	MDD	ENSG00000062598	ELMO2	4.85927	0.117206	0.359118	0.720187	0.993159	-6.0573	FALSE	63916	engulfment and cell motility 2 [Source:HGNC Symbol;Acc:HGNC:17233]	protein_coding
SST	MDD	ENSG00000062650	WAPL	5.34154	0.225711	0.741506	0.459949	0.970416	-5.98982	FALSE	23063	WAPL cohesin release factor [Source:HGNC Symbol;Acc:HGNC:23293]	protein_coding
SST	MDD	ENSG00000062716	VMP1	5.35617	-0.019532	-0.0737081	0.941375	0.999078	-6.36865	FALSE	81671	vacuole membrane protein 1 [Source:HGNC Symbol;Acc:HGNC:29559]	protein_coding
SST	MDD	ENSG00000062725	APPBP2	5.5912	-0.179783	-0.818413	0.414871	0.961881	-6.11205	FALSE	10513	amyloid beta precursor protein binding protein 2 [Source:HGNC Symbol;Acc:HGNC:622]	protein_coding
SST	MDD	ENSG00000062822	POLD1	1.12177	0.793185	0.803074	0.423644	0.96317	-5.06746	FALSE	5424	DNA polymerase delta 1, catalytic subunit [Source:HGNC Symbol;Acc:HGNC:9175]	protein_coding
SST	MDD	ENSG00000063015	SEZ6	2.31582	-0.635988	-0.855087	0.394341	0.959412	-5.19047	FALSE	124925	seizure related 6 homolog [Source:HGNC Symbol;Acc:HGNC:15955]	protein_coding
SST	MDD	ENSG00000063046	EIF4B	5.48056	0.375067	1.33818	0.183565	0.920388	-5.52184	FALSE	1975	eukaryotic translation initiation factor 4B [Source:HGNC Symbol;Acc:HGNC:3285]	protein_coding
SST	MDD	ENSG00000063127	SLC6A16	3.22895	-0.143125	-0.223133	0.823841	0.99731	-5.56786	FALSE	28968	solute carrier family 6 member 16 [Source:HGNC Symbol;Acc:HGNC:13622]	protein_coding
SST	MDD	ENSG00000063169	BICRA	2.94468	-0.694097	-1.00955	0.314903	0.947969	-5.10259	FALSE	29998	BRD4 interacting chromatin remodeling complex associated protein [Source:HGNC Symbol;Acc:HGNC:4332]	protein_coding
SST	MDD	ENSG00000063176	SPHK2	1.87922	-0.752102	-0.780104	0.436986	0.967005	-5.13609	FALSE	56848	sphingosine kinase 2 [Source:HGNC Symbol;Acc:HGNC:18859]	protein_coding
SST	MDD	ENSG00000063177	RPL18	2.60105	0.41366	0.497346	0.619926	0.986864	-5.41198	FALSE	6141	ribosomal protein L18 [Source:HGNC Symbol;Acc:HGNC:10310]	protein_coding
SST	MDD	ENSG00000063180	CA11	5.08903	-0.0842585	-0.289708	0.772579	0.996397	-6.19545	FALSE	770	carbonic anhydrase 11 [Source:HGNC Symbol;Acc:HGNC:1370]	protein_coding
SST	MDD	ENSG00000063241	ISOC2	2.22176	-0.771784	-0.908758	0.365442	0.954432	-5.10339	FALSE	79763	isochorismatase domain containing 2 [Source:HGNC Symbol;Acc:HGNC:26278]	protein_coding
SST	MDD	ENSG00000063244	U2AF2	5.14798	-0.515881	-1.8588	0.065698	0.863335	-4.64178	FALSE	11338	U2 small nuclear RNA auxiliary factor 2 [Source:HGNC Symbol;Acc:HGNC:23156]	protein_coding
SST	MDD	ENSG00000063245	EPN1	5.81076	-0.146533	-0.601065	0.549019	0.982911	-6.33014	FALSE	29924	epsin 1 [Source:HGNC Symbol;Acc:HGNC:21604]	protein_coding
SST	MDD	ENSG00000063322	MED29	3.71101	0.234989	0.490006	0.625095	0.987181	-5.84179	FALSE	55588	mediator complex subunit 29 [Source:HGNC Symbol;Acc:HGNC:23074]	protein_coding
SST	MDD	ENSG00000063587	ZNF275	3.56511	0.231342	0.365825	0.71519	0.993159	-5.64571	FALSE	10838	zinc finger protein 275 [Source:HGNC Symbol;Acc:HGNC:13069]	protein_coding
SST	MDD	ENSG00000063587	ZNF275	3.56511	0.231342	0.365825	0.71519	0.993159	-5.64571	FALSE	105373378	zinc finger protein 275 [Source:HGNC Symbol;Acc:HGNC:13069]	protein_coding
SST	MDD	ENSG00000063601	MTMR1	5.55964	-0.0817864	-0.339691	0.734729	0.993159	-6.41093	FALSE	8776	myotubularin related protein 1 [Source:HGNC Symbol;Acc:HGNC:7449]	protein_coding
SST	MDD	ENSG00000063660	GPC1	6.78727	0.107702	0.662609	0.508951	0.980514	-6.76125	FALSE	2817	glypican 1 [Source:HGNC Symbol;Acc:HGNC:4449]	protein_coding
SST	MDD	ENSG00000063761	ADCK1	5.43062	0.0218775	0.0787356	0.937384	0.999078	-6.34014	FALSE	57143	aarF domain containing kinase 1 [Source:HGNC Symbol;Acc:HGNC:19038]	protein_coding
SST	MDD	ENSG00000063854	HAGH	5.10248	-0.235078	-0.884229	0.378479	0.954664	-5.85115	FALSE	3029	hydroxyacylglutathione hydrolase [Source:HGNC Symbol;Acc:HGNC:4805]	protein_coding
SST	MDD	ENSG00000063978	RNF4	5.54911	-0.0701805	-0.323669	0.746796	0.994731	-6.37681	FALSE	6047	ring finger protein 4 [Source:HGNC Symbol;Acc:HGNC:10067]	protein_coding
SST	MDD	ENSG00000064012	CASP8	2.41496	-0.113427	-0.170278	0.8651	0.998365	-5.49557	FALSE	841	caspase 8 [Source:HGNC Symbol;Acc:HGNC:1509]	protein_coding
SST	MDD	ENSG00000064042	LIMCH1	9.30966	0.0579939	0.698082	0.487436	0.97885	-8.49891	FALSE	22998	LIM and calponin homology domains 1 [Source:HGNC Symbol;Acc:HGNC:29191]	protein_coding
SST	MDD	ENSG00000064102	INTS13	1.62152	-0.0648482	-0.0770887	0.938691	0.999078	-5.3904	FALSE	55726	integrator complex subunit 13 [Source:HGNC Symbol;Acc:HGNC:20174]	protein_coding
SST	MDD	ENSG00000064115	TM7SF3	4.06798	0.195673	0.428981	0.668766	0.989928	-5.83291	FALSE	51768	transmembrane 7 superfamily member 3 [Source:HGNC Symbol;Acc:HGNC:23049]	protein_coding
SST	MDD	ENSG00000064199	SPA17	-2.54964	0.681712	0.604778	0.546558	0.982911	-5.07678	FALSE	53340	sperm autoantigenic protein 17 [Source:HGNC Symbol;Acc:HGNC:11210]	protein_coding
SST	MDD	ENSG00000064201	TSPAN32	0.0911947	1.74921	1.61758	0.108584	0.898056	-4.297	FALSE	10077	tetraspanin 32 [Source:HGNC Symbol;Acc:HGNC:13410]	protein_coding
SST	MDD	ENSG00000064205	CCN5	-2.07236	1.4832	1.27357	0.205472	0.929127	-4.62885	FALSE	8839	cellular communication network factor 5 [Source:HGNC Symbol;Acc:HGNC:12770]	protein_coding
SST	MDD	ENSG00000064218	DMRT3	-3.24817	-1.8211	-1.80612	0.0736029	0.871195	-4.06771	FALSE	58524	doublesex and mab-3 related transcription factor 3 [Source:HGNC Symbol;Acc:HGNC:13909]	protein_coding
SST	MDD	ENSG00000064225	ST3GAL6	4.8899	0.121391	0.40973	0.682792	0.990872	-6.15697	FALSE	10402	ST3 beta-galactoside alpha-2,3-sialyltransferase 6 [Source:HGNC Symbol;Acc:HGNC:18080]	protein_coding
SST	MDD	ENSG00000064270	ATP2C2	3.41536	-0.0101542	-0.0184831	0.985287	0.999563	-5.79034	FALSE	9914	ATPase secretory pathway Ca2+ transporting 2 [Source:HGNC Symbol;Acc:HGNC:29103]	protein_coding
SST	MDD	ENSG00000064300	NGFR	-2.86879	-0.0497762	-0.0456952	0.963635	0.999563	-5.21646	FALSE	4804	nerve growth factor receptor [Source:HGNC Symbol;Acc:HGNC:7809]	protein_coding
SST	MDD	ENSG00000064309	CDON	5.5881	0.47887	1.89922	0.0601255	0.857954	-4.61793	FALSE	50937	cell adhesion associated, oncogene regulated [Source:HGNC Symbol;Acc:HGNC:17104]	protein_coding
SST	MDD	ENSG00000064313	TAF2	5.36947	-0.606628	-2.18909	0.0306794	0.815812	-4.02641	FALSE	6873	TATA-box binding protein associated factor 2 [Source:HGNC Symbol;Acc:HGNC:11536]	protein_coding
SST	MDD	ENSG00000064393	HIPK2	7.2469	0.0452695	0.361715	0.718251	0.993159	-7.13856	FALSE	28996	homeodomain interacting protein kinase 2 [Source:HGNC Symbol;Acc:HGNC:14402]	protein_coding
SST	MDD	ENSG00000064419	TNPO3	5.69657	0.0111972	0.0502927	0.959979	0.999563	-6.45814	FALSE	23534	transportin 3 [Source:HGNC Symbol;Acc:HGNC:17103]	protein_coding
SST	MDD	ENSG00000064490	RFXANK	-2.42486	0.400032	0.344542	0.731089	0.993159	-5.16012	FALSE	8625	regulatory factor X associated ankyrin containing protein [Source:HGNC Symbol;Acc:HGNC:9987]	protein_coding
SST	MDD	ENSG00000064545	TMEM161A	2.02467	0.17204	0.17167	0.864009	0.998365	-5.36278	FALSE	54929	transmembrane protein 161A [Source:HGNC Symbol;Acc:HGNC:26020]	protein_coding
SST	MDD	ENSG00000064547	LPAR2	-0.748489	0.352241	0.292921	0.770128	0.996364	-5.16622	FALSE	9170	lysophosphatidic acid receptor 2 [Source:HGNC Symbol;Acc:HGNC:3168]	protein_coding
SST	MDD	ENSG00000064601	CTSA	4.29013	-0.335842	-0.975537	0.33141	0.947969	-5.62185	FALSE	5476	cathepsin A [Source:HGNC Symbol;Acc:HGNC:9251]	protein_coding
SST	MDD	ENSG00000064607	SUGP2	7.33802	0.0403452	0.329265	0.742574	0.993837	-7.16937	FALSE	10147	SURP and G-patch domain containing 2 [Source:HGNC Symbol;Acc:HGNC:18641]	protein_coding
SST	MDD	ENSG00000064651	SLC12A2	5.10015	0.231049	0.655802	0.513306	0.980514	-6.0783	FALSE	6558	solute carrier family 12 member 2 [Source:HGNC Symbol;Acc:HGNC:10911]	protein_coding
SST	MDD	ENSG00000064652	SNX24	5.68534	0.386344	1.57908	0.117157	0.908822	-5.17565	FALSE	28966	sorting nexin 24 [Source:HGNC Symbol;Acc:HGNC:21533]	protein_coding
SST	MDD	ENSG00000064655	EYA2	5.73467	-0.121757	-0.41907	0.675973	0.990872	-6.3523	FALSE	2139	EYA transcriptional coactivator and phosphatase 2 [Source:HGNC Symbol;Acc:HGNC:3520]	protein_coding
SST	MDD	ENSG00000064687	ABCA7	3.25072	-0.742351	-1.21584	0.226619	0.936069	-5.04949	FALSE	10347	ATP binding cassette subfamily A member 7 [Source:HGNC Symbol;Acc:HGNC:37]	protein_coding
SST	MDD	ENSG00000064692	SNCAIP	4.38783	0.433147	1.08542	0.280082	0.942152	-5.44818	FALSE	9627	synuclein alpha interacting protein [Source:HGNC Symbol;Acc:HGNC:11139]	protein_coding
SST	MDD	ENSG00000064703	DDX20	1.0841	-2.14265	-2.03544	0.0441829	0.82572	-3.75685	FALSE	11218	DEAD-box helicase 20 [Source:HGNC Symbol;Acc:HGNC:2743]	protein_coding
SST	MDD	ENSG00000064726	BTBD1	2.36407	0.869687	1.01904	0.310397	0.947969	-5.06568	FALSE	53339	BTB domain containing 1 [Source:HGNC Symbol;Acc:HGNC:1120]	protein_coding
SST	MDD	ENSG00000064763	FAR2	6.20174	0.0527577	0.25088	0.80237	0.99731	-6.6169	FALSE	55711	fatty acyl-CoA reductase 2 [Source:HGNC Symbol;Acc:HGNC:25531]	protein_coding
SST	MDD	ENSG00000064787	BCAS1	4.07368	0.789219	1.66449	0.0988281	0.895146	-4.72944	FALSE	8537	brain enriched myelin associated protein 1 [Source:HGNC Symbol;Acc:HGNC:974]	protein_coding
SST	MDD	ENSG00000064835	POU1F1	-3.24677	2.91172	2.76171	0.00672831	0.695597	-2.59978	FALSE	5449	POU class 1 homeobox 1 [Source:HGNC Symbol;Acc:HGNC:9210]	protein_coding
SST	MDD	ENSG00000064886	CHI3L2	-0.191084	-1.41554	-1.47122	0.144056	0.913112	-4.48517	FALSE	1117	chitinase 3 like 2 [Source:HGNC Symbol;Acc:HGNC:1933]	protein_coding
SST	MDD	ENSG00000064932	SBNO2	3.77972	-0.413925	-0.871078	0.385587	0.957343	-5.44207	FALSE	22904	strawberry notch homolog 2 [Source:HGNC Symbol;Acc:HGNC:29158]	protein_coding
SST	MDD	ENSG00000064933	PMS1	5.20997	0.333102	1.3031	0.195233	0.92452	-5.48766	FALSE	5378	PMS1 homolog 1, mismatch repair system component [Source:HGNC Symbol;Acc:HGNC:9121]	protein_coding
SST	MDD	ENSG00000064961	HMG20B	-3.26464	1.06615	0.935032	0.351797	0.953289	-4.89937	FALSE	10362	high mobility group 20B [Source:HGNC Symbol;Acc:HGNC:5002]	protein_coding
SST	MDD	ENSG00000064989	CALCRL	-4.01588	-0.802066	-0.814809	0.416922	0.962604	-4.98552	FALSE	10203	calcitonin receptor like receptor [Source:HGNC Symbol;Acc:HGNC:16709]	protein_coding
SST	MDD	ENSG00000064995	TAF11	2.65815	-0.287582	-0.395425	0.693287	0.990872	-5.47637	FALSE	6882	TATA-box binding protein associated factor 11 [Source:HGNC Symbol;Acc:HGNC:11544]	protein_coding
SST	MDD	ENSG00000064999	ANKS1A	7.89159	0.124448	1.24142	0.217063	0.931676	-6.80476	FALSE	23294	ankyrin repeat and sterile alpha motif domain containing 1A [Source:HGNC Symbol;Acc:HGNC:20961]	protein_coding
SST	MDD	ENSG00000065000	AP3D1	7.07256	-0.131599	-0.90599	0.366899	0.954591	-6.70116	FALSE	8943	adaptor related protein complex 3 subunit delta 1 [Source:HGNC Symbol;Acc:HGNC:568]	protein_coding
SST	MDD	ENSG00000065029	ZNF76	4.92455	-0.0564384	-0.169815	0.865464	0.998365	-6.12869	FALSE	7629	zinc finger protein 76 [Source:HGNC Symbol;Acc:HGNC:13149]	protein_coding
SST	MDD	ENSG00000065054	SLC9A3R2	3.29816	-0.31863	-0.582615	0.561331	0.982911	-5.54241	FALSE	9351	SLC9A3 regulator 2 [Source:HGNC Symbol;Acc:HGNC:11076]	protein_coding
SST	MDD	ENSG00000065057	NTHL1	-0.958326	-1.4676	-1.13578	0.25849	0.940349	-4.74324	FALSE	4913	nth like DNA glycosylase 1 [Source:HGNC Symbol;Acc:HGNC:8028]	protein_coding
SST	MDD	ENSG00000065060	UHRF1BP1	5.96817	0.166507	0.797407	0.426913	0.963891	-6.22414	FALSE	54887	UHRF1 binding protein 1 [Source:HGNC Symbol;Acc:HGNC:21216]	protein_coding
SST	MDD	ENSG00000065135	GNAI3	4.60737	0.303725	0.663634	0.508297	0.980514	-5.77156	FALSE	2773	G protein subunit alpha i3 [Source:HGNC Symbol;Acc:HGNC:4387]	protein_coding
SST	MDD	ENSG00000065150	IPO5	5.64174	-0.170167	-0.715766	0.475635	0.974504	-6.18319	FALSE	3843	importin 5 [Source:HGNC Symbol;Acc:HGNC:6402]	protein_coding
SST	MDD	ENSG00000065154	OAT	4.20992	-0.000472052	-0.00108076	0.99914	0.999563	-5.95328	FALSE	4942	ornithine aminotransferase [Source:HGNC Symbol;Acc:HGNC:8091]	protein_coding
SST	MDD	ENSG00000065183	WDR3	2.79083	-0.0953668	-0.118126	0.906181	0.999078	-5.46081	FALSE	10885	WD repeat domain 3 [Source:HGNC Symbol;Acc:HGNC:12755]	protein_coding
SST	MDD	ENSG00000065243	PKN2	6.0447	0.182797	0.886307	0.377364	0.954591	-6.19368	FALSE	5586	protein kinase N2 [Source:HGNC Symbol;Acc:HGNC:9406]	protein_coding
SST	MDD	ENSG00000065268	WDR18	1.19889	0.444663	0.433452	0.665526	0.98943	-5.28062	FALSE	57418	WD repeat domain 18 [Source:HGNC Symbol;Acc:HGNC:17956]	protein_coding
SST	MDD	ENSG00000065308	TRAM2	3.83701	-0.953056	-2.07562	0.0402344	0.819781	-3.83709	FALSE	9697	translocation associated membrane protein 2 [Source:HGNC Symbol;Acc:HGNC:16855]	protein_coding
SST	MDD	ENSG00000065320	NTN1	5.18726	-0.526383	-1.81749	0.0718328	0.870115	-4.6778	FALSE	9423	netrin 1 [Source:HGNC Symbol;Acc:HGNC:8029]	protein_coding
SST	MDD	ENSG00000065325	GLP2R	2.16321	-0.713598	-1.02409	0.308012	0.947969	-5.14532	FALSE	9340	glucagon like peptide 2 receptor [Source:HGNC Symbol;Acc:HGNC:4325]	protein_coding
SST	MDD	ENSG00000065328	MCM10	0.237796	2.00708	2.13839	0.0346729	0.8193	-3.59732	FALSE	55388	minichromosome maintenance 10 replication initiation factor [Source:HGNC Symbol;Acc:HGNC:18043]	protein_coding
SST	MDD	ENSG00000065357	DGKA	4.35271	-0.393845	-0.857923	0.392779	0.95912	-5.52555	FALSE	1606	diacylglycerol kinase alpha [Source:HGNC Symbol;Acc:HGNC:2849]	protein_coding
SST	MDD	ENSG00000065361	ERBB3	2.97879	-0.149142	-0.222653	0.824214	0.99731	-5.60138	FALSE	2065	erb-b2 receptor tyrosine kinase 3 [Source:HGNC Symbol;Acc:HGNC:3431]	protein_coding
SST	MDD	ENSG00000065371	ROPN1	-0.977114	1.87213	1.85459	0.0663021	0.864112	-4.0074	FALSE	54763	rhophilin associated tail protein 1 [Source:HGNC Symbol;Acc:HGNC:17692]	protein_coding
SST	MDD	ENSG00000065413	ANKRD44	7.24806	0.139792	1.00849	0.315407	0.947969	-6.68192	FALSE	91526	ankyrin repeat domain 44 [Source:HGNC Symbol;Acc:HGNC:25259]	protein_coding
SST	MDD	ENSG00000065427	KARS1	2.83929	-1.61629	-1.97328	0.0509433	0.839535	-3.87836	FALSE	3735	lysyl-tRNA synthetase 1 [Source:HGNC Symbol;Acc:HGNC:6215]	protein_coding
SST	MDD	ENSG00000065457	ADAT1	3.00737	-0.739914	-1.132	0.260067	0.940349	-5.06616	FALSE	23536	adenosine deaminase tRNA specific 1 [Source:HGNC Symbol;Acc:HGNC:228]	protein_coding
SST	MDD	ENSG00000065485	PDIA5	4.22781	0.0482662	0.116981	0.907086	0.999078	-5.98368	FALSE	10954	protein disulfide isomerase family A member 5 [Source:HGNC Symbol;Acc:HGNC:24811]	protein_coding
SST	MDD	ENSG00000065491	TBC1D22B	4.62905	-0.666984	-1.84865	0.067163	0.865745	-4.43697	FALSE	55633	TBC1 domain family member 22B [Source:HGNC Symbol;Acc:HGNC:21602]	protein_coding
SST	MDD	ENSG00000065518	NDUFB4	1.74222	0.724052	0.846052	0.39934	0.961117	-5.17151	FALSE	4710	NADH:ubiquinone oxidoreductase subunit B4 [Source:HGNC Symbol;Acc:HGNC:7699]	protein_coding
SST	MDD	ENSG00000065526	SPEN	7.45472	0.0127077	0.107148	0.914865	0.999078	-7.26303	FALSE	23013	spen family transcriptional repressor [Source:HGNC Symbol;Acc:HGNC:17575]	protein_coding
SST	MDD	ENSG00000065534	MYLK	5.68587	-0.276014	-1.13947	0.256956	0.940349	-5.85911	FALSE	4638	myosin light chain kinase [Source:HGNC Symbol;Acc:HGNC:7590]	protein_coding
SST	MDD	ENSG00000065548	ZC3H15	4.48317	-0.208439	-0.492577	0.623282	0.986864	-5.96311	FALSE	55854	zinc finger CCCH-type containing 15 [Source:HGNC Symbol;Acc:HGNC:29528]	protein_coding
SST	MDD	ENSG00000065559	MAP2K4	6.89683	-0.0260715	-0.183424	0.854799	0.997618	-6.97239	FALSE	6416	mitogen-activated protein kinase kinase 4 [Source:HGNC Symbol;Acc:HGNC:6844]	protein_coding
SST	MDD	ENSG00000065600	PACC1	2.98215	-0.75629	-1.27428	0.205221	0.928907	-4.91904	FALSE	55248	proton activated chloride channel 1 [Source:HGNC Symbol;Acc:HGNC:25593]	protein_coding
SST	MDD	ENSG00000065609	SNAP91	7.96006	0.155448	1.7201	0.0881942	0.887057	-6.17353	FALSE	9892	synaptosome associated protein 91 [Source:HGNC Symbol;Acc:HGNC:14986]	protein_coding
SST	MDD	ENSG00000065613	SLK	5.5988	0.282146	1.13463	0.258969	0.940349	-5.77386	FALSE	9748	STE20 like kinase [Source:HGNC Symbol;Acc:HGNC:11088]	protein_coding
SST	MDD	ENSG00000065615	CYB5R4	5.36161	-0.0608776	-0.237154	0.812974	0.99731	-6.32737	FALSE	51167	cytochrome b5 reductase 4 [Source:HGNC Symbol;Acc:HGNC:20147]	protein_coding
SST	MDD	ENSG00000065615	CYB5R4	5.36161	-0.0608776	-0.237154	0.812974	0.99731	-6.32737	FALSE	123956252	cytochrome b5 reductase 4 [Source:HGNC Symbol;Acc:HGNC:20147]	protein_coding
SST	MDD	ENSG00000065618	COL17A1	0.752247	-0.199396	-0.214859	0.83027	0.99731	-5.35567	FALSE	1308	collagen type XVII alpha 1 chain [Source:HGNC Symbol;Acc:HGNC:2194]	protein_coding
SST	MDD	ENSG00000065621	GSTO2	4.02444	0.113257	0.246371	0.805849	0.99731	-5.876	FALSE	119391	glutathione S-transferase omega 2 [Source:HGNC Symbol;Acc:HGNC:23064]	protein_coding
SST	MDD	ENSG00000065665	SEC61A2	4.88251	-0.0808502	-0.256424	0.798097	0.99731	-6.15076	FALSE	55176	SEC61 translocon subunit alpha 2 [Source:HGNC Symbol;Acc:HGNC:17702]	protein_coding
SST	MDD	ENSG00000065675	PRKCQ	5.58936	0.310602	1.08589	0.279875	0.942152	-5.79534	FALSE	5588	protein kinase C theta [Source:HGNC Symbol;Acc:HGNC:9410]	protein_coding
SST	MDD	ENSG00000065717	TLE2	5.90645	-0.203889	-0.948607	0.344876	0.949876	-6.1529	FALSE	7089	TLE family member 2, transcriptional corepressor [Source:HGNC Symbol;Acc:HGNC:11838]	protein_coding
SST	MDD	ENSG00000065802	ASB1	4.18725	-0.508616	-0.997255	0.320805	0.947969	-5.42973	FALSE	51665	ankyrin repeat and SOCS box containing 1 [Source:HGNC Symbol;Acc:HGNC:16011]	protein_coding
SST	MDD	ENSG00000065809	FAM107B	5.25603	0.555866	1.5926	0.114087	0.906536	-5.09639	FALSE	83641	family with sequence similarity 107 member B [Source:HGNC Symbol;Acc:HGNC:23726]	protein_coding
SST	MDD	ENSG00000065833	ME1	6.20493	-0.115395	-0.552046	0.582024	0.982911	-6.50003	FALSE	4199	malic enzyme 1 [Source:HGNC Symbol;Acc:HGNC:6983]	protein_coding
SST	MDD	ENSG00000065882	TBC1D1	6.06664	-0.219873	-1.08754	0.279148	0.942152	-5.98721	FALSE	23216	TBC1 domain family member 1 [Source:HGNC Symbol;Acc:HGNC:11578]	protein_coding
SST	MDD	ENSG00000065883	CDK13	6.71959	0.144864	1.00994	0.314715	0.947969	-6.42202	FALSE	8621	cyclin dependent kinase 13 [Source:HGNC Symbol;Acc:HGNC:1733]	protein_coding
SST	MDD	ENSG00000065911	MTHFD2	-0.447431	0.0282973	0.0246373	0.980388	0.999563	-5.21572	FALSE	10797	methylenetetrahydrofolate dehydrogenase (NADP+ dependent) 2, methenyltetrahydrofolate cyclohydrolase [Source:HGNC Symbol;Acc:HGNC:7434]	protein_coding
SST	MDD	ENSG00000065923	SLC9A7	6.89728	-0.139937	-0.933984	0.352335	0.953559	-6.54342	FALSE	84679	solute carrier family 9 member A7 [Source:HGNC Symbol;Acc:HGNC:17123]	protein_coding
SST	MDD	ENSG00000065970	FOXJ2	4.221	-0.494706	-1.14992	0.252643	0.940349	-5.35089	FALSE	55810	forkhead box J2 [Source:HGNC Symbol;Acc:HGNC:24818]	protein_coding
SST	MDD	ENSG00000065978	YBX1	4.71976	0.00372481	0.0126719	0.989912	0.999563	-6.1762	FALSE	4904	Y-box binding protein 1 [Source:HGNC Symbol;Acc:HGNC:8014]	protein_coding
SST	MDD	ENSG00000065989	PDE4A	5.80239	0.100472	0.434215	0.664974	0.98943	-6.42453	FALSE	5141	phosphodiesterase 4A [Source:HGNC Symbol;Acc:HGNC:8780]	protein_coding
SST	MDD	ENSG00000066027	PPP2R5A	2.49808	0.854391	0.998505	0.320201	0.947969	-5.01522	FALSE	5525	protein phosphatase 2 regulatory subunit B'alpha [Source:HGNC Symbol;Acc:HGNC:9309]	protein_coding
SST	MDD	ENSG00000066032	CTNNA2	10.6402	0.170295	1.49467	0.13949	0.913112	-10.6907	FALSE	1496	catenin alpha 2 [Source:HGNC Symbol;Acc:HGNC:2510]	protein_coding
SST	MDD	ENSG00000066044	ELAVL1	5.18208	-0.0814312	-0.252903	0.80081	0.99731	-6.2643	FALSE	1994	ELAV like RNA binding protein 1 [Source:HGNC Symbol;Acc:HGNC:3312]	protein_coding
SST	MDD	ENSG00000066056	TIE1	-1.89918	0.234611	0.205793	0.837328	0.99731	-5.19103	FALSE	7075	tyrosine kinase with immunoglobulin like and EGF like domains 1 [Source:HGNC Symbol;Acc:HGNC:11809]	protein_coding
SST	MDD	ENSG00000066084	DIP2B	7.35918	0.17064	1.42184	0.157871	0.914516	-6.19313	FALSE	57609	disco interacting protein 2 homolog B [Source:HGNC Symbol;Acc:HGNC:29284]	protein_coding
SST	MDD	ENSG00000066117	SMARCD1	4.07046	-0.117655	-0.253113	0.800648	0.99731	-5.79406	FALSE	6602	SWI/SNF related, matrix associated, actin dependent regulator of chromatin, subfamily d, member 1 [Source:HGNC Symbol;Acc:HGNC:11106]	protein_coding
SST	MDD	ENSG00000066135	KDM4A	1.69603	1.83155	1.97851	0.0503427	0.839535	-3.84368	FALSE	9682	lysine demethylase 4A [Source:HGNC Symbol;Acc:HGNC:22978]	protein_coding
SST	MDD	ENSG00000066136	NFYC	5.50769	-0.144956	-0.541501	0.589245	0.982911	-6.2539	FALSE	4802	nuclear transcription factor Y subunit gamma [Source:HGNC Symbol;Acc:HGNC:7806]	protein_coding
SST	MDD	ENSG00000066185	ZMYND12	-1.3815	2.29149	2.14682	0.0339789	0.8193	-3.59849	FALSE	84217	zinc finger MYND-type containing 12 [Source:HGNC Symbol;Acc:HGNC:21192]	protein_coding
SST	MDD	ENSG00000066230	SLC9A3	-0.872757	0.277425	0.259298	0.795884	0.99731	-5.22661	FALSE	6550	solute carrier family 9 member A3 [Source:HGNC Symbol;Acc:HGNC:11073]	protein_coding
SST	MDD	ENSG00000066248	NGEF	5.7835	-0.0959226	-0.388106	0.698679	0.991903	-6.37607	FALSE	25791	neuronal guanine nucleotide exchange factor [Source:HGNC Symbol;Acc:HGNC:7807]	protein_coding
SST	MDD	ENSG00000066279	ASPM	2.82184	-0.0691151	-0.0834865	0.933615	0.999078	-5.47682	FALSE	259266	assembly factor for spindle microtubules [Source:HGNC Symbol;Acc:HGNC:19048]	protein_coding
SST	MDD	ENSG00000066294	CD84	-1.96861	0.0199156	0.0179589	0.985704	0.999563	-5.21355	FALSE	8832	CD84 molecule [Source:HGNC Symbol;Acc:HGNC:1704]	protein_coding
SST	MDD	ENSG00000066322	ELOVL1	-0.0565939	-0.566519	-0.521139	0.603306	0.985913	-5.15947	FALSE	64834	ELOVL fatty acid elongase 1 [Source:HGNC Symbol;Acc:HGNC:14418]	protein_coding
SST	MDD	ENSG00000066336	SPI1	3.83402	0.0752643	0.166804	0.867827	0.998365	-5.85862	FALSE	6688	Spi-1 proto-oncogene [Source:HGNC Symbol;Acc:HGNC:11241]	protein_coding
SST	MDD	ENSG00000066379	POLR1H	-2.95794	-0.687874	-0.607721	0.544611	0.982911	-5.08598	FALSE	30834	RNA polymerase I subunit H [Source:HGNC Symbol;Acc:HGNC:13182]	protein_coding
SST	MDD	ENSG00000066382	MPPED2	6.77222	0.239654	1.15398	0.251188	0.940349	-6.25385	FALSE	744	metallophosphoesterase domain containing 2 [Source:HGNC Symbol;Acc:HGNC:1180]	protein_coding
SST	MDD	ENSG00000066405	CLDN18	1.5992	-0.486636	-0.660577	0.510249	0.980514	-5.27935	FALSE	51208	claudin 18 [Source:HGNC Symbol;Acc:HGNC:2039]	protein_coding
SST	MDD	ENSG00000066422	ZBTB11	4.17007	-0.715719	-1.79577	0.0752453	0.871195	-4.46225	FALSE	27107	zinc finger and BTB domain containing 11 [Source:HGNC Symbol;Acc:HGNC:16740]	protein_coding
SST	MDD	ENSG00000066427	ATXN3	4.70223	-0.191166	-0.496436	0.620566	0.986864	-5.91283	FALSE	4287	ataxin 3 [Source:HGNC Symbol;Acc:HGNC:7106]	protein_coding
SST	MDD	ENSG00000066455	GOLGA5	4.31753	0.169526	0.487769	0.626673	0.987181	-5.93139	FALSE	9950	golgin A5 [Source:HGNC Symbol;Acc:HGNC:4428]	protein_coding
SST	MDD	ENSG00000066468	FGFR2	5.17934	-0.371336	-1.36443	0.175187	0.919198	-5.36007	FALSE	2263	fibroblast growth factor receptor 2 [Source:HGNC Symbol;Acc:HGNC:3689]	protein_coding
SST	MDD	ENSG00000066557	LRRC40	3.92909	0.17039	0.343076	0.732188	0.993159	-5.82026	FALSE	55631	leucine rich repeat containing 40 [Source:HGNC Symbol;Acc:HGNC:26004]	protein_coding
SST	MDD	ENSG00000066583	ISOC1	1.38384	-0.141066	-0.13097	0.896036	0.999078	-5.31179	FALSE	51015	isochorismatase domain containing 1 [Source:HGNC Symbol;Acc:HGNC:24254]	protein_coding
SST	MDD	ENSG00000066629	EML1	5.70707	-0.319541	-1.11089	0.269011	0.940349	-5.80718	FALSE	2009	EMAP like 1 [Source:HGNC Symbol;Acc:HGNC:3330]	protein_coding
SST	MDD	ENSG00000066651	TRMT11	7.86668	0.11972	1.11348	0.267904	0.940349	-6.89562	FALSE	60487	tRNA methyltransferase 11 homolog [Source:HGNC Symbol;Acc:HGNC:21080]	protein_coding
SST	MDD	ENSG00000066654	THUMPD1	2.91623	0.0796808	0.111774	0.911204	0.999078	-5.5963	FALSE	55623	THUMP domain containing 1 [Source:HGNC Symbol;Acc:HGNC:23807]	protein_coding
SST	MDD	ENSG00000066697	MSANTD3	2.88852	0.244144	0.353058	0.724713	0.993159	-5.53269	FALSE	91283	Myb/SANT DNA binding domain containing 3 [Source:HGNC Symbol;Acc:HGNC:23370]	protein_coding
SST	MDD	ENSG00000066735	KIF26A	-0.57714	2.45944	2.08164	0.0396697	0.8193	-3.69857	FALSE	26153	kinesin family member 26A [Source:HGNC Symbol;Acc:HGNC:20226]	protein_coding
SST	MDD	ENSG00000066739	ATG2B	6.26524	0.0119374	0.0688991	0.945194	0.999078	-6.73037	FALSE	55102	autophagy related 2B [Source:HGNC Symbol;Acc:HGNC:20187]	protein_coding
SST	MDD	ENSG00000066777	ARFGEF1	6.67958	0.0302134	0.188887	0.850526	0.997353	-6.89968	FALSE	10565	ADP ribosylation factor guanine nucleotide exchange factor 1 [Source:HGNC Symbol;Acc:HGNC:15772]	protein_coding
SST	MDD	ENSG00000066813	ACSM2B	-0.15324	-1.39343	-1.413	0.160446	0.914675	-4.5759	FALSE	348158	acyl-CoA synthetase medium chain family member 2B [Source:HGNC Symbol;Acc:HGNC:30931]	protein_coding
SST	MDD	ENSG00000066827	ZFAT	5.86121	-0.249917	-1.14942	0.252846	0.940349	-5.88038	FALSE	57623	zinc finger and AT-hook domain containing [Source:HGNC Symbol;Acc:HGNC:19899]	protein_coding
SST	MDD	ENSG00000066855	MTFR1	2.53678	-1.18484	-1.61087	0.110041	0.901081	-4.42365	FALSE	9650	mitochondrial fission regulator 1 [Source:HGNC Symbol;Acc:HGNC:29510]	protein_coding
SST	MDD	ENSG00000066923	STAG3	4.97488	-0.306506	-1.0169	0.311407	0.947969	-5.6355	FALSE	10734	stromal antigen 3 [Source:HGNC Symbol;Acc:HGNC:11356]	protein_coding
SST	MDD	ENSG00000066926	FECH	4.20119	-0.341579	-0.762748	0.447228	0.969443	-5.67714	FALSE	2235	ferrochelatase [Source:HGNC Symbol;Acc:HGNC:3647]	protein_coding
SST	MDD	ENSG00000066933	MYO9A	7.43185	0.0441139	0.360743	0.718975	0.993159	-7.16764	FALSE	4649	myosin IXA [Source:HGNC Symbol;Acc:HGNC:7608]	protein_coding
SST	MDD	ENSG00000067048	DDX3Y	-0.27329	-0.43087	-0.673788	0.501844	0.980514	-5.25038	FALSE	8653	DEAD-box helicase 3 Y-linked [Source:HGNC Symbol;Acc:HGNC:2699]	protein_coding
SST	MDD	ENSG00000067057	PFKP	6.79303	-0.0623771	-0.380704	0.704149	0.99252	-6.84439	FALSE	5214	phosphofructokinase, platelet [Source:HGNC Symbol;Acc:HGNC:8878]	protein_coding
SST	MDD	ENSG00000067064	IDI1	2.04327	-1.42973	-1.59894	0.112671	0.904991	-4.37268	FALSE	3422	isopentenyl-diphosphate delta isomerase 1 [Source:HGNC Symbol;Acc:HGNC:5387]	protein_coding
SST	MDD	ENSG00000067066	SP100	2.467	-0.277888	-0.432224	0.666415	0.98943	-5.55763	FALSE	6672	SP100 nuclear antigen [Source:HGNC Symbol;Acc:HGNC:11206]	protein_coding
SST	MDD	ENSG00000067082	KLF6	1.94657	-1.11634	-1.17316	0.243236	0.940349	-4.80893	FALSE	1316	Kruppel like factor 6 [Source:HGNC Symbol;Acc:HGNC:2235]	protein_coding
SST	MDD	ENSG00000067113	PLPP1	5.85276	0.195438	0.793599	0.429118	0.964819	-6.17716	FALSE	8611	phospholipid phosphatase 1 [Source:HGNC Symbol;Acc:HGNC:9228]	protein_coding
SST	MDD	ENSG00000067141	NEO1	7.24107	-0.21755	-1.48531	0.140289	0.913112	-6.04187	FALSE	4756	neogenin 1 [Source:HGNC Symbol;Acc:HGNC:7754]	protein_coding
SST	MDD	ENSG00000067167	TRAM1	3.59054	0.380461	0.593739	0.553892	0.982911	-5.52603	FALSE	23471	translocation associated membrane protein 1 [Source:HGNC Symbol;Acc:HGNC:20568]	protein_coding
SST	MDD	ENSG00000067177	PHKA1	4.1554	-0.00977391	-0.0240767	0.980835	0.999563	-5.94343	FALSE	5255	phosphorylase kinase regulatory subunit alpha 1 [Source:HGNC Symbol;Acc:HGNC:8925]	protein_coding
SST	MDD	ENSG00000067182	TNFRSF1A	0.240258	-0.143798	-0.125027	0.900728	0.999078	-5.20202	FALSE	7132	TNF receptor superfamily member 1A [Source:HGNC Symbol;Acc:HGNC:11916]	protein_coding
SST	MDD	ENSG00000067191	CACNB1	6.36636	-0.0956372	-0.474502	0.636072	0.988631	-6.60882	FALSE	782	calcium voltage-gated channel auxiliary subunit beta 1 [Source:HGNC Symbol;Acc:HGNC:1401]	protein_coding
SST	MDD	ENSG00000067208	EVI5	6.86672	-0.0667145	-0.453552	0.651034	0.98923	-6.84645	FALSE	7813	ecotropic viral integration site 5 [Source:HGNC Symbol;Acc:HGNC:3501]	protein_coding
SST	MDD	ENSG00000067221	STOML1	2.96483	0.0337875	0.0477646	0.961989	0.999563	-5.54678	FALSE	9399	stomatin like 1 [Source:HGNC Symbol;Acc:HGNC:14560]	protein_coding
SST	MDD	ENSG00000067225	PKM	7.5251	0.0527874	0.47456	0.636031	0.988631	-7.30145	FALSE	5315	pyruvate kinase M1/2 [Source:HGNC Symbol;Acc:HGNC:9021]	protein_coding
SST	MDD	ENSG00000067248	DHX29	2.98768	0.293622	0.469256	0.639805	0.988713	-5.55074	FALSE	54505	DExH-box helicase 29 [Source:HGNC Symbol;Acc:HGNC:15815]	protein_coding
SST	MDD	ENSG00000067334	DNTTIP2	2.58679	0.909174	1.3721	0.172792	0.919198	-4.77635	FALSE	30836	deoxynucleotidyltransferase terminal interacting protein 2 [Source:HGNC Symbol;Acc:HGNC:24013]	protein_coding
SST	MDD	ENSG00000067365	METTL22	4.07416	-0.168445	-0.415149	0.678832	0.990872	-5.81112	FALSE	79091	methyltransferase 22, Kin17 lysine [Source:HGNC Symbol;Acc:HGNC:28368]	protein_coding
SST	MDD	ENSG00000067369	TP53BP1	7.48022	-0.191277	-1.74424	0.0838781	0.883176	-5.82408	FALSE	7158	tumor protein p53 binding protein 1 [Source:HGNC Symbol;Acc:HGNC:11999]	protein_coding
SST	MDD	ENSG00000067445	TRO	5.86493	0.156938	0.551526	0.582379	0.982911	-6.40912	FALSE	7216	trophinin [Source:HGNC Symbol;Acc:HGNC:12326]	protein_coding
SST	MDD	ENSG00000067533	RRP15	3.48361	0.612325	1.30405	0.194907	0.92452	-5.01293	FALSE	51018	ribosomal RNA processing 15 homolog [Source:HGNC Symbol;Acc:HGNC:24255]	protein_coding
SST	MDD	ENSG00000067560	RHOA	4.80162	0.0591108	0.180753	0.856891	0.998278	-6.11693	FALSE	387	ras homolog family member A [Source:HGNC Symbol;Acc:HGNC:667]	protein_coding
SST	MDD	ENSG00000067596	DHX8	5.25782	-0.129494	-0.455837	0.649396	0.989075	-6.17917	FALSE	1659	DEAH-box helicase 8 [Source:HGNC Symbol;Acc:HGNC:2749]	protein_coding
SST	MDD	ENSG00000067601	PMS2P4	1.97707	-0.0927295	-0.117452	0.906714	0.999078	-5.47512	FALSE		PMS1 homolog 2, mismatch repair system component pseudogene 4 [Source:HGNC Symbol;Acc:HGNC:9129]	transcribed_unprocessed_pseudogene
SST	MDD	ENSG00000067606	PRKCZ	7.47138	0.0700456	0.600445	0.549431	0.982911	-7.12827	FALSE	5590	protein kinase C zeta [Source:HGNC Symbol;Acc:HGNC:9412]	protein_coding
SST	MDD	ENSG00000067646	ZFY	-0.766529	-1.05102	-1.44187	0.152148	0.913112	-4.55164	FALSE	7544	zinc finger protein Y-linked [Source:HGNC Symbol;Acc:HGNC:12870]	protein_coding
SST	MDD	ENSG00000067704	IARS2	4.32071	0.486832	1.01235	0.313569	0.947969	-5.46453	FALSE	55699	isoleucyl-tRNA synthetase 2, mitochondrial [Source:HGNC Symbol;Acc:HGNC:29685]	protein_coding
SST	MDD	ENSG00000067715	SYT1	10.0325	0.0803156	0.867651	0.388548	0.957343	-9.7334	FALSE	6857	synaptotagmin 1 [Source:HGNC Symbol;Acc:HGNC:11509]	protein_coding
SST	MDD	ENSG00000067798	NAV3	9.19944	0.0790793	0.807799	0.42194	0.96317	-8.28387	FALSE	89795	neuron navigator 3 [Source:HGNC Symbol;Acc:HGNC:15998]	protein_coding
SST	MDD	ENSG00000067829	IDH3G	2.82297	0.391467	0.663124	0.508623	0.980514	-5.49581	FALSE	3421	isocitrate dehydrogenase (NAD(+)) 3 non-catalytic subunit gamma [Source:HGNC Symbol;Acc:HGNC:5386]	protein_coding
SST	MDD	ENSG00000067836	ROGDI	2.75678	-1.17442	-1.40254	0.163539	0.917144	-4.66674	FALSE	79641	rogdi atypical leucine zipper [Source:HGNC Symbol;Acc:HGNC:29478]	protein_coding
SST	MDD	ENSG00000067840	PDZD4	6.10546	-0.0652731	-0.30149	0.763603	0.99554	-6.57409	FALSE	57595	PDZ domain containing 4 [Source:HGNC Symbol;Acc:HGNC:21167]	protein_coding
SST	MDD	ENSG00000067842	ATP2B3	7.2778	-0.298694	-2.20511	0.0295036	0.815812	-4.84233	FALSE	492	ATPase plasma membrane Ca2+ transporting 3 [Source:HGNC Symbol;Acc:HGNC:816]	protein_coding
SST	MDD	ENSG00000067900	ROCK1	5.9431	0.262102	1.19846	0.233284	0.939396	-5.87177	FALSE	6093	Rho associated coiled-coil containing protein kinase 1 [Source:HGNC Symbol;Acc:HGNC:10251]	protein_coding
SST	MDD	ENSG00000067955	CBFB	4.08789	0.0221002	0.0525907	0.958152	0.999563	-5.90722	FALSE	865	core-binding factor subunit beta [Source:HGNC Symbol;Acc:HGNC:1539]	protein_coding
SST	MDD	ENSG00000067992	PDK3	6.10378	0.167274	0.78596	0.433562	0.966434	-6.3292	FALSE	5165	pyruvate dehydrogenase kinase 3 [Source:HGNC Symbol;Acc:HGNC:8811]	protein_coding
SST	MDD	ENSG00000068024	HDAC4	8.5412	-0.0111978	-0.0899023	0.928621	0.999078	-7.97934	FALSE	9759	histone deacetylase 4 [Source:HGNC Symbol;Acc:HGNC:14063]	protein_coding
SST	MDD	ENSG00000068028	RASSF1	-0.303723	0.0325903	0.0275027	0.978108	0.999563	-5.21305	FALSE	11186	Ras association domain family member 1 [Source:HGNC Symbol;Acc:HGNC:9882]	protein_coding
SST	MDD	ENSG00000068078	FGFR3	3.36087	-0.197542	-0.313926	0.754165	0.995124	-5.7707	FALSE	2261	fibroblast growth factor receptor 3 [Source:HGNC Symbol;Acc:HGNC:3690]	protein_coding
SST	MDD	ENSG00000068079	IFI35	-2.46743	-0.815341	-0.685587	0.4944	0.980343	-5.03957	FALSE	3430	interferon induced protein 35 [Source:HGNC Symbol;Acc:HGNC:5399]	protein_coding
SST	MDD	ENSG00000068097	HEATR6	4.00268	0.0863253	0.200126	0.841748	0.99731	-5.90208	FALSE	63897	HEAT repeat containing 6 [Source:HGNC Symbol;Acc:HGNC:24076]	protein_coding
SST	MDD	ENSG00000068120	COASY	1.50443	0.880232	0.883785	0.378718	0.954758	-5.03075	FALSE	80347	Coenzyme A synthase [Source:HGNC Symbol;Acc:HGNC:29932]	protein_coding
SST	MDD	ENSG00000068137	PLEKHH3	1.99185	-0.660094	-0.886419	0.377304	0.954591	-5.09272	FALSE	79990	pleckstrin homology, MyTH4 and FERM domain containing H3 [Source:HGNC Symbol;Acc:HGNC:26105]	protein_coding
SST	MDD	ENSG00000068305	MEF2A	6.71217	-0.0755352	-0.492236	0.623522	0.986864	-6.77343	FALSE	4205	myocyte enhancer factor 2A [Source:HGNC Symbol;Acc:HGNC:6993]	protein_coding
SST	MDD	ENSG00000068308	OTUD5	5.54853	0.053076	0.210088	0.833983	0.99731	-6.44752	FALSE	55593	OTU deubiquitinase 5 [Source:HGNC Symbol;Acc:HGNC:25402]	protein_coding
SST	MDD	ENSG00000068323	TFE3	4.05244	-0.204151	-0.492822	0.62311	0.986864	-5.80066	FALSE	7030	transcription factor binding to IGHM enhancer 3 [Source:HGNC Symbol;Acc:HGNC:11752]	protein_coding
SST	MDD	ENSG00000068354	TBC1D25	3.07093	0.505646	0.85504	0.394367	0.959412	-5.32299	FALSE	4943	TBC1 domain family member 25 [Source:HGNC Symbol;Acc:HGNC:8092]	protein_coding
SST	MDD	ENSG00000068366	ACSL4	5.6553	0.129719	0.50266	0.616197	0.986859	-6.27942	FALSE	2182	acyl-CoA synthetase long chain family member 4 [Source:HGNC Symbol;Acc:HGNC:3571]	protein_coding
SST	MDD	ENSG00000068383	INPP5A	7.07888	0.150226	0.947522	0.345426	0.950378	-6.59787	FALSE	3632	inositol polyphosphate-5-phosphatase A [Source:HGNC Symbol;Acc:HGNC:6076]	protein_coding
SST	MDD	ENSG00000068394	GPKOW	2.87997	0.0132171	0.0171522	0.986346	0.999563	-5.5462	FALSE	27238	G-patch domain and KOW motifs [Source:HGNC Symbol;Acc:HGNC:30677]	protein_coding
SST	MDD	ENSG00000068400	GRIPAP1	7.11135	0.201296	1.43197	0.154956	0.914063	-6.05842	FALSE	56850	GRIP1 associated protein 1 [Source:HGNC Symbol;Acc:HGNC:18706]	protein_coding
SST	MDD	ENSG00000068438	FTSJ1	1.28413	0.960352	1.06681	0.288365	0.943277	-4.95048	FALSE	24140	FtsJ RNA 2'-O-methyltransferase 1 [Source:HGNC Symbol;Acc:HGNC:13254]	protein_coding
SST	MDD	ENSG00000068489	PRR11	-0.159705	-1.67437	-1.62251	0.107524	0.897166	-4.31091	FALSE	55771	proline rich 11 [Source:HGNC Symbol;Acc:HGNC:25619]	protein_coding
SST	MDD	ENSG00000068615	REEP1	6.77131	0.015767	0.102096	0.918864	0.999078	-6.9342	FALSE	65055	receptor accessory protein 1 [Source:HGNC Symbol;Acc:HGNC:25786]	protein_coding
SST	MDD	ENSG00000068650	ATP11A	6.57103	-0.137707	-0.738598	0.461707	0.971424	-6.5667	FALSE	23250	ATPase phospholipid transporting 11A [Source:HGNC Symbol;Acc:HGNC:13552]	protein_coding
SST	MDD	ENSG00000068654	POLR1A	5.9678	0.314344	1.51825	0.131789	0.912032	-5.45316	FALSE	25885	RNA polymerase I subunit A [Source:HGNC Symbol;Acc:HGNC:17264]	protein_coding
SST	MDD	ENSG00000068697	LAPTM4A	0.035237	0.719211	0.636483	0.525769	0.982445	-5.08303	FALSE	9741	lysosomal protein transmembrane 4 alpha [Source:HGNC Symbol;Acc:HGNC:6924]	protein_coding
SST	MDD	ENSG00000068724	TTC7A	5.09419	-0.0662885	-0.188365	0.850934	0.997353	-6.15553	FALSE	57217	tetratricopeptide repeat domain 7A [Source:HGNC Symbol;Acc:HGNC:19750]	protein_coding
SST	MDD	ENSG00000068745	IP6K2	4.99127	0.381452	1.37786	0.171013	0.918257	-5.34005	FALSE	51447	inositol hexakisphosphate kinase 2 [Source:HGNC Symbol;Acc:HGNC:17313]	protein_coding
SST	MDD	ENSG00000068781	STON1-GTF2A1L	-0.257202	-0.945984	-1.0295	0.305476	0.947969	-4.93209	FALSE	286749	STON1-GTF2A1L readthrough [Source:HGNC Symbol;Acc:HGNC:30651]	protein_coding
SST	MDD	ENSG00000068784	SRBD1	5.23552	-0.794199	-2.03075	0.0446652	0.82572	-4.28206	FALSE	55133	S1 RNA binding domain 1 [Source:HGNC Symbol;Acc:HGNC:25521]	protein_coding
SST	MDD	ENSG00000068796	KIF2A	5.2878	-0.0504981	-0.174908	0.86147	0.998365	-6.27653	FALSE	3796	kinesin family member 2A [Source:HGNC Symbol;Acc:HGNC:6318]	protein_coding
SST	MDD	ENSG00000068831	RASGRP2	4.23148	0.517069	1.03692	0.302022	0.947922	-5.38246	FALSE	10235	RAS guanyl releasing protein 2 [Source:HGNC Symbol;Acc:HGNC:9879]	protein_coding
SST	MDD	ENSG00000068878	PSME4	5.52824	-0.200917	-0.816864	0.415752	0.962168	-6.08828	FALSE	23198	proteasome activator subunit 4 [Source:HGNC Symbol;Acc:HGNC:20635]	protein_coding
SST	MDD	ENSG00000068885	IFT80	0.134481	-0.191085	-0.170538	0.864897	0.998365	-5.22836	FALSE	57560	intraflagellar transport 80 [Source:HGNC Symbol;Acc:HGNC:29262]	protein_coding
SST	MDD	ENSG00000068903	SIRT2	5.044	-0.129911	-0.44699	0.655752	0.98943	-6.12505	FALSE	22933	sirtuin 2 [Source:HGNC Symbol;Acc:HGNC:10886]	protein_coding
SST	MDD	ENSG00000068912	ERLEC1	2.34206	0.0113353	0.0167737	0.986647	0.999563	-5.61882	FALSE	27248	endoplasmic reticulum lectin 1 [Source:HGNC Symbol;Acc:HGNC:25222]	protein_coding
SST	MDD	ENSG00000068971	PPP2R5B	5.3162	0.0672006	0.247888	0.804678	0.99731	-6.25455	FALSE	5526	protein phosphatase 2 regulatory subunit B'beta [Source:HGNC Symbol;Acc:HGNC:9310]	protein_coding
SST	MDD	ENSG00000068976	PYGM	-2.46624	1.65586	1.38617	0.168465	0.917144	-4.53318	FALSE	5837	glycogen phosphorylase, muscle associated [Source:HGNC Symbol;Acc:HGNC:9726]	protein_coding
SST	MDD	ENSG00000069018	TRPC7	5.22902	-0.618941	-1.6614	0.0994475	0.895361	-4.85862	FALSE	57113	transient receptor potential cation channel subfamily C member 7 [Source:HGNC Symbol;Acc:HGNC:20754]	protein_coding
SST	MDD	ENSG00000069020	MAST4	8.49581	-0.245467	-2.40875	0.0186273	0.769575	-5.13405	FALSE	375449	microtubule associated serine/threonine kinase family member 4 [Source:HGNC Symbol;Acc:HGNC:19037]	protein_coding
SST	MDD	ENSG00000069122	ADGRF5	2.59817	-0.712544	-1.08635	0.279673	0.942152	-5.11431	FALSE	221395	adhesion G protein-coupled receptor F5 [Source:HGNC Symbol;Acc:HGNC:19030]	protein_coding
SST	MDD	ENSG00000069188	SDK2	6.52795	-0.325213	-1.67595	0.096556	0.893301	-5.41236	FALSE	54549	sidekick cell adhesion molecule 2 [Source:HGNC Symbol;Acc:HGNC:19308]	protein_coding
SST	MDD	ENSG00000069248	NUP133	5.28269	-0.356662	-1.46726	0.145128	0.913112	-5.28896	FALSE	55746	nucleoporin 133 [Source:HGNC Symbol;Acc:HGNC:18016]	protein_coding
SST	MDD	ENSG00000069275	NUCKS1	6.48882	-0.0432869	-0.285665	0.775666	0.996973	-6.78641	FALSE	64710	nuclear casein kinase and cyclin dependent kinase substrate 1 [Source:HGNC Symbol;Acc:HGNC:29923]	protein_coding
SST	MDD	ENSG00000069329	VPS35	4.81666	-0.0644362	-0.189492	0.850053	0.997353	-6.18929	FALSE	55737	VPS35 retromer complex component [Source:HGNC Symbol;Acc:HGNC:13487]	protein_coding
SST	MDD	ENSG00000069345	DNAJA2	4.5339	-0.272969	-0.715314	0.475913	0.974547	-5.86484	FALSE	10294	DnaJ heat shock protein family (Hsp40) member A2 [Source:HGNC Symbol;Acc:HGNC:14884]	protein_coding
SST	MDD	ENSG00000069399	BCL3	-1.64664	-0.174171	-0.158715	0.874181	0.998618	-5.23037	FALSE	602	BCL3 transcription coactivator [Source:HGNC Symbol;Acc:HGNC:998]	protein_coding
SST	MDD	ENSG00000069424	KCNAB2	7.37968	0.107117	0.84936	0.397505	0.960614	-6.87563	FALSE	8514	potassium voltage-gated channel subfamily A regulatory beta subunit 2 [Source:HGNC Symbol;Acc:HGNC:6229]	protein_coding
SST	MDD	ENSG00000069431	ABCC9	1.57141	-0.626589	-0.60731	0.544883	0.982911	-5.20146	FALSE	10060	ATP binding cassette subfamily C member 9 [Source:HGNC Symbol;Acc:HGNC:60]	protein_coding
SST	MDD	ENSG00000069493	CLEC2D	0.425091	1.38375	1.35474	0.178246	0.919675	-4.61306	FALSE	29121	C-type lectin domain family 2 member D [Source:HGNC Symbol;Acc:HGNC:14351]	protein_coding
SST	MDD	ENSG00000069509	FUNDC1	-0.493019	-1.89444	-1.65028	0.101706	0.895361	-4.25932	FALSE	139341	FUN14 domain containing 1 [Source:HGNC Symbol;Acc:HGNC:28746]	protein_coding
SST	MDD	ENSG00000069535	MAOB	4.82592	0.247957	0.720252	0.47288	0.973487	-5.93025	FALSE	4129	monoamine oxidase B [Source:HGNC Symbol;Acc:HGNC:6834]	protein_coding
SST	MDD	ENSG00000069667	RORA	9.55494	-0.118094	-1.31088	0.194178	0.92452	-8.13796	FALSE	6095	RAR related orphan receptor A [Source:HGNC Symbol;Acc:HGNC:10258]	protein_coding
SST	MDD	ENSG00000069696	DRD4	-1.32989	0.633536	0.511537	0.609989	0.986514	-5.10226	FALSE	1815	dopamine receptor D4 [Source:HGNC Symbol;Acc:HGNC:3025]	protein_coding
SST	MDD	ENSG00000069702	TGFBR3	5.44392	-0.331252	-1.16405	0.246896	0.940349	-5.6665	FALSE	7049	transforming growth factor beta receptor 3 [Source:HGNC Symbol;Acc:HGNC:11774]	protein_coding
SST	MDD	ENSG00000069764	PLA2G10	-2.22071	-0.437409	-0.397658	0.691644	0.990872	-5.16269	FALSE	8399	phospholipase A2 group X [Source:HGNC Symbol;Acc:HGNC:9029]	protein_coding
SST	MDD	ENSG00000069849	ATP1B3	5.3469	0.118529	0.418348	0.676499	0.990872	-6.28848	FALSE	483	ATPase Na+/K+ transporting subunit beta 3 [Source:HGNC Symbol;Acc:HGNC:806]	protein_coding
SST	MDD	ENSG00000069869	NEDD4	4.64343	0.440174	1.24306	0.216458	0.931487	-5.34016	FALSE	4734	NEDD4 E3 ubiquitin protein ligase [Source:HGNC Symbol;Acc:HGNC:7727]	protein_coding
SST	MDD	ENSG00000069943	PIGB	2.64317	-0.824198	-1.08859	0.278686	0.942152	-5.03048	FALSE	9488	phosphatidylinositol glycan anchor biosynthesis class B [Source:HGNC Symbol;Acc:HGNC:8959]	protein_coding
SST	MDD	ENSG00000069956	MAPK6	5.14334	0.00246935	0.00856208	0.993184	0.999563	-6.286	FALSE	5597	mitogen-activated protein kinase 6 [Source:HGNC Symbol;Acc:HGNC:6879]	protein_coding
SST	MDD	ENSG00000069966	GNB5	6.6595	0.126142	0.703179	0.483413	0.977821	-6.64919	FALSE	10681	G protein subunit beta 5 [Source:HGNC Symbol;Acc:HGNC:4401]	protein_coding
SST	MDD	ENSG00000069974	RAB27A	5.03014	0.053667	0.175282	0.861177	0.998365	-6.19997	FALSE	5873	RAB27A, member RAS oncogene family [Source:HGNC Symbol;Acc:HGNC:9766]	protein_coding
SST	MDD	ENSG00000069998	HDHD5	3.30555	-0.999665	-1.59574	0.113384	0.905614	-4.52902	FALSE	27440	haloacid dehalogenase like hydrolase domain containing 5 [Source:HGNC Symbol;Acc:HGNC:1843]	protein_coding
SST	MDD	ENSG00000070010	UFD1	2.94203	0.135462	0.209045	0.834795	0.99731	-5.54304	FALSE	7353	ubiquitin recognition factor in ER associated degradation 1 [Source:HGNC Symbol;Acc:HGNC:12520]	protein_coding
SST	MDD	ENSG00000070018	LRP6	5.44563	-0.039622	-0.148844	0.881946	0.999078	-6.35607	FALSE	4040	LDL receptor related protein 6 [Source:HGNC Symbol;Acc:HGNC:6698]	protein_coding
SST	MDD	ENSG00000070019	GUCY2C	0.0520759	-0.570074	-0.561259	0.575749	0.982911	-5.19815	FALSE	2984	guanylate cyclase 2C [Source:HGNC Symbol;Acc:HGNC:4688]	protein_coding
SST	MDD	ENSG00000070047	PHRF1	6.05601	0.00759473	0.0288944	0.977001	0.999563	-6.60612	FALSE	57661	PHD and ring finger domains 1 [Source:HGNC Symbol;Acc:HGNC:24351]	protein_coding
SST	MDD	ENSG00000070061	ELP1	6.23071	-0.194825	-1.05661	0.29298	0.944108	-6.20118	FALSE	8518	elongator acetyltransferase complex subunit 1 [Source:HGNC Symbol;Acc:HGNC:5959]	protein_coding
SST	MDD	ENSG00000070081	NUCB2	5.23863	-0.490141	-1.95163	0.053495	0.839535	-4.43125	FALSE	4925	nucleobindin 2 [Source:HGNC Symbol;Acc:HGNC:8044]	protein_coding
SST	MDD	ENSG00000070087	PFN2	5.49227	-0.0437208	-0.174437	0.861839	0.998365	-6.4222	FALSE	5217	profilin 2 [Source:HGNC Symbol;Acc:HGNC:8882]	protein_coding
SST	MDD	ENSG00000070159	PTPN3	3.58015	-0.0762287	-0.148406	0.882291	0.999078	-5.82559	FALSE	5774	protein tyrosine phosphatase non-receptor type 3 [Source:HGNC Symbol;Acc:HGNC:9655]	protein_coding
SST	MDD	ENSG00000070182	SPTB	6.84187	-0.036168	-0.23884	0.811669	0.99731	-6.96572	FALSE	6710	spectrin beta, erythrocytic [Source:HGNC Symbol;Acc:HGNC:11274]	protein_coding
SST	MDD	ENSG00000070190	DAPP1	0.242231	0.190637	0.194412	0.846208	0.997353	-5.28352	FALSE	27071	dual adaptor of phosphotyrosine and 3-phosphoinositides 1 [Source:HGNC Symbol;Acc:HGNC:16500]	protein_coding
SST	MDD	ENSG00000070193	FGF10	1.5491	0.00695467	0.00891403	0.992904	0.999563	-5.49474	FALSE	2255	fibroblast growth factor 10 [Source:HGNC Symbol;Acc:HGNC:3666]	protein_coding
SST	MDD	ENSG00000070214	SLC44A1	6.43513	0.142787	0.753259	0.452886	0.969598	-6.47324	FALSE	23446	solute carrier family 44 member 1 [Source:HGNC Symbol;Acc:HGNC:18798]	protein_coding
SST	MDD	ENSG00000070269	TMEM260	4.72473	0.141806	0.34079	0.733905	0.993159	-6.04613	FALSE	54916	transmembrane protein 260 [Source:HGNC Symbol;Acc:HGNC:20185]	protein_coding
SST	MDD	ENSG00000070366	SMG6	7.19438	-0.00647673	-0.0468433	0.962722	0.999563	-7.11648	FALSE	23293	SMG6 nonsense mediated mRNA decay factor [Source:HGNC Symbol;Acc:HGNC:17809]	protein_coding
SST	MDD	ENSG00000070367	EXOC5	4.9684	0.174655	0.588409	0.55745	0.982911	-6.10223	FALSE	10640	exocyst complex component 5 [Source:HGNC Symbol;Acc:HGNC:10696]	protein_coding
SST	MDD	ENSG00000070371	CLTCL1	3.84192	-0.350751	-0.588391	0.557462	0.982911	-5.62383	FALSE	8218	clathrin heavy chain like 1 [Source:HGNC Symbol;Acc:HGNC:2093]	protein_coding
SST	MDD	ENSG00000070388	FGF22	-2.7808	-0.868443	-0.71316	0.47724	0.975151	-5.01648	FALSE	27006	fibroblast growth factor 22 [Source:HGNC Symbol;Acc:HGNC:3679]	protein_coding
SST	MDD	ENSG00000070404	FSTL3	2.12148	1.18503	1.33182	0.18564	0.920388	-4.68368	FALSE	10272	follistatin like 3 [Source:HGNC Symbol;Acc:HGNC:3973]	protein_coding
SST	MDD	ENSG00000070413	DGCR2	6.3919	0.19328	1.02018	0.309856	0.947969	-6.21489	FALSE	9993	DiGeorge syndrome critical region gene 2 [Source:HGNC Symbol;Acc:HGNC:2845]	protein_coding
SST	MDD	ENSG00000070423	RNF126	2.07339	-0.282897	-0.339482	0.734887	0.993159	-5.41679	FALSE	55658	ring finger protein 126 [Source:HGNC Symbol;Acc:HGNC:21151]	protein_coding
SST	MDD	ENSG00000070444	MNT	4.02972	0.447554	0.869985	0.386182	0.957343	-5.60166	FALSE	4335	MAX network transcriptional repressor [Source:HGNC Symbol;Acc:HGNC:7188]	protein_coding
SST	MDD	ENSG00000070476	ZXDC	5.30054	-0.0585258	-0.214992	0.830167	0.99731	-6.26656	FALSE	79364	ZXD family zinc finger C [Source:HGNC Symbol;Acc:HGNC:28160]	protein_coding
SST	MDD	ENSG00000070495	JMJD6	3.16409	-0.971705	-1.45303	0.14903	0.913112	-4.66371	FALSE	23210	jumonji domain containing 6, arginine demethylase and lysine hydroxylase [Source:HGNC Symbol;Acc:HGNC:19355]	protein_coding
SST	MDD	ENSG00000070501	POLB	3.24287	0.599321	1.17256	0.243478	0.940349	-5.11069	FALSE	5423	DNA polymerase beta [Source:HGNC Symbol;Acc:HGNC:9174]	protein_coding
SST	MDD	ENSG00000070526	ST6GALNAC1	-1.70463	-0.15186	-0.129712	0.897029	0.999078	-5.20265	FALSE	55808	ST6 N-acetylgalactosaminide alpha-2,6-sialyltransferase 1 [Source:HGNC Symbol;Acc:HGNC:23614]	protein_coding
SST	MDD	ENSG00000070540	WIPI1	-3.28794	-0.91657	-0.807058	0.421355	0.96317	-4.98362	FALSE	55062	WD repeat domain, phosphoinositide interacting 1 [Source:HGNC Symbol;Acc:HGNC:25471]	protein_coding
SST	MDD	ENSG00000070601	FRMPD1	0.599247	0.0989711	0.087723	0.930255	0.999078	-5.3085	FALSE	22844	FERM and PDZ domain containing 1 [Source:HGNC Symbol;Acc:HGNC:29159]	protein_coding
SST	MDD	ENSG00000070610	GBA2	5.34366	0.264316	1.02397	0.308069	0.947969	-5.85024	FALSE	57704	glucosylceramidase beta 2 [Source:HGNC Symbol;Acc:HGNC:18986]	protein_coding
SST	MDD	ENSG00000070614	NDST1	6.26113	0.213494	1.11792	0.266011	0.940349	-6.07144	FALSE	3340	N-deacetylase and N-sulfotransferase 1 [Source:HGNC Symbol;Acc:HGNC:7680]	protein_coding
SST	MDD	ENSG00000070669	ASNS	-0.817625	-0.689889	-0.57603	0.565758	0.982911	-5.07478	FALSE	440	asparagine synthetase (glutamine-hydrolyzing) [Source:HGNC Symbol;Acc:HGNC:753]	protein_coding
SST	MDD	ENSG00000070718	AP3M2	4.66456	0.0013468	0.00424355	0.996622	0.999563	-6.11297	FALSE	10947	adaptor related protein complex 3 subunit mu 2 [Source:HGNC Symbol;Acc:HGNC:570]	protein_coding
SST	MDD	ENSG00000070729	CNGB1	2.86436	0.769975	1.06497	0.289197	0.943963	-5.08287	FALSE	1258	cyclic nucleotide gated channel subunit beta 1 [Source:HGNC Symbol;Acc:HGNC:2151]	protein_coding
SST	MDD	ENSG00000070731	ST6GALNAC2	-0.888264	1.39955	1.1499	0.25265	0.940349	-4.73039	FALSE	10610	ST6 N-acetylgalactosaminide alpha-2,6-sialyltransferase 2 [Source:HGNC Symbol;Acc:HGNC:10867]	protein_coding
SST	MDD	ENSG00000070748	CHAT	-0.286179	-1.57653	-1.50255	0.135788	0.913112	-4.43546	FALSE	1103	choline O-acetyltransferase [Source:HGNC Symbol;Acc:HGNC:1912]	protein_coding
SST	MDD	ENSG00000070756	PABPC1	5.23199	0.312511	1.11489	0.267302	0.940349	-5.69097	FALSE	26986	poly(A) binding protein cytoplasmic 1 [Source:HGNC Symbol;Acc:HGNC:8554]	protein_coding
SST	MDD	ENSG00000070761	CFAP20	2.01646	-0.725717	-0.804997	0.422538	0.96317	-5.13574	FALSE	29105	cilia and flagella associated protein 20 [Source:HGNC Symbol;Acc:HGNC:29523]	protein_coding
SST	MDD	ENSG00000070770	CSNK2A2	3.72566	0.733754	1.45638	0.148105	0.913112	-4.80038	FALSE	1459	casein kinase 2 alpha 2 [Source:HGNC Symbol;Acc:HGNC:2459]	protein_coding
SST	MDD	ENSG00000070778	PTPN21	4.35297	-0.0911776	-0.240303	0.810537	0.99731	-5.9501	FALSE	11099	protein tyrosine phosphatase non-receptor type 21 [Source:HGNC Symbol;Acc:HGNC:9651]	protein_coding
SST	MDD	ENSG00000070785	EIF2B3	5.57049	-0.204713	-0.810274	0.419512	0.96317	-6.07078	FALSE	8891	eukaryotic translation initiation factor 2B subunit gamma [Source:HGNC Symbol;Acc:HGNC:3259]	protein_coding
SST	MDD	ENSG00000070808	CAMK2A	8.60886	-0.0655648	-0.400438	0.690052	0.990872	-8.006	FALSE	815	calcium/calmodulin dependent protein kinase II alpha [Source:HGNC Symbol;Acc:HGNC:1460]	protein_coding
SST	MDD	ENSG00000070814	TCOF1	4.98583	-0.401254	-1.12842	0.261571	0.940349	-5.57021	FALSE	6949	treacle ribosome biogenesis factor 1 [Source:HGNC Symbol;Acc:HGNC:11654]	protein_coding
SST	MDD	ENSG00000070831	CDC42	5.45566	-0.27689	-1.07862	0.28309	0.942395	-5.81217	FALSE	998	cell division cycle 42 [Source:HGNC Symbol;Acc:HGNC:1736]	protein_coding
SST	MDD	ENSG00000070882	OSBPL3	6.95177	-0.0484302	-0.303226	0.762284	0.99554	-7.04106	FALSE	26031	oxysterol binding protein like 3 [Source:HGNC Symbol;Acc:HGNC:16370]	protein_coding
SST	MDD	ENSG00000070886	EPHA8	-0.0561525	-2.10869	-1.79267	0.0757432	0.871195	-4.08606	FALSE	2046	EPH receptor A8 [Source:HGNC Symbol;Acc:HGNC:3391]	protein_coding
SST	MDD	ENSG00000070915	SLC12A3	-0.0498937	-0.336419	-0.32184	0.748177	0.994891	-5.22152	FALSE	6559	solute carrier family 12 member 3 [Source:HGNC Symbol;Acc:HGNC:10912]	protein_coding
SST	MDD	ENSG00000070950	RAD18	5.28167	-0.227762	-0.697154	0.487161	0.97885	-6.06406	FALSE	56852	RAD18 E3 ubiquitin protein ligase [Source:HGNC Symbol;Acc:HGNC:18278]	protein_coding
SST	MDD	ENSG00000070961	ATP2B1	7.21167	-0.0605601	-0.476854	0.634401	0.988385	-7.04069	FALSE	490	ATPase plasma membrane Ca2+ transporting 1 [Source:HGNC Symbol;Acc:HGNC:814]	protein_coding
SST	MDD	ENSG00000070985	TRPM5	-3.08704	-1.98797	-1.83617	0.0690023	0.866957	-4.02974	FALSE	29850	transient receptor potential cation channel subfamily M member 5 [Source:HGNC Symbol;Acc:HGNC:14323]	protein_coding
SST	MDD	ENSG00000071051	NCK2	5.70733	0.253788	1.14704	0.253824	0.940349	-5.816	FALSE	8440	NCK adaptor protein 2 [Source:HGNC Symbol;Acc:HGNC:7665]	protein_coding
SST	MDD	ENSG00000071054	MAP4K4	7.30034	-0.0640872	-0.502936	0.616003	0.986859	-7.07425	FALSE	9448	mitogen-activated protein kinase kinase kinase kinase 4 [Source:HGNC Symbol;Acc:HGNC:6866]	protein_coding
SST	MDD	ENSG00000071073	MGAT4A	6.24841	-0.302066	-1.48048	0.141571	0.913112	-5.59249	FALSE	11320	alpha-1,3-mannosyl-glycoprotein 4-beta-N-acetylglucosaminyltransferase A [Source:HGNC Symbol;Acc:HGNC:7047]	protein_coding
SST	MDD	ENSG00000071082	RPL31	3.17416	0.0581059	0.0899611	0.92848	0.999078	-5.61728	FALSE	6160	ribosomal protein L31 [Source:HGNC Symbol;Acc:HGNC:10334]	protein_coding
SST	MDD	ENSG00000071127	WDR1	5.37778	0.104718	0.350409	0.726694	0.993159	-6.25081	FALSE	9948	WD repeat domain 1 [Source:HGNC Symbol;Acc:HGNC:12754]	protein_coding
SST	MDD	ENSG00000071189	SNX13	6.09422	0.160244	0.791601	0.430278	0.964819	-6.31183	FALSE	23161	sorting nexin 13 [Source:HGNC Symbol;Acc:HGNC:21335]	protein_coding
SST	MDD	ENSG00000071203	MS4A12	-1.948	-2.45332	-2.35937	0.0200491	0.769575	-3.26012	FALSE	54860	membrane spanning 4-domains A12 [Source:HGNC Symbol;Acc:HGNC:13370]	protein_coding
SST	MDD	ENSG00000071205	ARHGAP10	6.26855	-0.259946	-1.25906	0.210642	0.929995	-5.91357	FALSE	79658	Rho GTPase activating protein 10 [Source:HGNC Symbol;Acc:HGNC:26099]	protein_coding
SST	MDD	ENSG00000071242	RPS6KA2	10.027	-0.0448935	-0.546346	0.586564	0.982911	-9.80189	FALSE	6196	ribosomal protein S6 kinase A2 [Source:HGNC Symbol;Acc:HGNC:10431]	protein_coding
SST	MDD	ENSG00000071243	ING3	2.16457	2.29931	3.10976	0.00237831	0.554302	-1.66894	FALSE	54556	inhibitor of growth family member 3 [Source:HGNC Symbol;Acc:HGNC:14587]	protein_coding
SST	MDD	ENSG00000071246	VASH1	4.75643	0.414485	0.999064	0.319932	0.947969	-5.62885	FALSE	22846	vasohibin 1 [Source:HGNC Symbol;Acc:HGNC:19964]	protein_coding
SST	MDD	ENSG00000071282	LMCD1	-2.8972	-0.383244	-0.366997	0.714318	0.993159	-5.17027	FALSE	29995	LIM and cysteine rich domains 1 [Source:HGNC Symbol;Acc:HGNC:6633]	protein_coding
SST	MDD	ENSG00000071462	BUD23	2.88117	0.289693	0.470248	0.639098	0.988631	-5.52512	FALSE	114049	BUD23 rRNA methyltransferase and ribosome maturation factor [Source:HGNC Symbol;Acc:HGNC:16405]	protein_coding
SST	MDD	ENSG00000071537	SEL1L	5.28532	-0.0995087	-0.364223	0.716382	0.993159	-6.22296	FALSE	6400	SEL1L adaptor subunit of ERAD E3 ubiquitin ligase [Source:HGNC Symbol;Acc:HGNC:10717]	protein_coding
SST	MDD	ENSG00000071539	TRIP13	-2.49758	-1.18522	-1.11457	0.267435	0.940349	-4.77832	FALSE	9319	thyroid hormone receptor interactor 13 [Source:HGNC Symbol;Acc:HGNC:12307]	protein_coding
SST	MDD	ENSG00000071553	ATP6AP1	4.78881	-0.163592	-0.50203	0.616639	0.986864	-6.03351	FALSE	537	ATPase H+ transporting accessory protein 1 [Source:HGNC Symbol;Acc:HGNC:868]	protein_coding
SST	MDD	ENSG00000071564	TCF3	3.27732	-0.615779	-0.959185	0.339545	0.947969	-5.26276	FALSE	6929	transcription factor 3 [Source:HGNC Symbol;Acc:HGNC:11633]	protein_coding
SST	MDD	ENSG00000071575	TRIB2	2.91012	-1.27421	-1.72842	0.0866874	0.88657	-4.30797	FALSE	28951	tribbles pseudokinase 2 [Source:HGNC Symbol;Acc:HGNC:30809]	protein_coding
SST	MDD	ENSG00000071626	DAZAP1	5.93648	-0.105698	-0.497718	0.619665	0.986864	-6.41197	FALSE	26528	DAZ associated protein 1 [Source:HGNC Symbol;Acc:HGNC:2683]	protein_coding
SST	MDD	ENSG00000071655	MBD3	1.15294	-2.04671	-1.97672	0.0505477	0.839535	-3.84145	FALSE	53615	methyl-CpG binding domain protein 3 [Source:HGNC Symbol;Acc:HGNC:6918]	protein_coding
SST	MDD	ENSG00000071794	HLTF	5.08029	0.502517	1.81414	0.0723514	0.871195	-4.68491	FALSE	6596	helicase like transcription factor [Source:HGNC Symbol;Acc:HGNC:11099]	protein_coding
SST	MDD	ENSG00000071859	FAM50A	4.57394	0.0433452	0.116725	0.907288	0.999078	-6.07023	FALSE	9130	family with sequence similarity 50 member A [Source:HGNC Symbol;Acc:HGNC:18786]	protein_coding
SST	MDD	ENSG00000071889	FAM3A	3.20814	0.0498605	0.0962279	0.923513	0.999078	-5.75886	FALSE	60343	FAM3 metabolism regulating signaling molecule A [Source:HGNC Symbol;Acc:HGNC:13749]	protein_coding
SST	MDD	ENSG00000071894	CPSF1	5.02393	0.189982	0.519494	0.604448	0.985913	-6.03141	FALSE	29894	cleavage and polyadenylation specific factor 1 [Source:HGNC Symbol;Acc:HGNC:2324]	protein_coding
SST	MDD	ENSG00000071909	MYO3B	5.54583	0.531327	1.92597	0.05666	0.84366	-4.67884	FALSE	140469	myosin IIIB [Source:HGNC Symbol;Acc:HGNC:15576]	protein_coding
SST	MDD	ENSG00000071967	CYBRD1	-0.170477	1.3495	1.16473	0.246618	0.940349	-4.73976	FALSE	79901	cytochrome b reductase 1 [Source:HGNC Symbol;Acc:HGNC:20797]	protein_coding
SST	MDD	ENSG00000071991	CDH19	1.22081	-0.925991	-1.04948	0.296232	0.945717	-4.98865	FALSE	28513	cadherin 19 [Source:HGNC Symbol;Acc:HGNC:1758]	protein_coding
SST	MDD	ENSG00000071994	PDCD2	2.30072	2.31927	2.80141	0.00600215	0.695597	-2.33756	FALSE	5134	programmed cell death 2 [Source:HGNC Symbol;Acc:HGNC:8762]	protein_coding
SST	MDD	ENSG00000072041	SLC6A15	5.00915	0.132233	0.463159	0.644155	0.988744	-6.13797	FALSE	55117	solute carrier family 6 member 15 [Source:HGNC Symbol;Acc:HGNC:13621]	protein_coding
SST	MDD	ENSG00000072042	RDH11	2.71588	1.01715	1.53042	0.128751	0.911995	-4.61776	FALSE	51109	retinol dehydrogenase 11 [Source:HGNC Symbol;Acc:HGNC:17964]	protein_coding
SST	MDD	ENSG00000072062	PRKACA	6.48668	-0.145547	-0.744525	0.458129	0.970093	-6.53078	FALSE	5566	protein kinase cAMP-activated catalytic subunit alpha [Source:HGNC Symbol;Acc:HGNC:9380]	protein_coding
SST	MDD	ENSG00000072071	ADGRL1	7.81346	0.195923	2.1141	0.0367408	0.8193	-5.33801	FALSE	22859	adhesion G protein-coupled receptor L1 [Source:HGNC Symbol;Acc:HGNC:20973]	protein_coding
SST	MDD	ENSG00000072080	SPP2	-0.846937	1.51966	1.43544	0.153966	0.913112	-4.49901	FALSE	6694	secreted phosphoprotein 2 [Source:HGNC Symbol;Acc:HGNC:11256]	protein_coding
SST	MDD	ENSG00000072110	ACTN1	5.50716	-0.261131	-0.893933	0.373288	0.954591	-6.0095	FALSE	87	actinin alpha 1 [Source:HGNC Symbol;Acc:HGNC:163]	protein_coding
SST	MDD	ENSG00000072121	ZFYVE26	5.80586	-0.226251	-1.00415	0.317485	0.947969	-6.01819	FALSE	23503	zinc finger FYVE-type containing 26 [Source:HGNC Symbol;Acc:HGNC:20761]	protein_coding
SST	MDD	ENSG00000072133	RPS6KA6	5.12535	0.0475594	0.164949	0.869284	0.998365	-6.28145	FALSE	27330	ribosomal protein S6 kinase A6 [Source:HGNC Symbol;Acc:HGNC:10435]	protein_coding
SST	MDD	ENSG00000072134	EPN2	6.52059	0.0869534	0.51311	0.608892	0.986514	-6.70243	FALSE	22905	epsin 2 [Source:HGNC Symbol;Acc:HGNC:18639]	protein_coding
SST	MDD	ENSG00000072135	PTPN18	5.19588	0.262271	0.992723	0.322999	0.947969	-5.87139	FALSE	26469	protein tyrosine phosphatase non-receptor type 18 [Source:HGNC Symbol;Acc:HGNC:9649]	protein_coding
SST	MDD	ENSG00000072163	LIMS2	1.37846	0.614579	0.540533	0.58991	0.982911	-5.1796	FALSE	55679	LIM zinc finger domain containing 2 [Source:HGNC Symbol;Acc:HGNC:16084]	protein_coding
SST	MDD	ENSG00000072182	ASIC4	0.570708	2.16938	2.04146	0.0435708	0.82572	-3.74703	FALSE	55515	acid sensing ion channel subunit family member 4 [Source:HGNC Symbol;Acc:HGNC:21263]	protein_coding
SST	MDD	ENSG00000072195	SPEG	6.82277	-0.0878548	-0.487372	0.626954	0.987181	-6.85349	FALSE	10290	striated muscle enriched protein kinase [Source:HGNC Symbol;Acc:HGNC:16901]	protein_coding
SST	MDD	ENSG00000072201	LNX1	1.49614	-1.23775	-1.45993	0.147127	0.913112	-4.58769	FALSE	84708	ligand of numb-protein X 1 [Source:HGNC Symbol;Acc:HGNC:6657]	protein_coding
SST	MDD	ENSG00000072210	ALDH3A2	4.62136	0.0772885	0.217027	0.828585	0.99731	-6.03491	FALSE	224	aldehyde dehydrogenase 3 family member A2 [Source:HGNC Symbol;Acc:HGNC:403]	protein_coding
SST	MDD	ENSG00000072274	TFRC	4.3492	0.518333	1.21417	0.227254	0.936069	-5.30821	FALSE	7037	transferrin receptor [Source:HGNC Symbol;Acc:HGNC:11763]	protein_coding
SST	MDD	ENSG00000072310	SREBF1	5.60646	0.119729	0.43318	0.665723	0.98943	-6.33338	FALSE	6720	sterol regulatory element binding transcription factor 1 [Source:HGNC Symbol;Acc:HGNC:11289]	protein_coding
SST	MDD	ENSG00000072315	TRPC5	6.12386	-0.265075	-1.16277	0.24741	0.940349	-5.98051	FALSE	7224	transient receptor potential cation channel subfamily C member 5 [Source:HGNC Symbol;Acc:HGNC:12337]	protein_coding
SST	MDD	ENSG00000072364	AFF4	6.78958	0.205879	1.33916	0.183248	0.920388	-6.05388	FALSE	27125	AF4/FMR2 family member 4 [Source:HGNC Symbol;Acc:HGNC:17869]	protein_coding
SST	MDD	ENSG00000072401	UBE2D1	2.10789	-2.04606	-2.19923	0.0299304	0.815812	-3.49723	FALSE	7321	ubiquitin conjugating enzyme E2 D1 [Source:HGNC Symbol;Acc:HGNC:12474]	protein_coding
SST	MDD	ENSG00000072415	PALS1	4.40175	-0.49247	-1.31796	0.190223	0.921441	-5.17777	FALSE	64398	protein associated with LIN7 1, MAGUK p55 family member [Source:HGNC Symbol;Acc:HGNC:18669]	protein_coding
SST	MDD	ENSG00000072422	RHOBTB1	4.12397	-1.46096	-2.73811	0.00719707	0.695597	-2.46445	FALSE	9886	Rho related BTB domain containing 1 [Source:HGNC Symbol;Acc:HGNC:18738]	protein_coding
SST	MDD	ENSG00000072501	SMC1A	5.9504	0.551827	2.68871	0.00827603	0.695994	-3.09999	FALSE	8243	structural maintenance of chromosomes 1A [Source:HGNC Symbol;Acc:HGNC:11111]	protein_coding
SST	MDD	ENSG00000072506	HSD17B10	-2.54708	0.421739	0.372747	0.710046	0.993159	-5.1619	FALSE	3028	hydroxysteroid 17-beta dehydrogenase 10 [Source:HGNC Symbol;Acc:HGNC:4800]	protein_coding
SST	MDD	ENSG00000072518	MARK2	6.40161	-0.148253	-0.880105	0.3807	0.956298	-6.36036	FALSE	2011	microtubule affinity regulating kinase 2 [Source:HGNC Symbol;Acc:HGNC:3332]	protein_coding
SST	MDD	ENSG00000072571	HMMR	-2.71927	1.08064	0.970121	0.33409	0.947969	-4.88028	FALSE	3161	hyaluronan mediated motility receptor [Source:HGNC Symbol;Acc:HGNC:5012]	protein_coding
SST	MDD	ENSG00000072609	CHFR	5.93509	-0.0215958	-0.101197	0.919576	0.999078	-6.5375	FALSE	55743	checkpoint with forkhead and ring finger domains [Source:HGNC Symbol;Acc:HGNC:20455]	protein_coding
SST	MDD	ENSG00000072657	TRHDE	8.70456	0.0710607	0.366285	0.715256	0.993159	-8.13559	FALSE	29953	thyrotropin releasing hormone degrading enzyme [Source:HGNC Symbol;Acc:HGNC:30748]	protein_coding
SST	MDD	ENSG00000072682	P4HA2	4.81673	0.220454	0.595755	0.552549	0.982911	-5.91968	FALSE	8974	prolyl 4-hydroxylase subunit alpha 2 [Source:HGNC Symbol;Acc:HGNC:8547]	protein_coding
SST	MDD	ENSG00000072694	FCGR2B	-3.52882	0.633719	0.605709	0.545941	0.982911	-5.08827	FALSE	2213	Fc gamma receptor IIb [Source:HGNC Symbol;Acc:HGNC:3618]	protein_coding
SST	MDD	ENSG00000072736	NFATC3	4.27628	-0.457317	-0.983626	0.327433	0.947969	-5.48473	FALSE	4775	nuclear factor of activated T cells 3 [Source:HGNC Symbol;Acc:HGNC:7777]	protein_coding
SST	MDD	ENSG00000072756	TRNT1	2.67875	0.576245	0.680342	0.497701	0.980514	-5.26323	FALSE	51095	tRNA nucleotidyl transferase 1 [Source:HGNC Symbol;Acc:HGNC:17341]	protein_coding
SST	MDD	ENSG00000072778	ACADVL	5.86445	0.308391	1.44597	0.150997	0.913112	-5.57736	FALSE	37	acyl-CoA dehydrogenase very long chain [Source:HGNC Symbol;Acc:HGNC:92]	protein_coding
SST	MDD	ENSG00000072786	STK10	4.87249	0.316398	0.878055	0.381806	0.956808	-5.77119	FALSE	6793	serine/threonine kinase 10 [Source:HGNC Symbol;Acc:HGNC:11388]	protein_coding
SST	MDD	ENSG00000072803	FBXW11	6.38062	0.116697	0.63505	0.526699	0.982445	-6.57571	FALSE	23291	F-box and WD repeat domain containing 11 [Source:HGNC Symbol;Acc:HGNC:13607]	protein_coding
SST	MDD	ENSG00000072818	ACAP1	2.74593	0.0279212	0.0441847	0.964836	0.999563	-5.64022	FALSE	9744	ArfGAP with coiled-coil, ankyrin repeat and PH domains 1 [Source:HGNC Symbol;Acc:HGNC:16467]	protein_coding
SST	MDD	ENSG00000072832	CRMP1	7.29614	-0.184619	-1.55754	0.122182	0.908822	-5.98697	FALSE	1400	collapsin response mediator protein 1 [Source:HGNC Symbol;Acc:HGNC:2365]	protein_coding
SST	MDD	ENSG00000072840	EVC	1.9616	0.607912	0.697377	0.487022	0.978837	-5.21935	FALSE	2121	EvC ciliary complex subunit 1 [Source:HGNC Symbol;Acc:HGNC:3497]	protein_coding
SST	MDD	ENSG00000072849	DERL2	0.924747	-1.11248	-1.06179	0.290629	0.944108	-4.84949	FALSE	51009	derlin 2 [Source:HGNC Symbol;Acc:HGNC:17943]	protein_coding
SST	MDD	ENSG00000072858	SIDT1	6.82786	0.204339	1.38308	0.169411	0.917144	-6.02294	FALSE	54847	SID1 transmembrane family member 1 [Source:HGNC Symbol;Acc:HGNC:25967]	protein_coding
SST	MDD	ENSG00000072864	NDE1	0.916639	-1.39888	-1.39726	0.165115	0.917144	-4.57007	FALSE	54820	nudE neurodevelopment protein 1 [Source:HGNC Symbol;Acc:HGNC:17619]	protein_coding
SST	MDD	ENSG00000072952	IRAG1	4.48853	0.736115	1.52441	0.130243	0.912032	-4.81136	FALSE	10335	inositol 1,4,5-triphosphate receptor associated 1 [Source:HGNC Symbol;Acc:HGNC:7237]	protein_coding
SST	MDD	ENSG00000072954	TMEM38A	3.24263	-0.365873	-0.669821	0.50436	0.980514	-5.60604	FALSE	79041	transmembrane protein 38A [Source:HGNC Symbol;Acc:HGNC:28462]	protein_coding
SST	MDD	ENSG00000072958	AP1M1	5.89306	0.203483	0.952406	0.342956	0.949832	-6.08254	FALSE	8907	adaptor related protein complex 1 subunit mu 1 [Source:HGNC Symbol;Acc:HGNC:13667]	protein_coding
SST	MDD	ENSG00000073008	PVR	4.36953	0.0123045	0.0265253	0.978886	0.999563	-5.91495	FALSE	5817	PVR cell adhesion molecule [Source:HGNC Symbol;Acc:HGNC:9705]	protein_coding
SST	MDD	ENSG00000073050	XRCC1	3.91692	-0.246543	-0.55613	0.579239	0.982911	-5.71558	FALSE	7515	X-ray repair cross complementing 1 [Source:HGNC Symbol;Acc:HGNC:12828]	protein_coding
SST	MDD	ENSG00000073060	SCARB1	5.93245	-0.155124	-0.690918	0.491056	0.980343	-6.32089	FALSE	949	scavenger receptor class B member 1 [Source:HGNC Symbol;Acc:HGNC:1664]	protein_coding
SST	MDD	ENSG00000073111	MCM2	-0.0070467	0.657455	0.569006	0.570499	0.982911	-5.09505	FALSE	4171	minichromosome maintenance complex component 2 [Source:HGNC Symbol;Acc:HGNC:6944]	protein_coding
SST	MDD	ENSG00000073146	MOV10L1	3.61462	-0.847516	-1.271	0.206378	0.929995	-4.95644	FALSE	54456	Mov10 like RISC complex RNA helicase 1 [Source:HGNC Symbol;Acc:HGNC:7201]	protein_coding
SST	MDD	ENSG00000073150	PANX2	3.40938	0.747601	1.20166	0.232045	0.937538	-5.04165	FALSE	56666	pannexin 2 [Source:HGNC Symbol;Acc:HGNC:8600]	protein_coding
SST	MDD	ENSG00000073169	SELENOO	4.83328	0.0266184	0.0650918	0.948218	0.999078	-6.10341	FALSE	83642	selenoprotein O [Source:HGNC Symbol;Acc:HGNC:30395]	protein_coding
SST	MDD	ENSG00000073282	TP63	4.23196	-0.632921	-1.32749	0.187063	0.920388	-5.22716	FALSE	8626	tumor protein p63 [Source:HGNC Symbol;Acc:HGNC:15979]	protein_coding
SST	MDD	ENSG00000073331	ALPK1	3.46751	0.279376	0.538972	0.590983	0.982911	-5.661	FALSE	80216	alpha kinase 1 [Source:HGNC Symbol;Acc:HGNC:20917]	protein_coding
SST	MDD	ENSG00000073350	LLGL2	-0.361784	1.24783	1.12865	0.261475	0.940349	-4.77672	FALSE	3993	LLGL scribble cell polarity complex component 2 [Source:HGNC Symbol;Acc:HGNC:6629]	protein_coding
SST	MDD	ENSG00000073417	PDE8A	6.79096	0.0723708	0.433957	0.66516	0.98943	-6.85169	FALSE	5151	phosphodiesterase 8A [Source:HGNC Symbol;Acc:HGNC:8793]	protein_coding
SST	MDD	ENSG00000073464	CLCN4	6.40579	0.107967	0.616045	0.539123	0.982911	-6.60645	FALSE	1183	chloride voltage-gated channel 4 [Source:HGNC Symbol;Acc:HGNC:2022]	protein_coding
SST	MDD	ENSG00000073536	NLE1	1.8715	0.229738	0.276302	0.782829	0.99731	-5.37486	FALSE	54475	notchless homolog 1 [Source:HGNC Symbol;Acc:HGNC:19889]	protein_coding
SST	MDD	ENSG00000073578	SDHA	2.27306	0.542758	0.706068	0.481622	0.977206	-5.25373	FALSE	6389	succinate dehydrogenase complex flavoprotein subunit A [Source:HGNC Symbol;Acc:HGNC:10680]	protein_coding
SST	MDD	ENSG00000073584	SMARCE1	1.19342	-0.0112571	-0.0117718	0.990629	0.999563	-5.2758	FALSE	6605	SWI/SNF related, matrix associated, actin dependent regulator of chromatin, subfamily e, member 1 [Source:HGNC Symbol;Acc:HGNC:11109]	protein_coding
SST	MDD	ENSG00000073598	FNDC8	-3.76707	-0.290844	-0.289907	0.772427	0.996397	-5.1993	FALSE	54752	fibronectin type III domain containing 8 [Source:HGNC Symbol;Acc:HGNC:25286]	protein_coding
SST	MDD	ENSG00000073605	GSDMB	3.22338	-0.293105	-0.450567	0.653178	0.989406	-5.58518	FALSE	55876	gasdermin B [Source:HGNC Symbol;Acc:HGNC:23690]	protein_coding
SST	MDD	ENSG00000073614	KDM5A	6.21211	0.065899	0.33982	0.734633	0.993159	-6.60324	FALSE	5927	lysine demethylase 5A [Source:HGNC Symbol;Acc:HGNC:9886]	protein_coding
SST	MDD	ENSG00000073670	ADAM11	5.62497	0.0344207	0.138602	0.890015	0.999078	-6.47632	FALSE	4185	ADAM metallopeptidase domain 11 [Source:HGNC Symbol;Acc:HGNC:189]	protein_coding
SST	MDD	ENSG00000073711	PPP2R3A	6.3717	-0.0854884	-0.455021	0.64998	0.989093	-6.62305	FALSE	5523	protein phosphatase 2 regulatory subunit B''alpha [Source:HGNC Symbol;Acc:HGNC:9307]	protein_coding
SST	MDD	ENSG00000073712	FERMT2	1.99684	-1.69814	-2.13575	0.0348925	0.8193	-3.60896	FALSE	10979	FERM domain containing kindlin 2 [Source:HGNC Symbol;Acc:HGNC:15767]	protein_coding
SST	MDD	ENSG00000073734	ABCB11	2.31352	0.0264786	0.0371512	0.970431	0.999563	-5.59385	FALSE	8647	ATP binding cassette subfamily B member 11 [Source:HGNC Symbol;Acc:HGNC:42]	protein_coding
SST	MDD	ENSG00000073737	DHRS9	-1.38886	0.598455	0.554818	0.580133	0.982911	-5.13126	FALSE	10170	dehydrogenase/reductase 9 [Source:HGNC Symbol;Acc:HGNC:16888]	protein_coding
SST	MDD	ENSG00000073754	CD5L	0.541576	1.03895	1.01733	0.311202	0.947969	-4.91367	FALSE	922	CD5 molecule like [Source:HGNC Symbol;Acc:HGNC:1690]	protein_coding
SST	MDD	ENSG00000073756	PTGS2	-3.63666	0.609086	0.600581	0.549341	0.982911	-5.10189	FALSE	5743	prostaglandin-endoperoxide synthase 2 [Source:HGNC Symbol;Acc:HGNC:9605]	protein_coding
SST	MDD	ENSG00000073792	IGF2BP2	2.94363	1.30067	2.44116	0.0162166	0.768953	-3.16455	FALSE	10644	insulin like growth factor 2 mRNA binding protein 2 [Source:HGNC Symbol;Acc:HGNC:28867]	protein_coding
SST	MDD	ENSG00000073803	MAP3K13	6.97658	-0.216332	-1.41318	0.160395	0.914675	-6.02749	FALSE	9175	mitogen-activated protein kinase kinase kinase 13 [Source:HGNC Symbol;Acc:HGNC:6852]	protein_coding
SST	MDD	ENSG00000073849	ST6GAL1	5.86397	-0.0176402	-0.077918	0.938033	0.999078	-6.51311	FALSE	6480	ST6 beta-galactoside alpha-2,6-sialyltransferase 1 [Source:HGNC Symbol;Acc:HGNC:10860]	protein_coding
SST	MDD	ENSG00000073861	TBX21	-4.00005	1.03557	1.08009	0.282437	0.942395	-4.80717	FALSE	30009	T-box transcription factor 21 [Source:HGNC Symbol;Acc:HGNC:11599]	protein_coding
SST	MDD	ENSG00000073910	FRY	7.77308	-0.0154361	-0.133469	0.894065	0.999078	-7.46062	FALSE	10129	FRY microtubule binding protein [Source:HGNC Symbol;Acc:HGNC:20367]	protein_coding
SST	MDD	ENSG00000073921	PICALM	6.46944	-0.294579	-1.83343	0.0694113	0.866957	-5.15042	FALSE	8301	phosphatidylinositol binding clathrin assembly protein [Source:HGNC Symbol;Acc:HGNC:15514]	protein_coding
SST	MDD	ENSG00000073969	NSF	6.56654	-0.0831104	-0.51476	0.607742	0.986514	-6.70139	FALSE	4905	N-ethylmaleimide sensitive factor, vesicle fusing ATPase [Source:HGNC Symbol;Acc:HGNC:8016]	protein_coding
SST	MDD	ENSG00000074047	GLI2	4.09713	-0.0779	-0.150692	0.880492	0.998921	-5.83199	FALSE	2736	GLI family zinc finger 2 [Source:HGNC Symbol;Acc:HGNC:4318]	protein_coding
SST	MDD	ENSG00000074054	CLASP1	8.1942	-0.0906447	-1.01354	0.313127	0.947969	-7.22907	FALSE	23332	cytoplasmic linker associated protein 1 [Source:HGNC Symbol;Acc:HGNC:17088]	protein_coding
SST	MDD	ENSG00000074071	MRPS34	1.52075	-1.41732	-1.35248	0.178964	0.920341	-4.63299	FALSE	65993	mitochondrial ribosomal protein S34 [Source:HGNC Symbol;Acc:HGNC:16618]	protein_coding
SST	MDD	ENSG00000074181	NOTCH3	0.175388	-2.56452	-2.38173	0.0189289	0.769575	-3.21725	FALSE	4854	notch receptor 3 [Source:HGNC Symbol;Acc:HGNC:7883]	protein_coding
SST	MDD	ENSG00000074201	CLNS1A	5.63511	0.136443	0.548283	0.584596	0.982911	-6.26945	FALSE	1207	chloride nucleotide-sensitive channel 1A [Source:HGNC Symbol;Acc:HGNC:2080]	protein_coding
SST	MDD	ENSG00000074211	PPP2R2C	9.06274	-0.0401905	-0.461895	0.645588	0.988934	-8.38383	FALSE	5522	protein phosphatase 2 regulatory subunit Bgamma [Source:HGNC Symbol;Acc:HGNC:9306]	protein_coding
SST	MDD	ENSG00000074219	TEAD2	-2.95456	-0.920457	-0.860235	0.39151	0.958348	-4.95157	FALSE	8463	TEA domain transcription factor 2 [Source:HGNC Symbol;Acc:HGNC:11715]	protein_coding
SST	MDD	ENSG00000074266	EED	4.12389	0.103116	0.241444	0.809656	0.99731	-5.94457	FALSE	8726	embryonic ectoderm development [Source:HGNC Symbol;Acc:HGNC:3188]	protein_coding
SST	MDD	ENSG00000074276	CDHR2	6.05949	-0.0759296	-0.332803	0.739909	0.993602	-6.5273	FALSE	54825	cadherin related family member 2 [Source:HGNC Symbol;Acc:HGNC:18231]	protein_coding
SST	MDD	ENSG00000074317	SNCB	6.5491	-0.0634396	-0.344729	0.730949	0.993159	-6.80147	FALSE	6620	synuclein beta [Source:HGNC Symbol;Acc:HGNC:11140]	protein_coding
SST	MDD	ENSG00000074319	TSG101	4.14314	-1.16781	-2.85643	0.00511365	0.671983	-2.21292	FALSE	7251	tumor susceptibility 101 [Source:HGNC Symbol;Acc:HGNC:15971]	protein_coding
SST	MDD	ENSG00000074356	NCBP3	5.05312	0.00902938	0.0322539	0.974327	0.999563	-6.21225	FALSE	55421	nuclear cap binding subunit 3 [Source:HGNC Symbol;Acc:HGNC:24612]	protein_coding
SST	MDD	ENSG00000074370	ATP2A3	0.171585	-1.92873	-1.73391	0.0857041	0.88657	-4.16134	FALSE	489	ATPase sarcoplasmic/endoplasmic reticulum Ca2+ transporting 3 [Source:HGNC Symbol;Acc:HGNC:813]	protein_coding
SST	MDD	ENSG00000074410	CA12	1.39632	-0.540496	-0.594621	0.553304	0.982911	-5.23343	FALSE	771	carbonic anhydrase 12 [Source:HGNC Symbol;Acc:HGNC:1371]	protein_coding
SST	MDD	ENSG00000074416	MGLL	7.58545	-0.13557	-1.17203	0.243687	0.940349	-6.68831	FALSE	11343	monoglyceride lipase [Source:HGNC Symbol;Acc:HGNC:17038]	protein_coding
SST	MDD	ENSG00000074527	NTN4	6.19521	-0.293458	-1.50215	0.135892	0.913112	-5.53201	FALSE	59277	netrin 4 [Source:HGNC Symbol;Acc:HGNC:13658]	protein_coding
SST	MDD	ENSG00000074582	BCS1L	-0.7178	0.123889	0.103932	0.917411	0.999078	-5.19594	FALSE	617	BCS1 homolog, ubiquinol-cytochrome c reductase complex chaperone [Source:HGNC Symbol;Acc:HGNC:1020]	protein_coding
SST	MDD	ENSG00000074590	NUAK1	6.23797	0.0921278	0.394966	0.693624	0.990872	-6.59546	FALSE	9891	NUAK family kinase 1 [Source:HGNC Symbol;Acc:HGNC:14311]	protein_coding
SST	MDD	ENSG00000074603	DPP8	5.34728	0.0453185	0.177218	0.85966	0.998365	-6.29667	FALSE	54878	dipeptidyl peptidase 8 [Source:HGNC Symbol;Acc:HGNC:16490]	protein_coding
SST	MDD	ENSG00000074621	SLC24A1	2.85275	-0.364838	-0.595547	0.552688	0.982911	-5.46746	FALSE	9187	solute carrier family 24 member 1 [Source:HGNC Symbol;Acc:HGNC:10975]	protein_coding
SST	MDD	ENSG00000074657	ZNF532	7.22244	0.0852546	0.676179	0.50033	0.980514	-6.92412	FALSE	55205	zinc finger protein 532 [Source:HGNC Symbol;Acc:HGNC:30940]	protein_coding
SST	MDD	ENSG00000074660	SCARF1	-1.54336	-0.0119876	-0.0102812	0.991815	0.999563	-5.20829	FALSE	8578	scavenger receptor class F member 1 [Source:HGNC Symbol;Acc:HGNC:16820]	protein_coding
SST	MDD	ENSG00000074695	LMAN1	3.58397	0.254527	0.428509	0.669109	0.989989	-5.60661	FALSE	3998	lectin, mannose binding 1 [Source:HGNC Symbol;Acc:HGNC:6631]	protein_coding
SST	MDD	ENSG00000074696	HACD3	5.97595	-0.257528	-1.32526	0.187799	0.920388	-5.74232	FALSE	51495	3-hydroxyacyl-CoA dehydratase 3 [Source:HGNC Symbol;Acc:HGNC:24175]	protein_coding
SST	MDD	ENSG00000074706	IPCEF1	2.35981	-0.230287	-0.265529	0.791093	0.99731	-5.4586	FALSE	26034	interaction protein for cytohesin exchange factors 1 [Source:HGNC Symbol;Acc:HGNC:21204]	protein_coding
SST	MDD	ENSG00000074755	ZZEF1	6.985	0.00564547	0.0386013	0.969277	0.999563	-7.0167	FALSE	23140	zinc finger ZZ-type and EF-hand domain containing 1 [Source:HGNC Symbol;Acc:HGNC:29027]	protein_coding
SST	MDD	ENSG00000074771	NOX3	0.973794	-0.267812	-0.285666	0.775665	0.996973	-5.31858	FALSE	50508	NADPH oxidase 3 [Source:HGNC Symbol;Acc:HGNC:7890]	protein_coding
SST	MDD	ENSG00000074800	ENO1	6.09319	-0.245997	-1.18233	0.239594	0.940051	-5.95044	FALSE	2023	enolase 1 [Source:HGNC Symbol;Acc:HGNC:3350]	protein_coding
SST	MDD	ENSG00000074803	SLC12A1	2.43604	1.00482	1.16958	0.244668	0.940349	-4.9111	FALSE	6557	solute carrier family 12 member 1 [Source:HGNC Symbol;Acc:HGNC:10910]	protein_coding
SST	MDD	ENSG00000074842	MYDGF	0.579384	0.396218	0.344501	0.73112	0.993159	-5.22715	FALSE	56005	myeloid derived growth factor [Source:HGNC Symbol;Acc:HGNC:16948]	protein_coding
SST	MDD	ENSG00000074855	ANO8	4.81853	0.00814255	0.0216155	0.982793	0.999563	-6.12869	FALSE	57719	anoctamin 8 [Source:HGNC Symbol;Acc:HGNC:29329]	protein_coding
SST	MDD	ENSG00000074935	TUBE1	4.47732	-0.284345	-0.755094	0.451788	0.969598	-5.85325	FALSE	51175	tubulin epsilon 1 [Source:HGNC Symbol;Acc:HGNC:20775]	protein_coding
SST	MDD	ENSG00000074964	ARHGEF10L	6.68169	-0.258149	-1.55351	0.123142	0.908822	-5.67179	FALSE	55160	Rho guanine nucleotide exchange factor 10 like [Source:HGNC Symbol;Acc:HGNC:25540]	protein_coding
SST	MDD	ENSG00000074966	TXK	1.17413	-0.813272	-0.962653	0.337809	0.947969	-5.04338	FALSE	7294	TXK tyrosine kinase [Source:HGNC Symbol;Acc:HGNC:12434]	protein_coding
SST	MDD	ENSG00000075035	WSCD2	6.77221	-0.143398	-0.737073	0.462629	0.971633	-6.59326	FALSE	9671	WSC domain containing 2 [Source:HGNC Symbol;Acc:HGNC:29117]	protein_coding
SST	MDD	ENSG00000075043	KCNQ2	8.2825	0.108726	0.746282	0.457994	0.970093	-7.49546	FALSE	3785	potassium voltage-gated channel subfamily Q member 2 [Source:HGNC Symbol;Acc:HGNC:6296]	protein_coding
SST	MDD	ENSG00000075073	TACR2	-0.841988	-1.07515	-0.918471	0.360359	0.954432	-4.92436	FALSE	6865	tachykinin receptor 2 [Source:HGNC Symbol;Acc:HGNC:11527]	protein_coding
SST	MDD	ENSG00000075089	ACTR6	-2.83035	-0.586127	-0.513947	0.608308	0.986514	-5.11103	FALSE	64431	actin related protein 6 [Source:HGNC Symbol;Acc:HGNC:24025]	protein_coding
SST	MDD	ENSG00000075131	TIPIN	2.35927	-0.136632	-0.180886	0.856786	0.998278	-5.40867	FALSE	54962	TIMELESS interacting protein [Source:HGNC Symbol;Acc:HGNC:30750]	protein_coding
SST	MDD	ENSG00000075142	SRI	3.21682	0.943395	1.44885	0.150192	0.913112	-4.71197	FALSE	6717	sorcin [Source:HGNC Symbol;Acc:HGNC:11292]	protein_coding
SST	MDD	ENSG00000075151	EIF4G3	8.64412	-0.21873	-2.74208	0.00767636	0.695597	-4.46652	FALSE	8672	eukaryotic translation initiation factor 4 gamma 3 [Source:HGNC Symbol;Acc:HGNC:3298]	protein_coding
SST	MDD	ENSG00000075188	NUP37	0.509691	0.136393	0.123572	0.901877	0.999078	-5.24489	FALSE	79023	nucleoporin 37 [Source:HGNC Symbol;Acc:HGNC:29929]	protein_coding
SST	MDD	ENSG00000075213	SEMA3A	6.039	0.174074	0.685997	0.494142	0.980343	-6.31821	FALSE	10371	semaphorin 3A [Source:HGNC Symbol;Acc:HGNC:10723]	protein_coding
SST	MDD	ENSG00000075218	GTSE1	-1.27047	1.65657	1.55693	0.122327	0.908822	-4.36256	FALSE	51512	G2 and S-phase expressed 1 [Source:HGNC Symbol;Acc:HGNC:13698]	protein_coding
SST	MDD	ENSG00000075223	SEMA3C	3.48189	-0.400535	-0.545141	0.586748	0.982911	-5.52541	FALSE	10512	semaphorin 3C [Source:HGNC Symbol;Acc:HGNC:10725]	protein_coding
SST	MDD	ENSG00000075234	TTC38	0.195804	0.383563	0.342591	0.732553	0.993159	-5.22247	FALSE	55020	tetratricopeptide repeat domain 38 [Source:HGNC Symbol;Acc:HGNC:26082]	protein_coding
SST	MDD	ENSG00000075239	ACAT1	3.37276	-0.112627	-0.22526	0.82219	0.99731	-5.77262	FALSE	38	acetyl-CoA acetyltransferase 1 [Source:HGNC Symbol;Acc:HGNC:93]	protein_coding
SST	MDD	ENSG00000075240	GRAMD4	5.74097	0.481826	2.05594	0.0421283	0.82572	-4.4189	FALSE	23151	GRAM domain containing 4 [Source:HGNC Symbol;Acc:HGNC:29113]	protein_coding
SST	MDD	ENSG00000075275	CELSR1	2.74649	0.284111	0.412794	0.680552	0.990872	-5.57781	FALSE	9620	cadherin EGF LAG seven-pass G-type receptor 1 [Source:HGNC Symbol;Acc:HGNC:1850]	protein_coding
SST	MDD	ENSG00000075290	WNT8B	-0.199069	-0.0918654	-0.0782	0.937809	0.999078	-5.21278	FALSE	7479	Wnt family member 8B [Source:HGNC Symbol;Acc:HGNC:12789]	protein_coding
SST	MDD	ENSG00000075292	ZNF638	7.86555	0.0680045	0.76651	0.444996	0.969443	-7.25617	FALSE	27332	zinc finger protein 638 [Source:HGNC Symbol;Acc:HGNC:17894]	protein_coding
SST	MDD	ENSG00000075303	SLC25A40	3.59447	0.0739984	0.150306	0.880795	0.998992	-5.7899	FALSE	55972	solute carrier family 25 member 40 [Source:HGNC Symbol;Acc:HGNC:29680]	protein_coding
SST	MDD	ENSG00000075336	TIMM21	2.16202	1.38615	1.58523	0.115752	0.907447	-4.36873	FALSE	29090	translocase of inner mitochondrial membrane 21 [Source:HGNC Symbol;Acc:HGNC:25010]	protein_coding
SST	MDD	ENSG00000075340	ADD2	8.14915	0.122609	1.55739	0.122219	0.908822	-6.52567	FALSE	119	adducin 2 [Source:HGNC Symbol;Acc:HGNC:244]	protein_coding
SST	MDD	ENSG00000075391	RASAL2	8.12126	0.0382737	0.394062	0.694366	0.990872	-7.59969	FALSE	9462	RAS protein activator like 2 [Source:HGNC Symbol;Acc:HGNC:9874]	protein_coding
SST	MDD	ENSG00000075399	VPS9D1	4.1792	-0.209914	-0.430493	0.66767	0.98943	-5.80215	FALSE	9605	VPS9 domain containing 1 [Source:HGNC Symbol;Acc:HGNC:13526]	protein_coding
SST	MDD	ENSG00000075407	ZNF37A	4.49143	0.162846	0.442633	0.65889	0.98943	-5.93409	FALSE	7587	zinc finger protein 37A [Source:HGNC Symbol;Acc:HGNC:13102]	protein_coding
SST	MDD	ENSG00000075413	MARK3	7.09939	-0.0900252	-0.680916	0.497339	0.980514	-6.86987	FALSE	4140	microtubule affinity regulating kinase 3 [Source:HGNC Symbol;Acc:HGNC:6897]	protein_coding
SST	MDD	ENSG00000075415	SLC25A3	4.85318	0.286315	0.950916	0.343708	0.949832	-5.7306	FALSE	5250	solute carrier family 25 member 3 [Source:HGNC Symbol;Acc:HGNC:10989]	protein_coding
SST	MDD	ENSG00000075420	FNDC3B	6.12197	0.00242076	0.0122699	0.990232	0.999563	-6.70434	FALSE	64778	fibronectin type III domain containing 3B [Source:HGNC Symbol;Acc:HGNC:24670]	protein_coding
SST	MDD	ENSG00000075426	FOSL2	3.92818	-0.872838	-1.62076	0.1079	0.897166	-4.53782	FALSE	2355	FOS like 2, AP-1 transcription factor subunit [Source:HGNC Symbol;Acc:HGNC:3798]	protein_coding
SST	MDD	ENSG00000075429	CACNG5	2.87289	0.728889	1.09462	0.276047	0.942152	-5.06325	FALSE	27091	calcium voltage-gated channel auxiliary subunit gamma 5 [Source:HGNC Symbol;Acc:HGNC:1409]	protein_coding
SST	MDD	ENSG00000075461	CACNG4	6.88569	0.14698	0.81422	0.417258	0.962604	-6.64575	FALSE	27092	calcium voltage-gated channel auxiliary subunit gamma 4 [Source:HGNC Symbol;Acc:HGNC:1408]	protein_coding
SST	MDD	ENSG00000075539	FRYL	7.02428	0.182919	1.22837	0.221902	0.933594	-6.25276	FALSE	285527	FRY like transcription coactivator [Source:HGNC Symbol;Acc:HGNC:29127]	protein_coding
SST	MDD	ENSG00000075568	TMEM131	7.1792	0.00316313	0.0229218	0.981754	0.999563	-7.08278	FALSE	23505	transmembrane protein 131 [Source:HGNC Symbol;Acc:HGNC:30366]	protein_coding
SST	MDD	ENSG00000075618	FSCN1	4.79395	0.106446	0.274788	0.783989	0.99731	-6.11881	FALSE	6624	fascin actin-bundling protein 1 [Source:HGNC Symbol;Acc:HGNC:11148]	protein_coding
SST	MDD	ENSG00000075624	ACTB	8.52182	-0.113668	-0.904584	0.368786	0.954591	-7.68673	FALSE	60	actin beta [Source:HGNC Symbol;Acc:HGNC:132]	protein_coding
SST	MDD	ENSG00000075643	MOCOS	0.958845	0.610053	0.805786	0.422085	0.96317	-5.15876	FALSE	55034	molybdenum cofactor sulfurase [Source:HGNC Symbol;Acc:HGNC:18234]	protein_coding
SST	MDD	ENSG00000075651	PLD1	4.43111	0.613453	1.73571	0.0853838	0.885564	-4.68797	FALSE	5337	phospholipase D1 [Source:HGNC Symbol;Acc:HGNC:9067]	protein_coding
SST	MDD	ENSG00000075673	ATP12A	-1.21148	-0.847715	-0.87289	0.384603	0.957343	-4.99353	FALSE	479	ATPase H+/K+ transporting non-gastric alpha2 subunit [Source:HGNC Symbol;Acc:HGNC:13816]	protein_coding
SST	MDD	ENSG00000075702	WDR62	-0.00956133	-0.10462	-0.0928919	0.926156	0.999078	-5.23398	FALSE	284403	WD repeat domain 62 [Source:HGNC Symbol;Acc:HGNC:24502]	protein_coding
SST	MDD	ENSG00000075711	DLG1	7.03827	0.0609284	0.395362	0.693333	0.990872	-7.01272	FALSE	1739	discs large MAGUK scaffold protein 1 [Source:HGNC Symbol;Acc:HGNC:2900]	protein_coding
SST	MDD	ENSG00000075785	RAB7A	6.81101	0.263328	1.95731	0.0528151	0.839535	-5.05937	FALSE	7879	RAB7A, member RAS oncogene family [Source:HGNC Symbol;Acc:HGNC:9788]	protein_coding
SST	MDD	ENSG00000075790	BCAP29	5.07253	-0.198437	-0.635877	0.526163	0.982445	-6.02132	FALSE	55973	B cell receptor associated protein 29 [Source:HGNC Symbol;Acc:HGNC:24131]	protein_coding
SST	MDD	ENSG00000075826	SEC31B	4.93346	0.0382291	0.10875	0.913597	0.999078	-6.18052	FALSE	25956	SEC31 homolog B, COPII coat complex component [Source:HGNC Symbol;Acc:HGNC:23197]	protein_coding
SST	MDD	ENSG00000075856	SART3	5.36833	0.233667	0.892741	0.373923	0.954591	-5.93468	FALSE	9733	spliceosome associated factor 3, U4/U6 recycling protein [Source:HGNC Symbol;Acc:HGNC:16860]	protein_coding
SST	MDD	ENSG00000075884	ARHGAP15	4.286	0.359521	0.941569	0.348453	0.951848	-5.60335	FALSE	55843	Rho GTPase activating protein 15 [Source:HGNC Symbol;Acc:HGNC:21030]	protein_coding
SST	MDD	ENSG00000075891	PAX2	1.23287	0.414354	0.4724	0.637567	0.988631	-5.29657	FALSE	5076	paired box 2 [Source:HGNC Symbol;Acc:HGNC:8616]	protein_coding
SST	MDD	ENSG00000075914	EXOSC7	4.2681	1.05838	2.39942	0.0180825	0.769575	-3.2605	FALSE	23016	exosome component 7 [Source:HGNC Symbol;Acc:HGNC:28112]	protein_coding
SST	MDD	ENSG00000075945	KIFAP3	6.48734	0.116111	0.645417	0.519986	0.980514	-6.57207	FALSE	22920	kinesin associated protein 3 [Source:HGNC Symbol;Acc:HGNC:17060]	protein_coding
SST	MDD	ENSG00000075975	MKRN2	4.00542	-0.890262	-1.89744	0.0603621	0.858766	-4.20542	FALSE	23609	makorin ring finger protein 2 [Source:HGNC Symbol;Acc:HGNC:7113]	protein_coding
SST	MDD	ENSG00000076003	MCM6	1.80143	0.913225	1.07076	0.286595	0.942811	-4.93049	FALSE	4175	minichromosome maintenance complex component 6 [Source:HGNC Symbol;Acc:HGNC:6949]	protein_coding
SST	MDD	ENSG00000076043	REXO2	1.34263	-0.120938	-0.124446	0.901187	0.999078	-5.32713	FALSE	25996	RNA exonuclease 2 [Source:HGNC Symbol;Acc:HGNC:17851]	protein_coding
SST	MDD	ENSG00000076053	RBM7	-2.02949	1.12315	0.988475	0.325065	0.947969	-4.8596	FALSE	10179	RNA binding motif protein 7 [Source:HGNC Symbol;Acc:HGNC:9904]	protein_coding
SST	MDD	ENSG00000076067	RBMS2	3.7344	-0.0088678	-0.0169653	0.986495	0.999563	-5.78997	FALSE	5939	RNA binding motif single stranded interacting protein 2 [Source:HGNC Symbol;Acc:HGNC:9909]	protein_coding
SST	MDD	ENSG00000076108	BAZ2A	6.41115	0.142742	0.725018	0.469963	0.973111	-6.4817	FALSE	11176	bromodomain adjacent to zinc finger domain 2A [Source:HGNC Symbol;Acc:HGNC:962]	protein_coding
SST	MDD	ENSG00000076201	PTPN23	5.79358	0.148737	0.754365	0.452224	0.969598	-6.24694	FALSE	25930	protein tyrosine phosphatase non-receptor type 23 [Source:HGNC Symbol;Acc:HGNC:14406]	protein_coding
SST	MDD	ENSG00000076242	MLH1	4.90184	-0.339706	-1.09691	0.27505	0.942152	-5.59047	FALSE	4292	mutL homolog 1 [Source:HGNC Symbol;Acc:HGNC:7127]	protein_coding
SST	MDD	ENSG00000076248	UNG	0.709541	1.34096	1.2249	0.223199	0.934756	-4.70462	FALSE	7374	uracil DNA glycosylase [Source:HGNC Symbol;Acc:HGNC:12572]	protein_coding
SST	MDD	ENSG00000076258	FMO4	-2.11981	-3.4626	-3.6829	0.000357586	0.252404	-0.573088	FALSE	2329	flavin containing dimethylaniline monoxygenase 4 [Source:HGNC Symbol;Acc:HGNC:3772]	protein_coding
SST	MDD	ENSG00000076321	KLHL20	4.23451	0.390852	0.802966	0.423706	0.96317	-5.59881	FALSE	27252	kelch like family member 20 [Source:HGNC Symbol;Acc:HGNC:25056]	protein_coding
SST	MDD	ENSG00000076344	RGS11	5.19902	-0.138785	-0.439135	0.661415	0.98943	-6.16653	FALSE	8786	regulator of G protein signaling 11 [Source:HGNC Symbol;Acc:HGNC:9993]	protein_coding
SST	MDD	ENSG00000076351	SLC46A1	-0.976668	-1.81914	-1.44883	0.150196	0.913112	-4.46868	FALSE	113235	solute carrier family 46 member 1 [Source:HGNC Symbol;Acc:HGNC:30521]	protein_coding
SST	MDD	ENSG00000076356	PLXNA2	8.17411	-0.173735	-1.44094	0.154	0.913112	-6.70755	FALSE	5362	plexin A2 [Source:HGNC Symbol;Acc:HGNC:9100]	protein_coding
SST	MDD	ENSG00000076382	SPAG5	2.21901	-0.822452	-0.889016	0.375913	0.954591	-5.07826	FALSE	10615	sperm associated antigen 5 [Source:HGNC Symbol;Acc:HGNC:13452]	protein_coding
SST	MDD	ENSG00000076513	ANKRD13A	4.52231	-0.270315	-0.699518	0.485688	0.978625	-5.77071	FALSE	88455	ankyrin repeat domain 13A [Source:HGNC Symbol;Acc:HGNC:21268]	protein_coding
SST	MDD	ENSG00000076554	TPD52	5.8658	-0.140577	-0.661824	0.509453	0.980514	-6.31859	FALSE	7163	tumor protein D52 [Source:HGNC Symbol;Acc:HGNC:12005]	protein_coding
SST	MDD	ENSG00000076554	TPD52	5.8658	-0.140577	-0.661824	0.509453	0.980514	-6.31859	FALSE	124188259	tumor protein D52 [Source:HGNC Symbol;Acc:HGNC:12005]	protein_coding
SST	MDD	ENSG00000076555	ACACB	4.4534	-0.480594	-0.978274	0.330061	0.947969	-5.5239	FALSE	32	acetyl-CoA carboxylase beta [Source:HGNC Symbol;Acc:HGNC:85]	protein_coding
SST	MDD	ENSG00000076604	TRAF4	-0.62338	0.797914	0.652135	0.515659	0.980514	-5.05299	FALSE	9618	TNF receptor associated factor 4 [Source:HGNC Symbol;Acc:HGNC:12034]	protein_coding
SST	MDD	ENSG00000076641	PAG1	4.42611	-0.308447	-0.685702	0.494327	0.980343	-5.71757	FALSE	55824	phosphoprotein membrane anchor with glycosphingolipid microdomains 1 [Source:HGNC Symbol;Acc:HGNC:30043]	protein_coding
SST	MDD	ENSG00000076650	GPATCH1	3.42297	-0.695834	-1.046	0.297827	0.945863	-5.16154	FALSE	55094	G-patch domain containing 1 [Source:HGNC Symbol;Acc:HGNC:24658]	protein_coding
SST	MDD	ENSG00000076685	NT5C2	5.62015	-0.0638353	-0.263424	0.792711	0.99731	-6.41986	FALSE	22978	5'-nucleotidase, cytosolic II [Source:HGNC Symbol;Acc:HGNC:8022]	protein_coding
SST	MDD	ENSG00000076706	MCAM	2.04203	0.862389	0.993369	0.322686	0.947969	-5.04229	FALSE	4162	melanoma cell adhesion molecule [Source:HGNC Symbol;Acc:HGNC:6934]	protein_coding
SST	MDD	ENSG00000076716	GPC4	1.7998	-0.864077	-1.2506	0.213703	0.93064	-4.86128	FALSE	2239	glypican 4 [Source:HGNC Symbol;Acc:HGNC:4452]	protein_coding
SST	MDD	ENSG00000076770	MBNL3	1.7953	0.0285507	0.0325554	0.974087	0.999563	-5.44902	FALSE	55796	muscleblind like splicing regulator 3 [Source:HGNC Symbol;Acc:HGNC:20564]	protein_coding
SST	MDD	ENSG00000076826	CAMSAP3	5.09149	0.151298	0.556851	0.578748	0.982911	-6.11618	FALSE	57662	calmodulin regulated spectrin associated protein family member 3 [Source:HGNC Symbol;Acc:HGNC:29307]	protein_coding
SST	MDD	ENSG00000076864	RAP1GAP	7.73615	-0.0801791	-0.724947	0.470006	0.973111	-7.20244	FALSE	5909	RAP1 GTPase activating protein [Source:HGNC Symbol;Acc:HGNC:9858]	protein_coding
SST	MDD	ENSG00000076924	XAB2	2.79475	0.597513	0.554888	0.580542	0.982911	-5.36311	FALSE	56949	XPA binding protein 2 [Source:HGNC Symbol;Acc:HGNC:14089]	protein_coding
SST	MDD	ENSG00000076928	ARHGEF1	4.53523	-0.0308249	-0.0847235	0.932633	0.999078	-6.0355	FALSE	9138	Rho guanine nucleotide exchange factor 1 [Source:HGNC Symbol;Acc:HGNC:681]	protein_coding
SST	MDD	ENSG00000076984	MAP2K7	4.30794	0.276264	0.682629	0.49626	0.980343	-5.77675	FALSE	5609	mitogen-activated protein kinase kinase 7 [Source:HGNC Symbol;Acc:HGNC:6847]	protein_coding
SST	MDD	ENSG00000077044	DGKD	6.86203	0.261511	1.49212	0.138498	0.913112	-5.89498	FALSE	8527	diacylglycerol kinase delta [Source:HGNC Symbol;Acc:HGNC:2851]	protein_coding
SST	MDD	ENSG00000077063	CTTNBP2	7.67408	0.0881099	0.755489	0.451552	0.969598	-7.14265	FALSE	83992	cortactin binding protein 2 [Source:HGNC Symbol;Acc:HGNC:15679]	protein_coding
SST	MDD	ENSG00000077080	ACTL6B	4.46322	0.595902	1.44927	0.150075	0.913112	-4.98271	FALSE	51412	actin like 6B [Source:HGNC Symbol;Acc:HGNC:160]	protein_coding
SST	MDD	ENSG00000077092	RARB	5.91949	0.019265	0.0815432	0.935156	0.999078	-6.56601	FALSE	5915	retinoic acid receptor beta [Source:HGNC Symbol;Acc:HGNC:9865]	protein_coding
SST	MDD	ENSG00000077097	TOP2B	6.2752	-0.105141	-0.584877	0.559814	0.982911	-6.59945	FALSE	7155	DNA topoisomerase II beta [Source:HGNC Symbol;Acc:HGNC:11990]	protein_coding
SST	MDD	ENSG00000077147	TM9SF3	5.75613	0.220976	1.07806	0.283337	0.942395	-5.91204	FALSE	56889	transmembrane 9 superfamily member 3 [Source:HGNC Symbol;Acc:HGNC:21529]	protein_coding
SST	MDD	ENSG00000077150	NFKB2	-2.00823	3.68875	3.17972	0.00190988	0.524263	-1.80721	FALSE	4791	nuclear factor kappa B subunit 2 [Source:HGNC Symbol;Acc:HGNC:7795]	protein_coding
SST	MDD	ENSG00000077152	UBE2T	-1.48559	-0.613734	-0.515916	0.606937	0.986472	-5.10064	FALSE	29089	ubiquitin conjugating enzyme E2 T [Source:HGNC Symbol;Acc:HGNC:25009]	protein_coding
SST	MDD	ENSG00000077157	PPP1R12B	7.50724	0.175499	1.65678	0.100381	0.895361	-5.9426	FALSE	4660	protein phosphatase 1 regulatory subunit 12B [Source:HGNC Symbol;Acc:HGNC:7619]	protein_coding
SST	MDD	ENSG00000077232	DNAJC10	5.86051	0.238448	1.02836	0.306011	0.947969	-6.02304	FALSE	54431	DnaJ heat shock protein family (Hsp40) member C10 [Source:HGNC Symbol;Acc:HGNC:24637]	protein_coding
SST	MDD	ENSG00000077235	GTF3C1	7.12748	0.245514	1.96902	0.0514375	0.839535	-5.21562	FALSE	2975	general transcription factor IIIC subunit 1 [Source:HGNC Symbol;Acc:HGNC:4664]	protein_coding
SST	MDD	ENSG00000077238	IL4R	0.72562	1.38369	1.44684	0.150754	0.913112	-4.53047	FALSE	3566	interleukin 4 receptor [Source:HGNC Symbol;Acc:HGNC:6015]	protein_coding
SST	MDD	ENSG00000077254	USP33	6.24343	0.207728	1.21723	0.22609	0.936069	-5.994	FALSE	23032	ubiquitin specific peptidase 33 [Source:HGNC Symbol;Acc:HGNC:20059]	protein_coding
SST	MDD	ENSG00000077264	PAK3	8.47293	0.0184235	0.181959	0.856139	0.998014	-7.96583	FALSE	5063	p21 (RAC1) activated kinase 3 [Source:HGNC Symbol;Acc:HGNC:8592]	protein_coding
SST	MDD	ENSG00000077274	CAPN6	-2.18807	-1.92784	-1.91683	0.0578251	0.844941	-3.92516	FALSE	827	calpain 6 [Source:HGNC Symbol;Acc:HGNC:1483]	protein_coding
SST	MDD	ENSG00000077279	DCX	6.43432	0.0303332	0.17033	0.86506	0.998365	-6.74863	FALSE	1641	doublecortin [Source:HGNC Symbol;Acc:HGNC:2714]	protein_coding
SST	MDD	ENSG00000077312	SNRPA	0.282376	0.226905	0.192545	0.847666	0.997353	-5.21867	FALSE	6626	small nuclear ribonucleoprotein polypeptide A [Source:HGNC Symbol;Acc:HGNC:11151]	protein_coding
SST	MDD	ENSG00000077327	SPAG6	1.14468	0.197412	0.219332	0.826793	0.99731	-5.35915	FALSE	9576	sperm associated antigen 6 [Source:HGNC Symbol;Acc:HGNC:11215]	protein_coding
SST	MDD	ENSG00000077348	EXOSC5	-2.61606	2.14154	1.77286	0.0789883	0.874018	-4.108	FALSE	56915	exosome component 5 [Source:HGNC Symbol;Acc:HGNC:24662]	protein_coding
SST	MDD	ENSG00000077380	DYNC1I2	6.50717	-0.131682	-0.848745	0.397846	0.960866	-6.47094	FALSE	1781	dynein cytoplasmic 1 intermediate chain 2 [Source:HGNC Symbol;Acc:HGNC:2964]	protein_coding
SST	MDD	ENSG00000077420	APBB1IP	3.27549	-0.623652	-1.00768	0.315796	0.947969	-5.21643	FALSE	54518	amyloid beta precursor protein binding family B member 1 interacting protein [Source:HGNC Symbol;Acc:HGNC:17379]	protein_coding
SST	MDD	ENSG00000077454	LRCH4	1.44424	0.849992	1.05063	0.295703	0.945717	-5.00546	FALSE	4034	leucine rich repeats and calponin homology domain containing 4 [Source:HGNC Symbol;Acc:HGNC:6691]	protein_coding
SST	MDD	ENSG00000077458	FAM76B	1.44963	0.218625	0.265197	0.791348	0.99731	-5.43192	FALSE	143684	family with sequence similarity 76 member B [Source:HGNC Symbol;Acc:HGNC:28492]	protein_coding
SST	MDD	ENSG00000077463	SIRT6	-0.0540327	-1.02772	-0.919758	0.359689	0.954432	-4.92219	FALSE	51548	sirtuin 6 [Source:HGNC Symbol;Acc:HGNC:14934]	protein_coding
SST	MDD	ENSG00000077498	TYR	1.9686	-0.18639	-0.249009	0.803813	0.99731	-5.47051	FALSE	7299	tyrosinase [Source:HGNC Symbol;Acc:HGNC:12442]	protein_coding
SST	MDD	ENSG00000077514	POLD3	5.27059	-0.31607	-0.964753	0.336761	0.947969	-5.83415	FALSE	10714	DNA polymerase delta 3, accessory subunit [Source:HGNC Symbol;Acc:HGNC:20932]	protein_coding
SST	MDD	ENSG00000077522	ACTN2	4.53131	-0.322092	-0.877905	0.381887	0.956808	-5.68885	FALSE	88	actinin alpha 2 [Source:HGNC Symbol;Acc:HGNC:164]	protein_coding
SST	MDD	ENSG00000077549	CAPZB	7.43014	0.0355464	0.320587	0.749125	0.994891	-7.18909	FALSE	832	capping actin protein of muscle Z-line subunit beta [Source:HGNC Symbol;Acc:HGNC:1491]	protein_coding
SST	MDD	ENSG00000077585	GPR137B	5.52213	0.194457	0.770308	0.44275	0.969443	-6.09242	FALSE	7107	G protein-coupled receptor 137B [Source:HGNC Symbol;Acc:HGNC:11862]	protein_coding
SST	MDD	ENSG00000077616	NAALAD2	5.98205	0.0842178	0.376931	0.706943	0.993008	-6.48598	FALSE	10003	N-acetylated alpha-linked acidic dipeptidase 2 [Source:HGNC Symbol;Acc:HGNC:14526]	protein_coding
SST	MDD	ENSG00000077684	JADE1	5.01233	0.334218	1.09558	0.275629	0.942152	-5.64601	FALSE	79960	jade family PHD finger 1 [Source:HGNC Symbol;Acc:HGNC:30027]	protein_coding
SST	MDD	ENSG00000077713	SLC25A43	2.30388	-0.588845	-0.847714	0.398417	0.960866	-5.21719	FALSE	203427	solute carrier family 25 member 43 [Source:HGNC Symbol;Acc:HGNC:30557]	protein_coding
SST	MDD	ENSG00000077721	UBE2A	2.11167	0.654902	0.776648	0.439014	0.968293	-5.19894	FALSE	7319	ubiquitin conjugating enzyme E2 A [Source:HGNC Symbol;Acc:HGNC:12472]	protein_coding
SST	MDD	ENSG00000077782	FGFR1	4.95914	-0.202764	-0.648315	0.518117	0.980514	-5.98451	FALSE	2260	fibroblast growth factor receptor 1 [Source:HGNC Symbol;Acc:HGNC:3688]	protein_coding
SST	MDD	ENSG00000077800	FKBP6	-1.22007	-0.32952	-0.350486	0.726637	0.993159	-5.23649	FALSE	8468	FKBP prolyl isomerase family member 6 (inactive) [Source:HGNC Symbol;Acc:HGNC:3722]	protein_coding
SST	MDD	ENSG00000077935	SMC1B	2.27013	-1.80642	-2.35111	0.0204776	0.769575	-3.24526	FALSE	27127	structural maintenance of chromosomes 1B [Source:HGNC Symbol;Acc:HGNC:11112]	protein_coding
SST	MDD	ENSG00000077942	FBLN1	1.74838	-0.755577	-0.938077	0.350237	0.952843	-5.10383	FALSE	2192	fibulin 1 [Source:HGNC Symbol;Acc:HGNC:3600]	protein_coding
SST	MDD	ENSG00000077943	ITGA8	5.13177	0.207364	0.687608	0.493131	0.980343	-6.08585	FALSE	8516	integrin subunit alpha 8 [Source:HGNC Symbol;Acc:HGNC:6144]	protein_coding
SST	MDD	ENSG00000077984	CST7	-1.9018	-1.29528	-1.11474	0.267364	0.940349	-4.76758	FALSE	8530	cystatin F [Source:HGNC Symbol;Acc:HGNC:2479]	protein_coding
SST	MDD	ENSG00000078018	MAP2	9.51067	-0.0550035	-0.72665	0.469861	0.973111	-8.79617	FALSE	4133	microtubule associated protein 2 [Source:HGNC Symbol;Acc:HGNC:6839]	protein_coding
SST	MDD	ENSG00000078043	PIAS2	6.4608	0.0796699	0.468246	0.640525	0.988713	-6.67938	FALSE	9063	protein inhibitor of activated STAT 2 [Source:HGNC Symbol;Acc:HGNC:17311]	protein_coding
SST	MDD	ENSG00000078053	AMPH	7.54069	0.116416	1.02079	0.309571	0.947969	-6.77138	FALSE	273	amphiphysin [Source:HGNC Symbol;Acc:HGNC:471]	protein_coding
SST	MDD	ENSG00000078061	ARAF	1.7227	0.446759	0.560543	0.576236	0.982911	-5.30543	FALSE	369	A-Raf proto-oncogene, serine/threonine kinase [Source:HGNC Symbol;Acc:HGNC:646]	protein_coding
SST	MDD	ENSG00000078070	MCCC1	5.74198	-0.0247361	-0.111781	0.911199	0.999078	-6.46472	FALSE	56922	methylcrotonyl-CoA carboxylase subunit 1 [Source:HGNC Symbol;Acc:HGNC:6936]	protein_coding
SST	MDD	ENSG00000078081	LAMP3	-0.438146	-1.19507	-1.2798	0.203276	0.926713	-4.70961	FALSE	27074	lysosomal associated membrane protein 3 [Source:HGNC Symbol;Acc:HGNC:14582]	protein_coding
SST	MDD	ENSG00000078098	FAP	1.29829	0.395203	0.41616	0.678094	0.990872	-5.28893	FALSE	2191	fibroblast activation protein alpha [Source:HGNC Symbol;Acc:HGNC:3590]	protein_coding
SST	MDD	ENSG00000078114	NEBL	8.18929	-0.0436113	-0.320065	0.749869	0.994891	-7.64161	FALSE	10529	nebulette [Source:HGNC Symbol;Acc:HGNC:16932]	protein_coding
SST	MDD	ENSG00000078124	ACER3	5.57947	0.260998	1.07302	0.285584	0.942811	-5.83958	FALSE	55331	alkaline ceramidase 3 [Source:HGNC Symbol;Acc:HGNC:16066]	protein_coding
SST	MDD	ENSG00000078140	UBE2K	6.39604	0.280171	1.56803	0.119714	0.908822	-5.53652	FALSE	3093	ubiquitin conjugating enzyme E2 K [Source:HGNC Symbol;Acc:HGNC:4914]	protein_coding
SST	MDD	ENSG00000078142	PIK3C3	6.33073	-0.436008	-2.41022	0.0175821	0.768953	-3.9061	FALSE	5289	phosphatidylinositol 3-kinase catalytic subunit type 3 [Source:HGNC Symbol;Acc:HGNC:8974]	protein_coding
SST	MDD	ENSG00000078177	N4BP2	5.197	0.396927	1.36913	0.173716	0.919198	-5.33926	FALSE	55728	NEDD4 binding protein 2 [Source:HGNC Symbol;Acc:HGNC:29851]	protein_coding
SST	MDD	ENSG00000078237	TIGAR	-1.23654	-1.86613	-1.53896	0.126653	0.908822	-4.37267	FALSE	57103	TP53 induced glycolysis regulatory phosphatase [Source:HGNC Symbol;Acc:HGNC:1185]	protein_coding
SST	MDD	ENSG00000078246	TULP3	2.99026	-0.224177	-0.338349	0.735738	0.993159	-5.43491	FALSE	7289	TUB like protein 3 [Source:HGNC Symbol;Acc:HGNC:12425]	protein_coding
SST	MDD	ENSG00000078269	SYNJ2	4.2144	-0.0884851	-0.202492	0.839902	0.99731	-6.01983	FALSE	8871	synaptojanin 2 [Source:HGNC Symbol;Acc:HGNC:11504]	protein_coding
SST	MDD	ENSG00000078295	ADCY2	9.23698	0.0161123	0.174985	0.861596	0.998365	-8.63172	FALSE	108	adenylate cyclase 2 [Source:HGNC Symbol;Acc:HGNC:233]	protein_coding
SST	MDD	ENSG00000078304	PPP2R5C	7.34117	-0.0767169	-0.646886	0.519038	0.980514	-7.00238	FALSE	5527	protein phosphatase 2 regulatory subunit B'gamma [Source:HGNC Symbol;Acc:HGNC:9311]	protein_coding
SST	MDD	ENSG00000078319	PMS2P1	2.63474	-0.555499	-0.83884	0.403358	0.961459	-5.23685	FALSE		PMS1 homolog 2, mismatch repair system component pseudogene 1 [Source:HGNC Symbol;Acc:HGNC:9123]	transcribed_unprocessed_pseudogene
SST	MDD	ENSG00000078328	RBFOX1	12.579	-0.186577	-2.14727	0.0352335	0.8193	-7.71499	FALSE	54715	RNA binding fox-1 homolog 1 [Source:HGNC Symbol;Acc:HGNC:18222]	protein_coding
SST	MDD	ENSG00000078369	GNB1	7.8566	0.113836	1.22407	0.223513	0.935147	-6.79725	FALSE	2782	G protein subunit beta 1 [Source:HGNC Symbol;Acc:HGNC:4396]	protein_coding
SST	MDD	ENSG00000078401	EDN1	-2.88036	0.170075	0.142859	0.88666	0.999078	-5.19692	FALSE	1906	endothelin 1 [Source:HGNC Symbol;Acc:HGNC:3176]	protein_coding
SST	MDD	ENSG00000078403	MLLT10	7.0428	0.0875517	0.591567	0.555341	0.982911	-6.91591	FALSE	8028	MLLT10 histone lysine methyltransferase DOT1L cofactor [Source:HGNC Symbol;Acc:HGNC:16063]	protein_coding
SST	MDD	ENSG00000078487	ZCWPW1	2.18994	-0.290052	-0.333842	0.739127	0.993586	-5.39489	FALSE	55063	zinc finger CW-type and PWWP domain containing 1 [Source:HGNC Symbol;Acc:HGNC:23486]	protein_coding
SST	MDD	ENSG00000078549	ADCYAP1R1	8.38233	0.116635	1.23266	0.221667	0.933286	-7.1602	FALSE	117	ADCYAP receptor type I [Source:HGNC Symbol;Acc:HGNC:242]	protein_coding
SST	MDD	ENSG00000078579	FGF20	-3.09506	-0.740016	-0.737795	0.462192	0.971464	-5.03007	FALSE	26281	fibroblast growth factor 20 [Source:HGNC Symbol;Acc:HGNC:3677]	protein_coding
SST	MDD	ENSG00000078589	P2RY10	-2.40259	0.961132	0.929408	0.354689	0.954287	-4.92195	FALSE	27334	P2Y receptor family member 10 [Source:HGNC Symbol;Acc:HGNC:19906]	protein_coding
SST	MDD	ENSG00000078596	ITM2A	-3.46282	-0.72474	-0.660222	0.510476	0.980514	-5.05139	FALSE	9452	integral membrane protein 2A [Source:HGNC Symbol;Acc:HGNC:6173]	protein_coding
SST	MDD	ENSG00000078618	NRDC	6.13113	-0.229017	-1.34142	0.182515	0.920388	-5.74668	FALSE	4898	nardilysin convertase [Source:HGNC Symbol;Acc:HGNC:7995]	protein_coding
SST	MDD	ENSG00000078668	VDAC3	4.3809	-0.375902	-0.999408	0.319766	0.947969	-5.5043	FALSE	7419	voltage dependent anion channel 3 [Source:HGNC Symbol;Acc:HGNC:12674]	protein_coding
SST	MDD	ENSG00000078674	PCM1	7.49727	0.012383	0.104801	0.916723	0.999078	-7.32405	FALSE	5108	pericentriolar material 1 [Source:HGNC Symbol;Acc:HGNC:8727]	protein_coding
SST	MDD	ENSG00000078687	TNRC6C	7.89257	0.107371	1.10377	0.272074	0.940898	-6.91009	FALSE	57690	trinucleotide repeat containing adaptor 6C [Source:HGNC Symbol;Acc:HGNC:29318]	protein_coding
SST	MDD	ENSG00000078699	CBFA2T2	6.80748	-0.0351823	-0.228733	0.819496	0.99731	-6.92176	FALSE	9139	CBFA2/RUNX1 partner transcriptional co-repressor 2 [Source:HGNC Symbol;Acc:HGNC:1536]	protein_coding
SST	MDD	ENSG00000078725	BRINP1	6.90677	0.037537	0.233758	0.815602	0.99731	-6.9444	FALSE	1620	BMP/retinoic acid inducible neural specific 1 [Source:HGNC Symbol;Acc:HGNC:2687]	protein_coding
SST	MDD	ENSG00000078747	ITCH	6.30405	-0.083127	-0.456416	0.648981	0.989075	-6.62041	FALSE	83737	itchy E3 ubiquitin protein ligase [Source:HGNC Symbol;Acc:HGNC:13890]	protein_coding
SST	MDD	ENSG00000078795	PKD2L2	2.58092	0.796709	1.17385	0.242963	0.940349	-4.98099	FALSE	27039	polycystin 2 like 2, transient receptor potential cation channel [Source:HGNC Symbol;Acc:HGNC:9012]	protein_coding
SST	MDD	ENSG00000078804	TP53INP2	2.832	-0.229763	-0.330634	0.741543	0.993837	-5.58962	FALSE	58476	tumor protein p53 inducible nuclear protein 2 [Source:HGNC Symbol;Acc:HGNC:16104]	protein_coding
SST	MDD	ENSG00000078808	SDF4	5.1494	-0.0507063	-0.167793	0.867051	0.998365	-6.21987	FALSE	51150	stromal cell derived factor 4 [Source:HGNC Symbol;Acc:HGNC:24188]	protein_coding
SST	MDD	ENSG00000078814	MYH7B	4.4033	-0.339077	-0.823274	0.412113	0.961881	-5.62368	FALSE	57644	myosin heavy chain 7B [Source:HGNC Symbol;Acc:HGNC:15906]	protein_coding
SST	MDD	ENSG00000078898	BPIFB2	-3.30458	-0.225563	-0.224313	0.822925	0.99731	-5.20449	FALSE	80341	BPI fold containing family B member 2 [Source:HGNC Symbol;Acc:HGNC:16177]	protein_coding
SST	MDD	ENSG00000078900	TP73	-0.690002	-1.12386	-0.976305	0.331031	0.947969	-4.88258	FALSE	7161	tumor protein p73 [Source:HGNC Symbol;Acc:HGNC:12003]	protein_coding
SST	MDD	ENSG00000078902	TOLLIP	5.9687	0.217033	0.961924	0.338174	0.947969	-6.10186	FALSE	54472	toll interacting protein [Source:HGNC Symbol;Acc:HGNC:16476]	protein_coding
SST	MDD	ENSG00000078967	UBE2D4	3.27203	-0.101542	-0.157133	0.875425	0.998811	-5.60682	FALSE	51619	ubiquitin conjugating enzyme E2 D4 (putative) [Source:HGNC Symbol;Acc:HGNC:21647]	protein_coding
SST	MDD	ENSG00000079101	CLUL1	0.444843	1.11939	1.08648	0.279615	0.942152	-4.8326	FALSE	27098	clusterin like 1 [Source:HGNC Symbol;Acc:HGNC:2096]	protein_coding
SST	MDD	ENSG00000079102	RUNX1T1	8.31059	-0.0322955	-0.362052	0.718316	0.993159	-7.85782	FALSE	862	RUNX1 partner transcriptional co-repressor 1 [Source:HGNC Symbol;Acc:HGNC:1535]	protein_coding
SST	MDD	ENSG00000079112	CDH17	2.06765	0.485558	0.660746	0.510141	0.980514	-5.30725	FALSE	1015	cadherin 17 [Source:HGNC Symbol;Acc:HGNC:1756]	protein_coding
SST	MDD	ENSG00000079134	THOC1	5.21999	-0.0940483	-0.319757	0.749752	0.994891	-6.20923	FALSE	9984	THO complex 1 [Source:HGNC Symbol;Acc:HGNC:19070]	protein_coding
SST	MDD	ENSG00000079150	FKBP7	-1.71542	-0.282315	-0.233635	0.815698	0.99731	-5.18433	FALSE	51661	FKBP prolyl isomerase 7 [Source:HGNC Symbol;Acc:HGNC:3723]	protein_coding
SST	MDD	ENSG00000079156	OSBPL6	7.76694	-0.0266076	-0.255526	0.798788	0.99731	-7.43403	FALSE	114880	oxysterol binding protein like 6 [Source:HGNC Symbol;Acc:HGNC:16388]	protein_coding
SST	MDD	ENSG00000079215	SLC1A3	5.50632	-0.424478	-1.28348	0.201991	0.926613	-5.50851	FALSE	6507	solute carrier family 1 member 3 [Source:HGNC Symbol;Acc:HGNC:10941]	protein_coding
SST	MDD	ENSG00000079246	XRCC5	6.63686	0.040567	0.255266	0.798989	0.99731	-6.8231	FALSE	7520	X-ray repair cross complementing 5 [Source:HGNC Symbol;Acc:HGNC:12833]	protein_coding
SST	MDD	ENSG00000079263	SP140	2.94887	-0.290145	-0.425025	0.671639	0.99002	-5.53147	FALSE	11262	SP140 nuclear body protein [Source:HGNC Symbol;Acc:HGNC:17133]	protein_coding
SST	MDD	ENSG00000079277	MKNK1	5.51174	0.112309	0.432267	0.666384	0.98943	-6.25889	FALSE	8569	MAPK interacting serine/threonine kinase 1 [Source:HGNC Symbol;Acc:HGNC:7110]	protein_coding
SST	MDD	ENSG00000079308	TNS1	5.10828	-0.137143	-0.354907	0.723331	0.993159	-6.15545	FALSE	7145	tensin 1 [Source:HGNC Symbol;Acc:HGNC:11973]	protein_coding
SST	MDD	ENSG00000079313	REXO1	4.71753	-0.342836	-0.796779	0.427276	0.96427	-5.76085	FALSE	57455	RNA exonuclease 1 homolog [Source:HGNC Symbol;Acc:HGNC:24616]	protein_coding
SST	MDD	ENSG00000079332	SAR1A	4.09331	-0.690331	-1.37784	0.171019	0.918257	-5.01903	FALSE	56681	secretion associated Ras related GTPase 1A [Source:HGNC Symbol;Acc:HGNC:10534]	protein_coding
SST	MDD	ENSG00000079335	CDC14A	3.20446	-0.471739	-0.790008	0.431204	0.965307	-5.37028	FALSE	8556	cell division cycle 14A [Source:HGNC Symbol;Acc:HGNC:1718]	protein_coding
SST	MDD	ENSG00000079337	RAPGEF3	4.85634	0.377685	1.04407	0.298718	0.94668	-5.59404	FALSE	10411	Rap guanine nucleotide exchange factor 3 [Source:HGNC Symbol;Acc:HGNC:16629]	protein_coding
SST	MDD	ENSG00000079385	CEACAM1	-2.22199	1.72211	1.46554	0.145594	0.913112	-4.44945	FALSE	634	CEA cell adhesion molecule 1 [Source:HGNC Symbol;Acc:HGNC:1814]	protein_coding
SST	MDD	ENSG00000079387	SENP1	3.65384	0.6207	1.15775	0.249446	0.940349	-5.0606	FALSE	29843	SUMO specific peptidase 1 [Source:HGNC Symbol;Acc:HGNC:17927]	protein_coding
SST	MDD	ENSG00000079432	CIC	6.62551	0.129707	0.658907	0.511317	0.980514	-6.65099	FALSE	23152	capicua transcriptional repressor [Source:HGNC Symbol;Acc:HGNC:14214]	protein_coding
SST	MDD	ENSG00000079435	LIPE	-0.513068	0.514618	0.414279	0.679467	0.990872	-5.13607	FALSE	3991	lipase E, hormone sensitive type [Source:HGNC Symbol;Acc:HGNC:6621]	protein_coding
SST	MDD	ENSG00000079459	FDFT1	5.07663	0.00162799	0.00600142	0.995222	0.999563	-6.25894	FALSE	2222	farnesyl-diphosphate farnesyltransferase 1 [Source:HGNC Symbol;Acc:HGNC:3629]	protein_coding
SST	MDD	ENSG00000079462	PAFAH1B3	0.0871097	-0.219359	-0.179428	0.857928	0.998365	-5.20239	FALSE	5050	platelet activating factor acetylhydrolase 1b catalytic subunit 3 [Source:HGNC Symbol;Acc:HGNC:8576]	protein_coding
SST	MDD	ENSG00000079482	OPHN1	6.86508	-0.0165136	-0.0986837	0.921567	0.999078	-6.97634	FALSE	4983	oligophrenin 1 [Source:HGNC Symbol;Acc:HGNC:8148]	protein_coding
SST	MDD	ENSG00000079557	AFM	-2.53922	-1.07362	-1.00289	0.318088	0.947969	-4.86823	FALSE	173	afamin [Source:HGNC Symbol;Acc:HGNC:316]	protein_coding
SST	MDD	ENSG00000079616	KIF22	2.81631	1.01803	1.39297	0.166406	0.917144	-4.69522	FALSE	3835	kinesin family member 22 [Source:HGNC Symbol;Acc:HGNC:6391]	protein_coding
SST	MDD	ENSG00000079689	SCGN	0.656462	-3.24869	-3.36026	0.00106754	0.421593	-1.18302	FALSE	10590	secretagogin, EF-hand calcium binding protein [Source:HGNC Symbol;Acc:HGNC:16941]	protein_coding
SST	MDD	ENSG00000079691	CARMIL1	6.28819	-0.192964	-0.988736	0.324938	0.947969	-6.21858	FALSE	55604	capping protein regulator and myosin 1 linker 1 [Source:HGNC Symbol;Acc:HGNC:21581]	protein_coding
SST	MDD	ENSG00000079739	PGM1	4.21802	0.110012	0.188709	0.850737	0.997353	-5.94298	FALSE	5236	phosphoglucomutase 1 [Source:HGNC Symbol;Acc:HGNC:8905]	protein_coding
SST	MDD	ENSG00000079785	DDX1	5.2045	0.294613	1.03395	0.303403	0.947969	-5.87536	FALSE	1653	DEAD-box helicase 1 [Source:HGNC Symbol;Acc:HGNC:2734]	protein_coding
SST	MDD	ENSG00000079805	DNM2	6.75308	0.0631121	0.379667	0.704916	0.99252	-6.8174	FALSE	1785	dynamin 2 [Source:HGNC Symbol;Acc:HGNC:2974]	protein_coding
SST	MDD	ENSG00000079819	EPB41L2	8.23579	-0.02019	-0.212785	0.831996	0.99731	-7.75128	FALSE	2037	erythrocyte membrane protein band 4.1 like 2 [Source:HGNC Symbol;Acc:HGNC:3379]	protein_coding
SST	MDD	ENSG00000079841	RIMS1	8.60025	-0.0244183	-0.216524	0.829209	0.99731	-8.01213	FALSE	22999	regulating synaptic membrane exocytosis 1 [Source:HGNC Symbol;Acc:HGNC:17282]	protein_coding
SST	MDD	ENSG00000079931	MOXD1	4.46594	-0.112017	-0.257407	0.79734	0.99731	-6.02143	FALSE	26002	monooxygenase DBH like 1 [Source:HGNC Symbol;Acc:HGNC:21063]	protein_coding
SST	MDD	ENSG00000079950	STX7	5.65665	0.160217	0.619028	0.537163	0.982577	-6.26407	FALSE	8417	syntaxin 7 [Source:HGNC Symbol;Acc:HGNC:11442]	protein_coding
SST	MDD	ENSG00000079974	RABL2B	2.40108	-0.697177	-0.852019	0.396034	0.960293	-5.14647	FALSE	11158	RAB, member of RAS oncogene family like 2B [Source:HGNC Symbol;Acc:HGNC:9800]	protein_coding
SST	MDD	ENSG00000079974	RABL2B	2.40108	-0.697177	-0.852019	0.396034	0.960293	-5.14647	FALSE	11159	RAB, member of RAS oncogene family like 2B [Source:HGNC Symbol;Acc:HGNC:9800]	protein_coding
SST	MDD	ENSG00000079999	KEAP1	2.36866	-0.310749	-0.350784	0.726413	0.993159	-5.37758	FALSE	9817	kelch like ECH associated protein 1 [Source:HGNC Symbol;Acc:HGNC:23177]	protein_coding
SST	MDD	ENSG00000080007	DDX43	-3.31122	0.00117138	0.00126398	0.998994	0.999563	-5.22542	FALSE	55510	DEAD-box helicase 43 [Source:HGNC Symbol;Acc:HGNC:18677]	protein_coding
SST	MDD	ENSG00000080031	PTPRH	-0.134015	-1.20571	-1.05587	0.293317	0.944526	-4.82413	FALSE	5794	protein tyrosine phosphatase receptor type H [Source:HGNC Symbol;Acc:HGNC:9672]	protein_coding
SST	MDD	ENSG00000080166	DCT	0.988915	-1.27616	-1.24047	0.21741	0.931676	-4.70807	FALSE	1638	dopachrome tautomerase [Source:HGNC Symbol;Acc:HGNC:2709]	protein_coding
SST	MDD	ENSG00000080189	SLC35C2	4.99724	0.359269	1.23848	0.218146	0.931676	-5.49453	FALSE	51006	solute carrier family 35 member C2 [Source:HGNC Symbol;Acc:HGNC:17117]	protein_coding
SST	MDD	ENSG00000080200	CRYBG3	5.9115	-0.128842	-0.495559	0.621183	0.986864	-6.37051	FALSE	131544	crystallin beta-gamma domain containing 3 [Source:HGNC Symbol;Acc:HGNC:34427]	protein_coding
SST	MDD	ENSG00000080224	EPHA6	8.94057	-0.207931	-1.14459	0.256276	0.940349	-7.60103	FALSE	285220	EPH receptor A6 [Source:HGNC Symbol;Acc:HGNC:19296]	protein_coding
SST	MDD	ENSG00000080293	SCTR	-0.148723	-1.65022	-1.87792	0.0630107	0.861252	-3.99543	FALSE	6344	secretin receptor [Source:HGNC Symbol;Acc:HGNC:10608]	protein_coding
SST	MDD	ENSG00000080298	RFX3	7.01189	-0.0963118	-0.60949	0.543442	0.982911	-6.81176	FALSE	5991	regulatory factor X3 [Source:HGNC Symbol;Acc:HGNC:9984]	protein_coding
SST	MDD	ENSG00000080345	RIF1	5.96113	-0.245718	-1.10345	0.272214	0.940898	-5.9663	FALSE	55183	replication timing regulatory factor 1 [Source:HGNC Symbol;Acc:HGNC:23207]	protein_coding
SST	MDD	ENSG00000080371	RAB21	4.88069	0.360394	1.14954	0.2528	0.940349	-5.51029	FALSE	23011	RAB21, member RAS oncogene family [Source:HGNC Symbol;Acc:HGNC:18263]	protein_coding
SST	MDD	ENSG00000080493	SLC4A4	6.64234	-0.398087	-2.06206	0.0415318	0.82572	-4.71621	FALSE	8671	solute carrier family 4 member 4 [Source:HGNC Symbol;Acc:HGNC:11030]	protein_coding
SST	MDD	ENSG00000080503	SMARCA2	8.65825	0.125845	0.912856	0.364449	0.954432	-7.67608	FALSE	6595	SWI/SNF related, matrix associated, actin dependent regulator of chromatin, subfamily a, member 2 [Source:HGNC Symbol;Acc:HGNC:11098]	protein_coding
SST	MDD	ENSG00000080546	SESN1	6.01559	-0.399768	-2.0057	0.0473147	0.835258	-4.60214	FALSE	27244	sestrin 1 [Source:HGNC Symbol;Acc:HGNC:21595]	protein_coding
SST	MDD	ENSG00000080561	MID2	2.21144	0.781898	0.921094	0.358994	0.954432	-5.1105	FALSE	11043	midline 2 [Source:HGNC Symbol;Acc:HGNC:7096]	protein_coding
SST	MDD	ENSG00000080572	DNAAF6	-1.90083	1.70814	1.51877	0.131656	0.912032	-4.40173	FALSE	139212	dynein axonemal assembly factor 6 [Source:HGNC Symbol;Acc:HGNC:28570]	protein_coding
SST	MDD	ENSG00000080573	COL5A3	4.78842	0.137701	0.393805	0.694479	0.990872	-6.06563	FALSE	50509	collagen type V alpha 3 chain [Source:HGNC Symbol;Acc:HGNC:14864]	protein_coding
SST	MDD	ENSG00000080603	SRCAP	2.98311	-0.64829	-0.877199	0.382269	0.956816	-5.21639	FALSE	10847	Snf2 related CREBBP activator protein [Source:HGNC Symbol;Acc:HGNC:16974]	protein_coding
SST	MDD	ENSG00000080608	PUM3	6.75054	-0.226858	-1.3915	0.16685	0.917144	-5.95856	FALSE	9933	pumilio RNA binding family member 3 [Source:HGNC Symbol;Acc:HGNC:29676]	protein_coding
SST	MDD	ENSG00000080644	CHRNA3	0.0533825	-1.69347	-1.5651	0.1204	0.908822	-4.36286	FALSE	1136	cholinergic receptor nicotinic alpha 3 subunit [Source:HGNC Symbol;Acc:HGNC:1957]	protein_coding
SST	MDD	ENSG00000080709	KCNN2	6.07141	0.102531	0.437443	0.662638	0.98943	-6.51996	FALSE	3781	potassium calcium-activated channel subfamily N member 2 [Source:HGNC Symbol;Acc:HGNC:6291]	protein_coding
SST	MDD	ENSG00000080802	CNOT4	6.2555	0.0361339	0.190906	0.848947	0.997353	-6.67786	FALSE	4850	CCR4-NOT transcription complex subunit 4 [Source:HGNC Symbol;Acc:HGNC:7880]	protein_coding
SST	MDD	ENSG00000080815	PSEN1	5.70181	0.0617111	0.254675	0.799445	0.99731	-6.43815	FALSE	5663	presenilin 1 [Source:HGNC Symbol;Acc:HGNC:9508]	protein_coding
SST	MDD	ENSG00000080819	CPOX	2.28691	0.00990953	0.0110104	0.991235	0.999563	-5.44755	FALSE	1371	coproporphyrinogen oxidase [Source:HGNC Symbol;Acc:HGNC:2321]	protein_coding
SST	MDD	ENSG00000080822	CLDND1	3.23701	0.686259	1.04865	0.296613	0.945863	-5.159	FALSE	56650	claudin domain containing 1 [Source:HGNC Symbol;Acc:HGNC:1322]	protein_coding
SST	MDD	ENSG00000080823	MOK	6.09948	0.184858	0.832101	0.407135	0.961459	-6.27492	FALSE	5891	MOK protein kinase [Source:HGNC Symbol;Acc:HGNC:9833]	protein_coding
SST	MDD	ENSG00000080824	HSP90AA1	8.57556	-0.0692381	-0.569671	0.570723	0.982911	-7.95964	FALSE	3320	heat shock protein 90 alpha family class A member 1 [Source:HGNC Symbol;Acc:HGNC:5253]	protein_coding
SST	MDD	ENSG00000080839	RBL1	4.37939	0.0414396	0.125988	0.899969	0.999078	-6.03435	FALSE	5933	RB transcriptional corepressor like 1 [Source:HGNC Symbol;Acc:HGNC:9893]	protein_coding
SST	MDD	ENSG00000080845	DLGAP4	8.16193	-0.0629505	-0.546925	0.586098	0.982911	-7.57053	FALSE	22839	DLG associated protein 4 [Source:HGNC Symbol;Acc:HGNC:24476]	protein_coding
SST	MDD	ENSG00000080854	IGSF9B	7.78606	-0.107574	-0.675106	0.501819	0.980514	-7.27946	FALSE	22997	immunoglobulin superfamily member 9B [Source:HGNC Symbol;Acc:HGNC:32326]	protein_coding
SST	MDD	ENSG00000080910	CFHR2	-3.63786	1.25946	1.1667	0.245826	0.940349	-4.7363	FALSE	3080	complement factor H related 2 [Source:HGNC Symbol;Acc:HGNC:4890]	protein_coding
SST	MDD	ENSG00000080947	CROCCP3	6.17099	0.14523	0.675385	0.500833	0.980514	-6.42004	FALSE		CROCC pseudogene 3 [Source:HGNC Symbol;Acc:HGNC:29405]	transcribed_unprocessed_pseudogene
SST	MDD	ENSG00000080986	NDC80	-0.535632	-0.323843	-0.338598	0.73555	0.993159	-5.25563	FALSE	10403	NDC80 kinetochore complex component [Source:HGNC Symbol;Acc:HGNC:16909]	protein_coding
SST	MDD	ENSG00000081014	AP4E1	4.23662	0.0392075	0.11177	0.911207	0.999078	-6.07778	FALSE	23431	adaptor related protein complex 4 subunit epsilon 1 [Source:HGNC Symbol;Acc:HGNC:573]	protein_coding
SST	MDD	ENSG00000081019	RSBN1	4.37028	0.150677	0.305803	0.760326	0.995124	-5.8969	FALSE	54665	round spermatid basic protein 1 [Source:HGNC Symbol;Acc:HGNC:25642]	protein_coding
SST	MDD	ENSG00000081026	MAGI3	6.64666	-0.0436528	-0.229881	0.818606	0.99731	-6.79149	FALSE	260425	membrane associated guanylate kinase, WW and PDZ domain containing 3 [Source:HGNC Symbol;Acc:HGNC:29647]	protein_coding
SST	MDD	ENSG00000081051	AFP	-1.77185	0.864563	0.807544	0.421076	0.96317	-4.99514	FALSE	174	alpha fetoprotein [Source:HGNC Symbol;Acc:HGNC:317]	protein_coding
SST	MDD	ENSG00000081052	COL4A4	3.65353	-0.316329	-0.536811	0.59247	0.982911	-5.64998	FALSE	1286	collagen type IV alpha 4 chain [Source:HGNC Symbol;Acc:HGNC:2206]	protein_coding
SST	MDD	ENSG00000081059	TCF7	4.21657	0.509538	1.19461	0.234781	0.940051	-5.21543	FALSE	6932	transcription factor 7 [Source:HGNC Symbol;Acc:HGNC:11639]	protein_coding
SST	MDD	ENSG00000081087	OSTM1	4.42946	0.666104	1.51395	0.132875	0.913112	-4.86887	FALSE	28962	osteoclastogenesis associated transmembrane protein 1 [Source:HGNC Symbol;Acc:HGNC:21652]	protein_coding
SST	MDD	ENSG00000081138	CDH7	6.11043	0.0138919	0.0649667	0.948317	0.999078	-6.59982	FALSE	1005	cadherin 7 [Source:HGNC Symbol;Acc:HGNC:1766]	protein_coding
SST	MDD	ENSG00000081148	IMPG2	3.83037	-0.733613	-1.34223	0.182253	0.920388	-4.94419	FALSE	50939	interphotoreceptor matrix proteoglycan 2 [Source:HGNC Symbol;Acc:HGNC:18362]	protein_coding
SST	MDD	ENSG00000081154	PCNP	4.7134	-0.0791916	-0.24603	0.806112	0.99731	-6.10047	FALSE	57092	PEST proteolytic signal containing nuclear protein [Source:HGNC Symbol;Acc:HGNC:30023]	protein_coding
SST	MDD	ENSG00000081177	EXD2	3.82817	-0.0413225	-0.0927975	0.926231	0.999078	-5.80599	FALSE	55218	exonuclease 3'-5' domain containing 2 [Source:HGNC Symbol;Acc:HGNC:20217]	protein_coding
SST	MDD	ENSG00000081181	ARG2	2.4763	-0.270212	-0.29864	0.765772	0.995757	-5.38933	FALSE	384	arginase 2 [Source:HGNC Symbol;Acc:HGNC:664]	protein_coding
SST	MDD	ENSG00000081189	MEF2C	7.95658	0.141622	1.24055	0.218313	0.931676	-6.85096	FALSE	4208	myocyte enhancer factor 2C [Source:HGNC Symbol;Acc:HGNC:6996]	protein_coding
SST	MDD	ENSG00000081237	PTPRC	2.30762	-0.358159	-0.463429	0.643962	0.988744	-5.458	FALSE	5788	protein tyrosine phosphatase receptor type C [Source:HGNC Symbol;Acc:HGNC:9666]	protein_coding
SST	MDD	ENSG00000081248	CACNA1S	0.828812	-0.589872	-0.666716	0.506333	0.980514	-5.1824	FALSE	779	calcium voltage-gated channel subunit alpha1 S [Source:HGNC Symbol;Acc:HGNC:1397]	protein_coding
SST	MDD	ENSG00000081277	PKP1	-0.335939	-1.79319	-1.89722	0.0603912	0.858766	-3.95807	FALSE	5317	plakophilin 1 [Source:HGNC Symbol;Acc:HGNC:9023]	protein_coding
SST	MDD	ENSG00000081307	UBA5	4.2712	-0.281575	-0.642338	0.521975	0.980824	-5.82227	FALSE	79876	ubiquitin like modifier activating enzyme 5 [Source:HGNC Symbol;Acc:HGNC:23230]	protein_coding
SST	MDD	ENSG00000081320	STK17B	-0.116685	0.546505	0.481839	0.630867	0.987389	-5.15883	FALSE	9262	serine/threonine kinase 17b [Source:HGNC Symbol;Acc:HGNC:11396]	protein_coding
SST	MDD	ENSG00000081377	CDC14B	6.29323	-0.101629	-0.547543	0.585102	0.982911	-6.54871	FALSE	8555	cell division cycle 14B [Source:HGNC Symbol;Acc:HGNC:1719]	protein_coding
SST	MDD	ENSG00000081386	ZNF510	3.52029	-0.0269912	-0.053356	0.957544	0.999563	-5.74097	FALSE	22869	zinc finger protein 510 [Source:HGNC Symbol;Acc:HGNC:29161]	protein_coding
SST	MDD	ENSG00000081479	LRP2	4.04779	0.611717	1.62762	0.106435	0.897166	-4.84192	FALSE	4036	LDL receptor related protein 2 [Source:HGNC Symbol;Acc:HGNC:6694]	protein_coding
SST	MDD	ENSG00000081665	ZNF506	3.00923	0.624451	0.999917	0.31952	0.947969	-5.23777	FALSE	440515	zinc finger protein 506 [Source:HGNC Symbol;Acc:HGNC:23780]	protein_coding
SST	MDD	ENSG00000081692	JMJD4	-3.82417	0.118352	0.110406	0.912286	0.999078	-5.21882	FALSE	65094	jumonji domain containing 4 [Source:HGNC Symbol;Acc:HGNC:25724]	protein_coding
SST	MDD	ENSG00000081721	DUSP12	-1.02653	2.44094	1.99707	0.0482584	0.837318	-3.81902	FALSE	11266	dual specificity phosphatase 12 [Source:HGNC Symbol;Acc:HGNC:3067]	protein_coding
SST	MDD	ENSG00000081760	AACS	6.61279	0.107416	0.584374	0.560152	0.982911	-6.65627	FALSE	65985	acetoacetyl-CoA synthetase [Source:HGNC Symbol;Acc:HGNC:21298]	protein_coding
SST	MDD	ENSG00000081791	DELE1	4.91083	0.0614079	0.180598	0.857012	0.998285	-6.11452	FALSE	9812	DAP3 binding cell death enhancer 1 [Source:HGNC Symbol;Acc:HGNC:28969]	protein_coding
SST	MDD	ENSG00000081800	SLC13A1	0.81934	1.3028	1.48166	0.141258	0.913112	-4.51131	FALSE	6561	solute carrier family 13 member 1 [Source:HGNC Symbol;Acc:HGNC:10916]	protein_coding
SST	MDD	ENSG00000081803	CADPS2	5.80312	-0.0832456	-0.317618	0.75137	0.995124	-6.46301	FALSE	93664	calcium dependent secretion activator 2 [Source:HGNC Symbol;Acc:HGNC:16018]	protein_coding
SST	MDD	ENSG00000081818	PCDHB4	-0.838865	0.0477766	0.0380913	0.969683	0.999563	-5.18724	FALSE	56131	protocadherin beta 4 [Source:HGNC Symbol;Acc:HGNC:8689]	protein_coding
SST	MDD	ENSG00000081842	PCDHA6	-0.797733	-3.1992	-2.67481	0.00860487	0.699651	-2.73569	FALSE	56142	protocadherin alpha 6 [Source:HGNC Symbol;Acc:HGNC:8672]	protein_coding
SST	MDD	ENSG00000081853	PCDHGA2	-2.12656	-0.700745	-0.571577	0.568762	0.982911	-5.08166	FALSE	56113	protocadherin gamma subfamily A, 2 [Source:HGNC Symbol;Acc:HGNC:8700]	protein_coding
SST	MDD	ENSG00000081870	HSPB11	3.08755	-0.0682198	-0.110533	0.912186	0.999078	-5.56218	FALSE	51668	heat shock protein family B (small) member 11 [Source:HGNC Symbol;Acc:HGNC:25019]	protein_coding
SST	MDD	ENSG00000081913	PHLPP1	6.42342	0.089947	0.472422	0.637551	0.988631	-6.63483	FALSE	23239	PH domain and leucine rich repeat protein phosphatase 1 [Source:HGNC Symbol;Acc:HGNC:20610]	protein_coding
SST	MDD	ENSG00000081923	ATP8B1	3.14351	0.394189	0.670117	0.504171	0.980514	-5.49379	FALSE	5205	ATPase phospholipid transporting 8B1 [Source:HGNC Symbol;Acc:HGNC:3706]	protein_coding
SST	MDD	ENSG00000081985	IL12RB2	3.73913	-1.36132	-2.19094	0.0305417	0.815812	-3.57871	FALSE	3595	interleukin 12 receptor subunit beta 2 [Source:HGNC Symbol;Acc:HGNC:5972]	protein_coding
SST	MDD	ENSG00000082014	SMARCD3	6.63887	-0.010127	-0.0573694	0.954354	0.999563	-6.86324	FALSE	6604	SWI/SNF related, matrix associated, actin dependent regulator of chromatin, subfamily d, member 3 [Source:HGNC Symbol;Acc:HGNC:11108]	protein_coding
SST	MDD	ENSG00000082068	WDR70	7.4488	-0.191724	-1.52209	0.130824	0.912032	-6.09879	FALSE	55100	WD repeat domain 70 [Source:HGNC Symbol;Acc:HGNC:25495]	protein_coding
SST	MDD	ENSG00000082074	FYB1	3.71104	0.129226	0.221748	0.824916	0.99731	-5.73332	FALSE	2533	FYN binding protein 1 [Source:HGNC Symbol;Acc:HGNC:4036]	protein_coding
SST	MDD	ENSG00000082126	MPP4	1.53108	-0.211891	-0.262807	0.793185	0.99731	-5.36876	FALSE	58538	MAGUK p55 scaffold protein 4 [Source:HGNC Symbol;Acc:HGNC:13680]	protein_coding
SST	MDD	ENSG00000082146	STRADB	3.013	1.22992	1.75012	0.0828545	0.881533	-4.28107	FALSE	55437	STE20 related adaptor beta [Source:HGNC Symbol;Acc:HGNC:13205]	protein_coding
SST	MDD	ENSG00000082153	BZW1	3.47286	-0.0740437	-0.125721	0.90018	0.999078	-5.75088	FALSE	9689	basic leucine zipper and W2 domains 1 [Source:HGNC Symbol;Acc:HGNC:18380]	protein_coding
SST	MDD	ENSG00000082175	PGR	1.58335	-0.46971	-0.561348	0.575689	0.982911	-5.33101	FALSE	5241	progesterone receptor [Source:HGNC Symbol;Acc:HGNC:8910]	protein_coding
SST	MDD	ENSG00000082196	C1QTNF3	-2.87483	2.95919	2.57673	0.0112829	0.707271	-2.92784	FALSE	114899	C1q and TNF related 3 [Source:HGNC Symbol;Acc:HGNC:14326]	protein_coding
SST	MDD	ENSG00000082212	ME2	4.70986	0.210275	0.484775	0.628789	0.987181	-5.96082	FALSE	4200	malic enzyme 2 [Source:HGNC Symbol;Acc:HGNC:6984]	protein_coding
SST	MDD	ENSG00000082213	C5orf22	3.21963	0.384489	0.532889	0.595173	0.983463	-5.49904	FALSE	55322	chromosome 5 open reading frame 22 [Source:HGNC Symbol;Acc:HGNC:25639]	protein_coding
SST	MDD	ENSG00000082258	CCNT2	5.00819	-0.309699	-1.07475	0.284814	0.942723	-5.71211	FALSE	905	cyclin T2 [Source:HGNC Symbol;Acc:HGNC:1600]	protein_coding
SST	MDD	ENSG00000082269	FAM135A	6.31258	-0.489814	-2.43946	0.0162892	0.768953	-3.79518	FALSE	57579	family with sequence similarity 135 member A [Source:HGNC Symbol;Acc:HGNC:21084]	protein_coding
SST	MDD	ENSG00000082293	COL19A1	7.52177	-0.208448	-1.62813	0.106325	0.897166	-6.04064	FALSE	1310	collagen type XIX alpha 1 chain [Source:HGNC Symbol;Acc:HGNC:2196]	protein_coding
SST	MDD	ENSG00000082397	EPB41L3	7.90259	-0.155394	-1.49689	0.137254	0.913112	-6.40829	FALSE	23136	erythrocyte membrane protein band 4.1 like 3 [Source:HGNC Symbol;Acc:HGNC:3380]	protein_coding
SST	MDD	ENSG00000082438	COBLL1	3.87737	-0.324517	-0.673956	0.501737	0.980514	-5.64993	FALSE	22837	cordon-bleu WH2 repeat protein like 1 [Source:HGNC Symbol;Acc:HGNC:23571]	protein_coding
SST	MDD	ENSG00000082458	DLG3	6.23291	-0.0262581	-0.133704	0.893878	0.999078	-6.69363	FALSE	1741	discs large MAGUK scaffold protein 3 [Source:HGNC Symbol;Acc:HGNC:2902]	protein_coding
SST	MDD	ENSG00000082482	KCNK2	5.72936	0.146237	0.526551	0.599553	0.984511	-6.31276	FALSE	3776	potassium two pore domain channel subfamily K member 2 [Source:HGNC Symbol;Acc:HGNC:6277]	protein_coding
SST	MDD	ENSG00000082497	SERTAD4	-0.488488	-0.974727	-0.812791	0.418074	0.962872	-4.9724	FALSE	56256	SERTA domain containing 4 [Source:HGNC Symbol;Acc:HGNC:25236]	protein_coding
SST	MDD	ENSG00000082512	TRAF5	1.83191	0.049771	0.0501397	0.960101	0.999563	-5.37272	FALSE	7188	TNF receptor associated factor 5 [Source:HGNC Symbol;Acc:HGNC:12035]	protein_coding
SST	MDD	ENSG00000082515	MRPL22	2.6174	0.0419973	0.0580858	0.953784	0.999563	-5.51519	FALSE	29093	mitochondrial ribosomal protein L22 [Source:HGNC Symbol;Acc:HGNC:14480]	protein_coding
SST	MDD	ENSG00000082516	GEMIN5	4.43547	0.314572	0.80571	0.422129	0.96317	-5.69297	FALSE	25929	gem nuclear organelle associated protein 5 [Source:HGNC Symbol;Acc:HGNC:20043]	protein_coding
SST	MDD	ENSG00000082556	OPRK1	1.65469	-0.743727	-0.751894	0.453703	0.969683	-5.11428	FALSE	4986	opioid receptor kappa 1 [Source:HGNC Symbol;Acc:HGNC:8154]	protein_coding
SST	MDD	ENSG00000082641	NFE2L1	6.92373	0.0828005	0.569505	0.570162	0.982911	-6.88535	FALSE	4779	NFE2 like bZIP transcription factor 1 [Source:HGNC Symbol;Acc:HGNC:7781]	protein_coding
SST	MDD	ENSG00000082684	SEMA5B	3.96585	-0.0237304	-0.0505367	0.959785	0.999563	-6.00239	FALSE	54437	semaphorin 5B [Source:HGNC Symbol;Acc:HGNC:10737]	protein_coding
SST	MDD	ENSG00000082701	GSK3B	7.52894	-0.0211075	-0.20896	0.834862	0.99731	-7.30823	FALSE	2932	glycogen synthase kinase 3 beta [Source:HGNC Symbol;Acc:HGNC:4617]	protein_coding
SST	MDD	ENSG00000082781	ITGB5	5.64809	0.208874	0.563204	0.574829	0.982911	-6.29501	FALSE	3693	integrin subunit beta 5 [Source:HGNC Symbol;Acc:HGNC:6160]	protein_coding
SST	MDD	ENSG00000082805	ERC1	8.73131	0.0112592	0.113739	0.90977	0.999078	-8.11595	FALSE	23085	ELKS/RAB6-interacting/CAST family member 1 [Source:HGNC Symbol;Acc:HGNC:17072]	protein_coding
SST	MDD	ENSG00000082898	XPO1	5.98807	0.0985063	0.477244	0.634125	0.988385	-6.44555	FALSE	7514	exportin 1 [Source:HGNC Symbol;Acc:HGNC:12825]	protein_coding
SST	MDD	ENSG00000082996	RNF13	-0.062164	-1.33707	-1.18394	0.23896	0.940051	-4.73249	FALSE	11342	ring finger protein 13 [Source:HGNC Symbol;Acc:HGNC:10057]	protein_coding
SST	MDD	ENSG00000083067	TRPM3	7.8468	0.32254	1.76508	0.0819063	0.880903	-5.93785	FALSE	80036	transient receptor potential cation channel subfamily M member 3 [Source:HGNC Symbol;Acc:HGNC:17992]	protein_coding
SST	MDD	ENSG00000083093	PALB2	1.49632	-0.241645	-0.250381	0.802754	0.99731	-5.33587	FALSE	79728	partner and localizer of BRCA2 [Source:HGNC Symbol;Acc:HGNC:26144]	protein_coding
SST	MDD	ENSG00000083097	DOP1A	6.83792	0.068207	0.465656	0.642372	0.988713	-6.89645	FALSE	23033	DOP1 leucine zipper like protein A [Source:HGNC Symbol;Acc:HGNC:21194]	protein_coding
SST	MDD	ENSG00000083099	LYRM2	2.09996	0.697009	0.79821	0.426449	0.963459	-5.1767	FALSE	57226	LYR motif containing 2 [Source:HGNC Symbol;Acc:HGNC:25229]	protein_coding
SST	MDD	ENSG00000083123	BCKDHB	6.08899	0.044813	0.203398	0.839196	0.99731	-6.57907	FALSE	594	branched chain keto acid dehydrogenase E1 subunit beta [Source:HGNC Symbol;Acc:HGNC:987]	protein_coding
SST	MDD	ENSG00000083168	KAT6A	6.63091	0.0921038	0.551228	0.582583	0.982911	-6.67488	FALSE	7994	lysine acetyltransferase 6A [Source:HGNC Symbol;Acc:HGNC:13013]	protein_coding
SST	MDD	ENSG00000083223	TUT7	5.73778	-0.0571177	-0.235453	0.81429	0.99731	-6.40946	FALSE	79670	terminal uridylyl transferase 7 [Source:HGNC Symbol;Acc:HGNC:25817]	protein_coding
SST	MDD	ENSG00000083290	ULK2	6.16441	0.11908	0.593335	0.554161	0.982911	-6.44889	FALSE	9706	unc-51 like autophagy activating kinase 2 [Source:HGNC Symbol;Acc:HGNC:13480]	protein_coding
SST	MDD	ENSG00000083307	GRHL2	3.45344	-0.188065	-0.378712	0.705624	0.99252	-5.8473	FALSE	79977	grainyhead like transcription factor 2 [Source:HGNC Symbol;Acc:HGNC:2799]	protein_coding
SST	MDD	ENSG00000083312	TNPO1	5.94646	-0.0664246	-0.349876	0.727093	0.993159	-6.5497	FALSE	3842	transportin 1 [Source:HGNC Symbol;Acc:HGNC:6401]	protein_coding
SST	MDD	ENSG00000083444	PLOD1	3.7461	-0.00319007	-0.00584568	0.995346	0.999563	-5.74378	FALSE	5351	procollagen-lysine,2-oxoglutarate 5-dioxygenase 1 [Source:HGNC Symbol;Acc:HGNC:9081]	protein_coding
SST	MDD	ENSG00000083454	P2RX5	-1.93476	1.27023	1.07726	0.283692	0.942395	-4.78752	FALSE	5026	purinergic receptor P2X 5 [Source:HGNC Symbol;Acc:HGNC:8536]	protein_coding
SST	MDD	ENSG00000083457	ITGAE	2.0498	0.794328	0.932979	0.352851	0.953559	-5.0813	FALSE	3682	integrin subunit alpha E [Source:HGNC Symbol;Acc:HGNC:6147]	protein_coding
SST	MDD	ENSG00000083520	DIS3	4.17222	-0.378152	-1.07477	0.284804	0.942723	-5.43098	FALSE	22894	DIS3 homolog, exosome endoribonuclease and 3'-5' exoribonuclease [Source:HGNC Symbol;Acc:HGNC:20604]	protein_coding
SST	MDD	ENSG00000083535	PIBF1	6.36276	0.441522	2.08456	0.0393977	0.8193	-4.57128	FALSE	10464	progesterone immunomodulatory binding factor 1 [Source:HGNC Symbol;Acc:HGNC:23352]	protein_coding
SST	MDD	ENSG00000083544	TDRD3	5.65363	-0.208287	-0.853621	0.395149	0.959897	-6.07287	FALSE	81550	tudor domain containing 3 [Source:HGNC Symbol;Acc:HGNC:20612]	protein_coding
SST	MDD	ENSG00000083635	NUFIP1	2.91074	-0.255952	-0.396588	0.692431	0.990872	-5.53343	FALSE	26747	nuclear FMR1 interacting protein 1 [Source:HGNC Symbol;Acc:HGNC:8057]	protein_coding
SST	MDD	ENSG00000083642	PDS5B	7.17795	-0.080042	-0.621108	0.535799	0.982551	-6.95862	FALSE	23047	PDS5 cohesin associated factor B [Source:HGNC Symbol;Acc:HGNC:20418]	protein_coding
SST	MDD	ENSG00000083720	OXCT1	6.13699	0.189985	0.965669	0.336304	0.947969	-6.18661	FALSE	5019	3-oxoacid CoA-transferase 1 [Source:HGNC Symbol;Acc:HGNC:8527]	protein_coding
SST	MDD	ENSG00000083750	RRAGB	4.59635	0.724939	2.04114	0.0436036	0.82572	-4.12182	FALSE	10325	Ras related GTP binding B [Source:HGNC Symbol;Acc:HGNC:19901]	protein_coding
SST	MDD	ENSG00000083782	EPYC	-0.211035	0.834655	0.742039	0.459628	0.970416	-5.03481	FALSE	1833	epiphycan [Source:HGNC Symbol;Acc:HGNC:3053]	protein_coding
SST	MDD	ENSG00000083799	CYLD	5.08398	0.171548	0.487242	0.627045	0.987181	-6.09974	FALSE	1540	CYLD lysine 63 deubiquitinase [Source:HGNC Symbol;Acc:HGNC:2584]	protein_coding
SST	MDD	ENSG00000083807	SLC27A5	3.95024	0.349021	0.633085	0.527977	0.982532	-5.5412	FALSE	10998	solute carrier family 27 member 5 [Source:HGNC Symbol;Acc:HGNC:10999]	protein_coding
SST	MDD	ENSG00000083812	ZNF324	2.88531	-0.595383	-0.935409	0.351603	0.953144	-5.29113	FALSE	25799	zinc finger protein 324 [Source:HGNC Symbol;Acc:HGNC:14096]	protein_coding
SST	MDD	ENSG00000083814	ZNF671	0.657959	-0.650571	-0.592049	0.555019	0.982911	-5.17351	FALSE	79891	zinc finger protein 671 [Source:HGNC Symbol;Acc:HGNC:26279]	protein_coding
SST	MDD	ENSG00000083817	ZNF416	-0.135845	-2.00866	-1.7172	0.0887255	0.887794	-4.17848	FALSE	55659	zinc finger protein 416 [Source:HGNC Symbol;Acc:HGNC:20645]	protein_coding
SST	MDD	ENSG00000083828	ZNF586	6.07779	-0.183905	-0.916185	0.361551	0.954432	-6.1912	FALSE	54807	zinc finger protein 586 [Source:HGNC Symbol;Acc:HGNC:25949]	protein_coding
SST	MDD	ENSG00000083838	ZNF446	1.66891	0.498832	0.522412	0.602422	0.985488	-5.25052	FALSE	55663	zinc finger protein 446 [Source:HGNC Symbol;Acc:HGNC:21036]	protein_coding
SST	MDD	ENSG00000083844	ZNF264	4.74955	0.0111916	0.0355896	0.971673	0.999563	-6.0769	FALSE	9422	zinc finger protein 264 [Source:HGNC Symbol;Acc:HGNC:13057]	protein_coding
SST	MDD	ENSG00000083845	RPS5	0.423996	-0.721065	-0.679065	0.498507	0.980514	-5.10347	FALSE	6193	ribosomal protein S5 [Source:HGNC Symbol;Acc:HGNC:10426]	protein_coding
SST	MDD	ENSG00000083857	FAT1	6.50589	-0.285059	-1.41966	0.158502	0.914516	-5.79831	FALSE	2195	FAT atypical cadherin 1 [Source:HGNC Symbol;Acc:HGNC:3595]	protein_coding
SST	MDD	ENSG00000083896	YTHDC1	5.9102	0.0171649	0.0833376	0.933733	0.999078	-6.53923	FALSE	91746	YTH domain containing 1 [Source:HGNC Symbol;Acc:HGNC:30626]	protein_coding
SST	MDD	ENSG00000083937	CHMP2B	2.89269	-0.453915	-0.651277	0.516211	0.980514	-5.35786	FALSE	25978	charged multivesicular body protein 2B [Source:HGNC Symbol;Acc:HGNC:24537]	protein_coding
SST	MDD	ENSG00000084070	SMAP2	6.89339	0.104422	0.678735	0.498715	0.980514	-6.74822	FALSE	64744	small ArfGAP2 [Source:HGNC Symbol;Acc:HGNC:25082]	protein_coding
SST	MDD	ENSG00000084072	PPIE	4.75134	0.308853	0.865905	0.388406	0.957343	-5.69279	FALSE	10450	peptidylprolyl isomerase E [Source:HGNC Symbol;Acc:HGNC:9258]	protein_coding
SST	MDD	ENSG00000084073	ZMPSTE24	2.96391	2.0638	2.94579	0.003924	0.626749	-1.98845	FALSE	10269	zinc metallopeptidase STE24 [Source:HGNC Symbol;Acc:HGNC:12877]	protein_coding
SST	MDD	ENSG00000084090	STARD7	4.51853	0.0565648	0.164801	0.869399	0.998365	-6.0213	FALSE	56910	StAR related lipid transfer domain containing 7 [Source:HGNC Symbol;Acc:HGNC:18063]	protein_coding
SST	MDD	ENSG00000084092	NOA1	-0.276628	-0.83977	-0.69071	0.491186	0.980343	-5.04077	FALSE	84273	nitric oxide associated 1 [Source:HGNC Symbol;Acc:HGNC:28473]	protein_coding
SST	MDD	ENSG00000084093	REST	-0.0144499	0.398262	0.380139	0.704567	0.99252	-5.21234	FALSE	5978	RE1 silencing transcription factor [Source:HGNC Symbol;Acc:HGNC:9966]	protein_coding
SST	MDD	ENSG00000084110	HAL	-2.44227	-0.612846	-0.582403	0.561474	0.982911	-5.09594	FALSE	3034	histidine ammonia-lyase [Source:HGNC Symbol;Acc:HGNC:4806]	protein_coding
SST	MDD	ENSG00000084112	SSH1	6.50259	0.060893	0.370536	0.711687	0.993159	-6.75102	FALSE	54434	slingshot protein phosphatase 1 [Source:HGNC Symbol;Acc:HGNC:30579]	protein_coding
SST	MDD	ENSG00000084207	GSTP1	0.0502082	-0.189114	-0.166775	0.86785	0.998365	-5.24833	FALSE	2950	glutathione S-transferase pi 1 [Source:HGNC Symbol;Acc:HGNC:4638]	protein_coding
SST	MDD	ENSG00000084234	APLP2	8.07411	0.0173386	0.198572	0.842962	0.99731	-7.73041	FALSE	334	amyloid beta precursor like protein 2 [Source:HGNC Symbol;Acc:HGNC:598]	protein_coding
SST	MDD	ENSG00000084444	FAM234B	5.26563	0.0395175	0.134304	0.893405	0.999078	-6.27092	FALSE	57613	family with sequence similarity 234 member B [Source:HGNC Symbol;Acc:HGNC:29288]	protein_coding
SST	MDD	ENSG00000084453	SLCO1A2	3.28175	-0.581795	-0.930992	0.353873	0.953559	-5.27643	FALSE	6579	solute carrier organic anion transporter family member 1A2 [Source:HGNC Symbol;Acc:HGNC:10956]	protein_coding
SST	MDD	ENSG00000084463	WBP11	4.6028	-0.21859	-0.663555	0.508348	0.980514	-5.88623	FALSE	51729	WW domain binding protein 11 [Source:HGNC Symbol;Acc:HGNC:16461]	protein_coding
SST	MDD	ENSG00000084623	EIF3I	2.51844	-0.848548	-1.23538	0.219291	0.932217	-4.86903	FALSE	8668	eukaryotic translation initiation factor 3 subunit I [Source:HGNC Symbol;Acc:HGNC:3272]	protein_coding
SST	MDD	ENSG00000084628	NKAIN1	1.35565	0.7253	0.81277	0.418086	0.962872	-5.13662	FALSE	79570	sodium/potassium transporting ATPase interacting 1 [Source:HGNC Symbol;Acc:HGNC:25743]	protein_coding
SST	MDD	ENSG00000084636	COL16A1	4.07949	-0.0342226	-0.0593809	0.952755	0.999355	-5.83984	FALSE	1307	collagen type XVI alpha 1 chain [Source:HGNC Symbol;Acc:HGNC:2193]	protein_coding
SST	MDD	ENSG00000084652	TXLNA	4.07571	0.396957	0.857472	0.393028	0.959123	-5.52782	FALSE	200081	taxilin alpha [Source:HGNC Symbol;Acc:HGNC:30685]	protein_coding
SST	MDD	ENSG00000084674	APOB	0.261068	0.83531	0.851717	0.396201	0.960293	-5.03715	FALSE	338	apolipoprotein B [Source:HGNC Symbol;Acc:HGNC:603]	protein_coding
SST	MDD	ENSG00000084676	NCOA1	8.21048	0.15641	1.57315	0.119381	0.908822	-6.50234	FALSE	8648	nuclear receptor coactivator 1 [Source:HGNC Symbol;Acc:HGNC:7668]	protein_coding
SST	MDD	ENSG00000084693	AGBL5	4.77221	0.338747	1.03042	0.305049	0.947969	-5.66727	FALSE	60509	AGBL carboxypeptidase 5 [Source:HGNC Symbol;Acc:HGNC:26147]	protein_coding
SST	MDD	ENSG00000084710	EFR3B	7.17582	0.0880629	0.692874	0.489832	0.979889	-6.90465	FALSE	22979	EFR3 homolog B [Source:HGNC Symbol;Acc:HGNC:29155]	protein_coding
SST	MDD	ENSG00000084731	KIF3C	7.31347	-0.101342	-0.810271	0.419514	0.96317	-6.92148	FALSE	3797	kinesin family member 3C [Source:HGNC Symbol;Acc:HGNC:6321]	protein_coding
SST	MDD	ENSG00000084733	RAB10	5.51929	-0.481263	-1.74185	0.0842974	0.883836	-4.91145	FALSE	10890	RAB10, member RAS oncogene family [Source:HGNC Symbol;Acc:HGNC:9759]	protein_coding
SST	MDD	ENSG00000084734	GCKR	0.402558	-1.12302	-1.12269	0.263985	0.940349	-4.81792	FALSE	2646	glucokinase regulator [Source:HGNC Symbol;Acc:HGNC:4196]	protein_coding
SST	MDD	ENSG00000084754	HADHA	5.07381	0.133493	0.469688	0.639497	0.988713	-6.13449	FALSE	3030	hydroxyacyl-CoA dehydrogenase trifunctional multienzyme complex subunit alpha [Source:HGNC Symbol;Acc:HGNC:4801]	protein_coding
SST	MDD	ENSG00000084764	MAPRE3	6.32676	0.00454644	0.0275908	0.978038	0.999563	-6.77769	FALSE	22924	microtubule associated protein RP/EB family member 3 [Source:HGNC Symbol;Acc:HGNC:6892]	protein_coding
SST	MDD	ENSG00000084774	CAD	4.28051	0.735635	1.85727	0.0659169	0.863455	-4.40086	FALSE	790	carbamoyl-phosphate synthetase 2, aspartate transcarbamylase, and dihydroorotase [Source:HGNC Symbol;Acc:HGNC:1424]	protein_coding
SST	MDD	ENSG00000085063	CD59	3.61334	-0.111491	-0.188802	0.850592	0.997353	-5.69752	FALSE	966	CD59 molecule (CD59 blood group) [Source:HGNC Symbol;Acc:HGNC:1689]	protein_coding
SST	MDD	ENSG00000085117	CD82	0.68956	-0.257126	-0.263798	0.792423	0.99731	-5.27538	FALSE	3732	CD82 molecule [Source:HGNC Symbol;Acc:HGNC:6210]	protein_coding
SST	MDD	ENSG00000085185	BCORL1	4.17466	-0.369504	-0.825672	0.410757	0.961881	-5.59929	FALSE	63035	BCL6 corepressor like 1 [Source:HGNC Symbol;Acc:HGNC:25657]	protein_coding
SST	MDD	ENSG00000085224	ATRX	7.74226	-0.0303182	-0.310113	0.757055	0.995124	-7.45783	FALSE	546	ATRX chromatin remodeler [Source:HGNC Symbol;Acc:HGNC:886]	protein_coding
SST	MDD	ENSG00000085231	AK6	1.3642	-0.0933736	-0.0891519	0.929121	0.999078	-5.30442	FALSE	102157402	adenylate kinase 6 [Source:HGNC Symbol;Acc:HGNC:49151]	protein_coding
SST	MDD	ENSG00000085265	FCN1	-2.75593	0.196559	0.193887	0.846618	0.997353	-5.20313	FALSE	2219	ficolin 1 [Source:HGNC Symbol;Acc:HGNC:3623]	protein_coding
SST	MDD	ENSG00000085274	MYNN	2.32312	-2.38737	-3.02855	0.0030549	0.588019	-1.82077	FALSE	55892	myoneurin [Source:HGNC Symbol;Acc:HGNC:14955]	protein_coding
SST	MDD	ENSG00000085276	MECOM	5.52214	-0.0524498	-0.182321	0.855662	0.997963	-6.48747	FALSE	2122	MDS1 and EVI1 complex locus [Source:HGNC Symbol;Acc:HGNC:3498]	protein_coding
SST	MDD	ENSG00000085365	SCAMP1	6.22126	0.205816	1.18986	0.236635	0.940051	-5.99643	FALSE	9522	secretory carrier membrane protein 1 [Source:HGNC Symbol;Acc:HGNC:10563]	protein_coding
SST	MDD	ENSG00000085377	PREP	5.76111	-0.133026	-0.585144	0.559636	0.982911	-6.30137	FALSE	5550	prolyl endopeptidase [Source:HGNC Symbol;Acc:HGNC:9358]	protein_coding
SST	MDD	ENSG00000085382	HACE1	6.08815	-0.2487	-1.20153	0.232098	0.937538	-5.89371	FALSE	57531	HECT domain and ankyrin repeat containing E3 ubiquitin protein ligase 1 [Source:HGNC Symbol;Acc:HGNC:21033]	protein_coding
SST	MDD	ENSG00000085415	SEH1L	3.50299	-0.207236	-0.36722	0.714153	0.993159	-5.6156	FALSE	81929	SEH1 like nucleoporin [Source:HGNC Symbol;Acc:HGNC:30379]	protein_coding
SST	MDD	ENSG00000085433	WDR47	5.82323	-0.0976365	-0.486675	0.627446	0.987181	-6.45428	FALSE	22911	WD repeat domain 47 [Source:HGNC Symbol;Acc:HGNC:29141]	protein_coding
SST	MDD	ENSG00000085449	WDFY1	0.79868	-0.774513	-0.764334	0.446286	0.969443	-5.10889	FALSE	57590	WD repeat and FYVE domain containing 1 [Source:HGNC Symbol;Acc:HGNC:20451]	protein_coding
SST	MDD	ENSG00000085465	OVGP1	1.41687	-0.818487	-0.927599	0.355624	0.954398	-5.06787	FALSE	5016	oviductal glycoprotein 1 [Source:HGNC Symbol;Acc:HGNC:8524]	protein_coding
SST	MDD	ENSG00000085491	SLC25A24	4.05118	-0.0472236	-0.100926	0.919791	0.999078	-5.8163	FALSE	29957	solute carrier family 25 member 24 [Source:HGNC Symbol;Acc:HGNC:20662]	protein_coding
SST	MDD	ENSG00000085511	MAP3K4	6.34199	-0.0153547	-0.0799456	0.936424	0.999078	-6.73478	FALSE	4216	mitogen-activated protein kinase kinase kinase 4 [Source:HGNC Symbol;Acc:HGNC:6856]	protein_coding
SST	MDD	ENSG00000085514	PILRA	3.45295	0.00699871	0.0109575	0.991277	0.999563	-5.63573	FALSE	29992	paired immunoglobin like type 2 receptor alpha [Source:HGNC Symbol;Acc:HGNC:20396]	protein_coding
SST	MDD	ENSG00000085552	IGSF9	-2.28596	-1.33993	-1.40182	0.163751	0.917144	-4.53805	FALSE	57549	immunoglobulin superfamily member 9 [Source:HGNC Symbol;Acc:HGNC:18132]	protein_coding
SST	MDD	ENSG00000085563	ABCB1	3.59751	-0.109643	-0.20845	0.835259	0.99731	-5.83718	FALSE	5243	ATP binding cassette subfamily B member 1 [Source:HGNC Symbol;Acc:HGNC:40]	protein_coding
SST	MDD	ENSG00000085644	ZNF213	1.61878	1.68843	1.61764	0.108573	0.898056	-4.31594	FALSE	7760	zinc finger protein 213 [Source:HGNC Symbol;Acc:HGNC:13005]	protein_coding
SST	MDD	ENSG00000085662	AKR1B1	2.84388	-0.430833	-0.605217	0.546268	0.982911	-5.38632	FALSE	231	aldo-keto reductase family 1 member B [Source:HGNC Symbol;Acc:HGNC:381]	protein_coding
SST	MDD	ENSG00000085719	CPNE3	3.98291	-0.375399	-0.865523	0.388614	0.957343	-5.56738	FALSE	8895	copine 3 [Source:HGNC Symbol;Acc:HGNC:2316]	protein_coding
SST	MDD	ENSG00000085721	RRN3	1.16302	-0.2027	-0.204692	0.838187	0.99731	-5.29469	FALSE	54700	RRN3 homolog, RNA polymerase I transcription factor [Source:HGNC Symbol;Acc:HGNC:30346]	protein_coding
SST	MDD	ENSG00000085733	CTTN	6.60552	0.0294352	0.18758	0.851548	0.997353	-6.83069	FALSE	2017	cortactin [Source:HGNC Symbol;Acc:HGNC:3338]	protein_coding
SST	MDD	ENSG00000085741	WNT11	-0.983292	-0.723683	-0.611686	0.541994	0.982911	-5.08635	FALSE	7481	Wnt family member 11 [Source:HGNC Symbol;Acc:HGNC:12776]	protein_coding
SST	MDD	ENSG00000085760	MTIF2	2.5382	-0.579135	-0.662076	0.509291	0.980514	-5.26064	FALSE	4528	mitochondrial translational initiation factor 2 [Source:HGNC Symbol;Acc:HGNC:7441]	protein_coding
SST	MDD	ENSG00000085788	DDHD2	5.3376	-0.282421	-0.964744	0.336765	0.947969	-5.93628	FALSE	23259	DDHD domain containing 2 [Source:HGNC Symbol;Acc:HGNC:29106]	protein_coding
SST	MDD	ENSG00000085831	TTC39A	4.33702	0.242249	0.586245	0.558899	0.982911	-5.83556	FALSE	22996	tetratricopeptide repeat domain 39A [Source:HGNC Symbol;Acc:HGNC:18657]	protein_coding
SST	MDD	ENSG00000085832	EPS15	6.47606	-0.0249552	-0.136019	0.892052	0.999078	-6.80519	FALSE	2060	epidermal growth factor receptor pathway substrate 15 [Source:HGNC Symbol;Acc:HGNC:3419]	protein_coding
SST	MDD	ENSG00000085840	ORC1	-0.856208	1.09776	1.09957	0.273894	0.940898	-4.81083	FALSE	4998	origin recognition complex subunit 1 [Source:HGNC Symbol;Acc:HGNC:8487]	protein_coding
SST	MDD	ENSG00000085871	MGST2	2.54021	0.998587	1.53327	0.128049	0.910326	-4.55938	FALSE	4258	microsomal glutathione S-transferase 2 [Source:HGNC Symbol;Acc:HGNC:7063]	protein_coding
SST	MDD	ENSG00000085872	CHERP	4.58613	-0.246808	-0.694546	0.488788	0.979376	-5.92322	FALSE	10523	calcium homeostasis endoplasmic reticulum protein [Source:HGNC Symbol;Acc:HGNC:16930]	protein_coding
SST	MDD	ENSG00000085978	ATG16L1	5.416	0.399746	1.54485	0.125222	0.908822	-5.21107	FALSE	55054	autophagy related 16 like 1 [Source:HGNC Symbol;Acc:HGNC:21498]	protein_coding
SST	MDD	ENSG00000085982	USP40	5.28453	-0.0180433	-0.0661446	0.947381	0.999078	-6.31886	FALSE	55230	ubiquitin specific peptidase 40 [Source:HGNC Symbol;Acc:HGNC:20069]	protein_coding
SST	MDD	ENSG00000085998	POMGNT1	4.76159	0.0224482	0.0589719	0.95308	0.999442	-6.1026	FALSE	55624	protein O-linked mannose N-acetylglucosaminyltransferase 1 (beta 1,2-) [Source:HGNC Symbol;Acc:HGNC:19139]	protein_coding
SST	MDD	ENSG00000085999	RAD54L	-2.00054	-1.96228	-1.92432	0.0568692	0.84366	-3.91421	FALSE	8438	RAD54 like [Source:HGNC Symbol;Acc:HGNC:9826]	protein_coding
SST	MDD	ENSG00000086015	MAST2	7.22768	-0.0183337	-0.13827	0.890277	0.999078	-7.12346	FALSE	23139	microtubule associated serine/threonine kinase 2 [Source:HGNC Symbol;Acc:HGNC:19035]	protein_coding
SST	MDD	ENSG00000086061	DNAJA1	5.37437	0.197227	0.670596	0.503868	0.980514	-6.25206	FALSE	3301	DnaJ heat shock protein family (Hsp40) member A1 [Source:HGNC Symbol;Acc:HGNC:5229]	protein_coding
SST	MDD	ENSG00000086062	B4GALT1	2.96208	0.633001	0.909684	0.364956	0.954432	-5.24424	FALSE	2683	beta-1,4-galactosyltransferase 1 [Source:HGNC Symbol;Acc:HGNC:924]	protein_coding
SST	MDD	ENSG00000086065	CHMP5	3.87392	0.374026	0.667012	0.506146	0.980514	-5.60148	FALSE	51510	charged multivesicular body protein 5 [Source:HGNC Symbol;Acc:HGNC:26942]	protein_coding
SST	MDD	ENSG00000086102	NFX1	6.18529	-0.503992	-2.43071	0.0166667	0.768953	-3.78775	FALSE	4799	nuclear transcription factor, X-box binding 1 [Source:HGNC Symbol;Acc:HGNC:7803]	protein_coding
SST	MDD	ENSG00000086159	AQP6	-3.36621	-0.788886	-0.763827	0.446587	0.969443	-5.01713	FALSE	363	aquaporin 6 [Source:HGNC Symbol;Acc:HGNC:639]	protein_coding
SST	MDD	ENSG00000086189	DIMT1	0.0596756	0.364894	0.303762	0.761876	0.99554	-5.16664	FALSE	27292	DIM1 rRNA methyltransferase and ribosome maturation factor [Source:HGNC Symbol;Acc:HGNC:30217]	protein_coding
SST	MDD	ENSG00000086200	IPO11	4.93462	0.107935	0.343358	0.731977	0.993159	-6.0865	FALSE	51194	importin 11 [Source:HGNC Symbol;Acc:HGNC:20628]	protein_coding
SST	MDD	ENSG00000086205	FOLH1	2.37044	-0.871389	-1.1228	0.263938	0.940349	-4.95059	FALSE	2346	folate hydrolase 1 [Source:HGNC Symbol;Acc:HGNC:3788]	protein_coding
SST	MDD	ENSG00000086232	EIF2AK1	4.90012	0.320099	1.00695	0.316145	0.947969	-5.68893	FALSE	27102	eukaryotic translation initiation factor 2 alpha kinase 1 [Source:HGNC Symbol;Acc:HGNC:24921]	protein_coding
SST	MDD	ENSG00000086289	EPDR1	3.59126	-0.710603	-1.16804	0.245287	0.940349	-5.05983	FALSE	54749	ependymin related 1 [Source:HGNC Symbol;Acc:HGNC:17572]	protein_coding
SST	MDD	ENSG00000086300	SNX10	5.61414	0.216003	0.844741	0.400068	0.961117	-6.05427	FALSE	29887	sorting nexin 10 [Source:HGNC Symbol;Acc:HGNC:14974]	protein_coding
SST	MDD	ENSG00000086475	SEPHS1	2.55924	-0.0788687	-0.107629	0.914484	0.999078	-5.53899	FALSE	22929	selenophosphate synthetase 1 [Source:HGNC Symbol;Acc:HGNC:19685]	protein_coding
SST	MDD	ENSG00000086504	MRPL28	0.913508	-0.249607	-0.220897	0.825577	0.99731	-5.26672	FALSE	10573	mitochondrial ribosomal protein L28 [Source:HGNC Symbol;Acc:HGNC:14484]	protein_coding
SST	MDD	ENSG00000086544	ITPKC	2.0121	-0.474118	-0.50762	0.612725	0.986859	-5.31667	FALSE	80271	inositol-trisphosphate 3-kinase C [Source:HGNC Symbol;Acc:HGNC:14897]	protein_coding
SST	MDD	ENSG00000086570	FAT2	5.84122	0.60435	2.74305	0.00709656	0.695597	-2.92774	FALSE	2196	FAT atypical cadherin 2 [Source:HGNC Symbol;Acc:HGNC:3596]	protein_coding
SST	MDD	ENSG00000086589	RBM22	2.47815	-0.191578	-0.259148	0.796	0.99731	-5.48102	FALSE	55696	RNA binding motif protein 22 [Source:HGNC Symbol;Acc:HGNC:25503]	protein_coding
SST	MDD	ENSG00000086598	TMED2	3.51385	0.489984	0.864824	0.388996	0.957472	-5.34891	FALSE	10959	transmembrane p24 trafficking protein 2 [Source:HGNC Symbol;Acc:HGNC:16996]	protein_coding
SST	MDD	ENSG00000086619	ERO1B	5.58057	0.217842	0.913519	0.362945	0.954432	-6.02173	FALSE	56605	endoplasmic reticulum oxidoreductase 1 beta [Source:HGNC Symbol;Acc:HGNC:14355]	protein_coding
SST	MDD	ENSG00000086666	ZFAND6	3.85452	0.439225	0.924424	0.357266	0.954432	-5.41991	FALSE	54469	zinc finger AN1-type containing 6 [Source:HGNC Symbol;Acc:HGNC:30164]	protein_coding
SST	MDD	ENSG00000086696	HSD17B2	-2.08848	-2.67151	-2.47228	0.0149392	0.747409	-3.08693	FALSE	3294	hydroxysteroid 17-beta dehydrogenase 2 [Source:HGNC Symbol;Acc:HGNC:5211]	protein_coding
SST	MDD	ENSG00000086712	TXLNG	5.35608	-0.381352	-1.31392	0.191577	0.922848	-5.44043	FALSE	55787	taxilin gamma [Source:HGNC Symbol;Acc:HGNC:18578]	protein_coding
SST	MDD	ENSG00000086717	PPEF1	3.38335	-0.325413	-0.625303	0.533052	0.982551	-5.59892	FALSE	5475	protein phosphatase with EF-hand domain 1 [Source:HGNC Symbol;Acc:HGNC:9243]	protein_coding
SST	MDD	ENSG00000086730	LAT2	0.537507	0.935771	0.910241	0.364663	0.954432	-4.96442	FALSE	7462	linker for activation of T cells family member 2 [Source:HGNC Symbol;Acc:HGNC:12749]	protein_coding
SST	MDD	ENSG00000086758	HUWE1	8.30223	0.0552538	0.734297	0.464312	0.972648	-7.60997	FALSE	10075	HECT, UBA and WWE domain containing E3 ubiquitin protein ligase 1 [Source:HGNC Symbol;Acc:HGNC:30892]	protein_coding
SST	MDD	ENSG00000086827	ZW10	2.81402	0.25753	0.485782	0.628077	0.987181	-5.67457	FALSE	9183	zw10 kinetochore protein [Source:HGNC Symbol;Acc:HGNC:13194]	protein_coding
SST	MDD	ENSG00000086848	ALG9	1.3063	-1.11397	-1.14104	0.256301	0.940349	-4.82025	FALSE	79796	ALG9 alpha-1,2-mannosyltransferase [Source:HGNC Symbol;Acc:HGNC:15672]	protein_coding
SST	MDD	ENSG00000086967	MYBPC2	-0.195899	0.971161	0.890673	0.375026	0.954591	-4.94343	FALSE	4606	myosin binding protein C2 [Source:HGNC Symbol;Acc:HGNC:7550]	protein_coding
SST	MDD	ENSG00000086991	NOX4	2.95362	-0.926178	-1.44883	0.150196	0.913112	-4.73962	FALSE	50507	NADPH oxidase 4 [Source:HGNC Symbol;Acc:HGNC:7891]	protein_coding
SST	MDD	ENSG00000087008	ACOX3	6.02908	-0.0841086	-0.383484	0.702093	0.992316	-6.54448	FALSE	8310	acyl-CoA oxidase 3, pristanoyl [Source:HGNC Symbol;Acc:HGNC:121]	protein_coding
SST	MDD	ENSG00000087053	MTMR2	4.93424	0.335619	0.969128	0.334583	0.947969	-5.74902	FALSE	8898	myotubularin related protein 2 [Source:HGNC Symbol;Acc:HGNC:7450]	protein_coding
SST	MDD	ENSG00000087074	PPP1R15A	3.52507	0.380958	0.600507	0.54939	0.982911	-5.56934	FALSE	23645	protein phosphatase 1 regulatory subunit 15A [Source:HGNC Symbol;Acc:HGNC:14375]	protein_coding
SST	MDD	ENSG00000087076	HSD17B14	3.08176	0.0347259	0.0557482	0.955642	0.999563	-5.66121	FALSE	51171	hydroxysteroid 17-beta dehydrogenase 14 [Source:HGNC Symbol;Acc:HGNC:23238]	protein_coding
SST	MDD	ENSG00000087077	TRIP6	-3.43688	-0.909947	-0.80012	0.425346	0.96317	-4.99388	FALSE	7205	thyroid hormone receptor interactor 6 [Source:HGNC Symbol;Acc:HGNC:12311]	protein_coding
SST	MDD	ENSG00000087085	ACHE	4.24547	-0.141812	-0.420065	0.675248	0.990586	-5.95915	FALSE	43	acetylcholinesterase (Cartwright blood group) [Source:HGNC Symbol;Acc:HGNC:108]	protein_coding
SST	MDD	ENSG00000087086	FTL	4.80309	0.103059	0.29793	0.766312	0.995865	-6.06648	FALSE	2512	ferritin light chain [Source:HGNC Symbol;Acc:HGNC:3999]	protein_coding
SST	MDD	ENSG00000087087	SRRT	5.00654	0.576638	1.47074	0.144185	0.913112	-5.1451	FALSE	51593	serrate, RNA effector molecule [Source:HGNC Symbol;Acc:HGNC:24101]	protein_coding
SST	MDD	ENSG00000087088	BAX	0.523962	2.11779	1.88677	0.0617977	0.860169	-3.9645	FALSE	581	BCL2 associated X, apoptosis regulator [Source:HGNC Symbol;Acc:HGNC:959]	protein_coding
SST	MDD	ENSG00000087095	NLK	7.02553	-0.0197243	-0.142334	0.887073	0.999078	-7.0337	FALSE	51701	nemo like kinase [Source:HGNC Symbol;Acc:HGNC:29858]	protein_coding
SST	MDD	ENSG00000087111	PIGS	1.92377	0.858039	1.15504	0.25055	0.940349	-4.9413	FALSE	94005	phosphatidylinositol glycan anchor biosynthesis class S [Source:HGNC Symbol;Acc:HGNC:14937]	protein_coding
SST	MDD	ENSG00000087116	ADAMTS2	3.52137	0.598288	1.36626	0.174611	0.919198	-5.0435	FALSE	9509	ADAM metallopeptidase with thrombospondin type 1 motif 2 [Source:HGNC Symbol;Acc:HGNC:218]	protein_coding
SST	MDD	ENSG00000087128	TMPRSS11E	-1.00019	-0.272776	-0.248445	0.804248	0.99731	-5.25359	FALSE	28983	transmembrane serine protease 11E [Source:HGNC Symbol;Acc:HGNC:24465]	protein_coding
SST	MDD	ENSG00000087152	ATXN7L3	4.63094	0.185269	0.539891	0.590351	0.982911	-6.0005	FALSE	56970	ataxin 7 like 3 [Source:HGNC Symbol;Acc:HGNC:25416]	protein_coding
SST	MDD	ENSG00000087157	PGS1	4.64013	-0.000380487	-0.00101232	0.999194	0.999563	-6.07208	FALSE	9489	phosphatidylglycerophosphate synthase 1 [Source:HGNC Symbol;Acc:HGNC:30029]	protein_coding
SST	MDD	ENSG00000087191	PSMC5	4.05586	-0.305421	-0.673819	0.501824	0.980514	-5.65642	FALSE	5705	proteasome 26S subunit, ATPase 5 [Source:HGNC Symbol;Acc:HGNC:9552]	protein_coding
SST	MDD	ENSG00000087206	UIMC1	5.9863	0.556347	2.47309	0.0149073	0.747409	-3.62205	FALSE	51720	ubiquitin interaction motif containing 1 [Source:HGNC Symbol;Acc:HGNC:30298]	protein_coding
SST	MDD	ENSG00000087237	CETP	-2.94501	1.47492	1.42648	0.15653	0.914063	-4.49731	FALSE	1071	cholesteryl ester transfer protein [Source:HGNC Symbol;Acc:HGNC:1869]	protein_coding
SST	MDD	ENSG00000087245	MMP2	1.93756	-0.41649	-0.572437	0.568181	0.982911	-5.39546	FALSE	4313	matrix metallopeptidase 2 [Source:HGNC Symbol;Acc:HGNC:7166]	protein_coding
SST	MDD	ENSG00000087250	MT3	1.31915	-1.90494	-1.82605	0.0705248	0.867192	-4.06051	FALSE	4504	metallothionein 3 [Source:HGNC Symbol;Acc:HGNC:7408]	protein_coding
SST	MDD	ENSG00000087253	LPCAT2	2.38863	-0.929893	-1.33786	0.18367	0.920388	-4.78689	FALSE	54947	lysophosphatidylcholine acyltransferase 2 [Source:HGNC Symbol;Acc:HGNC:26032]	protein_coding
SST	MDD	ENSG00000087258	GNAO1	8.88624	-0.134162	-1.7354	0.0870628	0.88657	-6.8177	FALSE	2775	G protein subunit alpha o1 [Source:HGNC Symbol;Acc:HGNC:4389]	protein_coding
SST	MDD	ENSG00000087263	OGFOD1	3.55559	-0.762683	-1.45163	0.14942	0.913112	-4.75475	FALSE	55239	2-oxoglutarate and iron dependent oxygenase domain containing 1 [Source:HGNC Symbol;Acc:HGNC:25585]	protein_coding
SST	MDD	ENSG00000087266	SH3BP2	2.37955	0.706703	0.923308	0.357845	0.954432	-5.144	FALSE	6452	SH3 domain binding protein 2 [Source:HGNC Symbol;Acc:HGNC:10825]	protein_coding
SST	MDD	ENSG00000087269	NOP14	2.25869	0.343768	0.416404	0.677917	0.990872	-5.42177	FALSE	8602	NOP14 nucleolar protein [Source:HGNC Symbol;Acc:HGNC:16821]	protein_coding
SST	MDD	ENSG00000087274	ADD1	7.49891	-0.0596904	-0.553568	0.580985	0.982911	-7.17247	FALSE	118	adducin 1 [Source:HGNC Symbol;Acc:HGNC:243]	protein_coding
SST	MDD	ENSG00000087299	L2HGDH	5.04496	-0.0569516	-0.18767	0.851477	0.997353	-6.136	FALSE	79944	L-2-hydroxyglutarate dehydrogenase [Source:HGNC Symbol;Acc:HGNC:20499]	protein_coding
SST	MDD	ENSG00000087301	TXNDC16	5.94578	0.419762	1.83041	0.0698657	0.867192	-4.94759	FALSE	57544	thioredoxin domain containing 16 [Source:HGNC Symbol;Acc:HGNC:19965]	protein_coding
SST	MDD	ENSG00000087302	RTRAF	3.02491	0.273842	0.411272	0.681664	0.990872	-5.54361	FALSE	51637	RNA transcription, translation and transport factor [Source:HGNC Symbol;Acc:HGNC:23169]	protein_coding
SST	MDD	ENSG00000087303	NID2	2.03894	-0.362899	-0.445069	0.657135	0.98943	-5.4042	FALSE	22795	nidogen 2 [Source:HGNC Symbol;Acc:HGNC:13389]	protein_coding
SST	MDD	ENSG00000087338	GMCL1	5.36601	0.50741	1.87615	0.0632552	0.861252	-4.64422	FALSE	64395	germ cell-less 1, spermatogenesis associated [Source:HGNC Symbol;Acc:HGNC:23843]	protein_coding
SST	MDD	ENSG00000087365	SF3B2	6.10696	0.268416	1.46502	0.145737	0.913112	-5.5639	FALSE	10992	splicing factor 3b subunit 2 [Source:HGNC Symbol;Acc:HGNC:10769]	protein_coding
SST	MDD	ENSG00000087448	KLHL42	4.99317	-0.415305	-1.12267	0.263996	0.940349	-5.54309	FALSE	57542	kelch like family member 42 [Source:HGNC Symbol;Acc:HGNC:29252]	protein_coding
SST	MDD	ENSG00000087460	GNAS	8.43894	0.0222069	0.205357	0.837888	0.99731	-8.00737	FALSE	2778	GNAS complex locus [Source:HGNC Symbol;Acc:HGNC:4392]	protein_coding
SST	MDD	ENSG00000087470	DNM1L	5.77996	-0.269892	-1.26988	0.206776	0.929995	-5.7573	FALSE	10059	dynamin 1 like [Source:HGNC Symbol;Acc:HGNC:2973]	protein_coding
SST	MDD	ENSG00000087494	PTHLH	-3.26601	-1.25536	-1.13509	0.258779	0.940349	-4.75625	FALSE	5744	parathyroid hormone like hormone [Source:HGNC Symbol;Acc:HGNC:9607]	protein_coding
SST	MDD	ENSG00000087495	PHACTR3	8.26506	0.194586	2.27685	0.024892	0.810198	-5.25463	FALSE	116154	phosphatase and actin regulator 3 [Source:HGNC Symbol;Acc:HGNC:15833]	protein_coding
SST	MDD	ENSG00000087502	ERGIC2	3.68276	-0.399033	-0.700174	0.48528	0.978465	-5.46724	FALSE	51290	ERGIC and golgi 2 [Source:HGNC Symbol;Acc:HGNC:30208]	protein_coding
SST	MDD	ENSG00000087510	TFAP2C	-3.12236	-0.542121	-0.532017	0.595775	0.983859	-5.12175	FALSE	7022	transcription factor AP-2 gamma [Source:HGNC Symbol;Acc:HGNC:11744]	protein_coding
SST	MDD	ENSG00000087586	AURKA	-1.2375	1.2508	1.13916	0.257085	0.940349	-4.76185	FALSE	6790	aurora kinase A [Source:HGNC Symbol;Acc:HGNC:11393]	protein_coding
SST	MDD	ENSG00000087589	CASS4	1.17904	1.69119	1.8779	0.0630125	0.861252	-3.99326	FALSE	57091	Cas scaffold protein family member 4 [Source:HGNC Symbol;Acc:HGNC:15878]	protein_coding
SST	MDD	ENSG00000087842	PIR	4.58198	-0.235938	-0.626734	0.532117	0.982551	-5.8405	FALSE	8544	pirin [Source:HGNC Symbol;Acc:HGNC:30048]	protein_coding
SST	MDD	ENSG00000087884	AAMDC	1.4854	0.630347	0.708255	0.480268	0.976813	-5.17946	FALSE	28971	adipogenesis associated Mth938 domain containing [Source:HGNC Symbol;Acc:HGNC:30205]	protein_coding
SST	MDD	ENSG00000087903	RFX2	3.63497	1.18799	2.39926	0.0180899	0.769575	-3.25385	FALSE	5990	regulatory factor X2 [Source:HGNC Symbol;Acc:HGNC:9983]	protein_coding
SST	MDD	ENSG00000087995	METTL2A	1.97723	0.479745	0.546397	0.585887	0.982911	-5.2536	FALSE	339175	methyltransferase 2A, methylcytidine [Source:HGNC Symbol;Acc:HGNC:25755]	protein_coding
SST	MDD	ENSG00000088035	ALG6	3.99175	-0.41875	-0.881852	0.379758	0.955502	-5.49484	FALSE	29929	ALG6 alpha-1,3-glucosyltransferase [Source:HGNC Symbol;Acc:HGNC:23157]	protein_coding
SST	MDD	ENSG00000088038	CNOT3	5.05517	0.446558	1.44338	0.151723	0.913112	-5.19454	FALSE	4849	CCR4-NOT transcription complex subunit 3 [Source:HGNC Symbol;Acc:HGNC:7879]	protein_coding
SST	MDD	ENSG00000088179	PTPN4	7.21782	-0.0188969	-0.141532	0.887706	0.999078	-7.13616	FALSE	5775	protein tyrosine phosphatase non-receptor type 4 [Source:HGNC Symbol;Acc:HGNC:9656]	protein_coding
SST	MDD	ENSG00000088205	DDX18	3.69216	-0.169862	-0.374652	0.708632	0.993159	-5.8151	FALSE	8886	DEAD-box helicase 18 [Source:HGNC Symbol;Acc:HGNC:2741]	protein_coding
SST	MDD	ENSG00000088247	KHSRP	5.79587	0.212464	0.980258	0.329086	0.947969	-6.06322	FALSE	8570	KH-type splicing regulatory protein [Source:HGNC Symbol;Acc:HGNC:6316]	protein_coding
SST	MDD	ENSG00000088256	GNA11	4.84329	0.163883	0.515466	0.60725	0.986474	-6.04195	FALSE	2767	G protein subunit alpha 11 [Source:HGNC Symbol;Acc:HGNC:4379]	protein_coding
SST	MDD	ENSG00000088280	ASAP3	3.48639	-0.279835	-0.45197	0.652171	0.989406	-5.67319	FALSE	55616	ArfGAP with SH3 domain, ankyrin repeat and PH domain 3 [Source:HGNC Symbol;Acc:HGNC:14987]	protein_coding
SST	MDD	ENSG00000088298	EDEM2	3.14778	-0.543369	-0.938235	0.350156	0.952843	-5.27406	FALSE	55741	ER degradation enhancing alpha-mannosidase like protein 2 [Source:HGNC Symbol;Acc:HGNC:15877]	protein_coding
SST	MDD	ENSG00000088298	EDEM2	3.14778	-0.543369	-0.938235	0.350156	0.952843	-5.27406	FALSE	111089941	ER degradation enhancing alpha-mannosidase like protein 2 [Source:HGNC Symbol;Acc:HGNC:15877]	protein_coding
SST	MDD	ENSG00000088305	DNMT3B	3.36735	0.727099	1.26216	0.209529	0.929995	-5.02375	FALSE	1789	DNA methyltransferase 3 beta [Source:HGNC Symbol;Acc:HGNC:2979]	protein_coding
SST	MDD	ENSG00000088325	TPX2	1.63804	-0.119043	-0.151794	0.879624	0.998811	-5.46148	FALSE	22974	TPX2 microtubule nucleation factor [Source:HGNC Symbol;Acc:HGNC:1249]	protein_coding
SST	MDD	ENSG00000088340	FER1L4	1.21686	-0.533792	-0.563502	0.574227	0.982911	-5.22898	FALSE		fer-1 like family member 4 (pseudogene) [Source:HGNC Symbol;Acc:HGNC:15801]	transcribed_unitary_pseudogene
SST	MDD	ENSG00000088356	PDRG1	-0.837532	-2.07719	-1.80562	0.0736817	0.871195	-4.06787	FALSE	81572	p53 and DNA damage regulated 1 [Source:HGNC Symbol;Acc:HGNC:16119]	protein_coding
SST	MDD	ENSG00000088367	EPB41L1	8.48514	-0.010529	-0.109352	0.913234	0.999078	-7.99029	FALSE	2036	erythrocyte membrane protein band 4.1 like 1 [Source:HGNC Symbol;Acc:HGNC:3378]	protein_coding
SST	MDD	ENSG00000088386	SLC15A1	0.278273	-0.286817	-0.292092	0.77076	0.996364	-5.25928	FALSE	6564	solute carrier family 15 member 1 [Source:HGNC Symbol;Acc:HGNC:10920]	protein_coding
SST	MDD	ENSG00000088387	DOCK9	7.99788	-0.100684	-1.01685	0.311429	0.947969	-7.06843	FALSE	23348	dedicator of cytokinesis 9 [Source:HGNC Symbol;Acc:HGNC:14132]	protein_coding
SST	MDD	ENSG00000088448	ANKRD10	5.10467	-0.236521	-0.794663	0.428501	0.964819	-5.97885	FALSE	55608	ankyrin repeat domain 10 [Source:HGNC Symbol;Acc:HGNC:20265]	protein_coding
SST	MDD	ENSG00000088451	TGDS	-0.497191	-1.01596	-0.904777	0.367538	0.954591	-4.93263	FALSE	23483	TDP-glucose 4,6-dehydratase [Source:HGNC Symbol;Acc:HGNC:20324]	protein_coding
SST	MDD	ENSG00000088538	DOCK3	9.84075	-0.0317188	-0.575711	0.566655	0.982911	-9.27911	FALSE	1795	dedicator of cytokinesis 3 [Source:HGNC Symbol;Acc:HGNC:2989]	protein_coding
SST	MDD	ENSG00000088543	C3orf18	3.24005	0.650896	0.932052	0.353328	0.953559	-5.22926	FALSE	51161	chromosome 3 open reading frame 18 [Source:HGNC Symbol;Acc:HGNC:24837]	protein_coding
SST	MDD	ENSG00000088682	COQ9	3.79617	0.0161005	0.0258357	0.979435	0.999563	-5.72773	FALSE	57017	coenzyme Q9 [Source:HGNC Symbol;Acc:HGNC:25302]	protein_coding
SST	MDD	ENSG00000088726	TMEM40	-1.16424	0.527934	0.570514	0.56948	0.982911	-5.16432	FALSE	55287	transmembrane protein 40 [Source:HGNC Symbol;Acc:HGNC:25620]	protein_coding
SST	MDD	ENSG00000088727	KIF9	2.07601	-0.00753247	-0.00964579	0.992321	0.999563	-5.492	FALSE	64147	kinesin family member 9 [Source:HGNC Symbol;Acc:HGNC:16666]	protein_coding
SST	MDD	ENSG00000088756	ARHGAP28	5.65754	0.150957	0.518406	0.605204	0.985913	-6.26909	FALSE	79822	Rho GTPase activating protein 28 [Source:HGNC Symbol;Acc:HGNC:25509]	protein_coding
SST	MDD	ENSG00000088766	CRLS1	-3.08129	0.510565	0.446857	0.655847	0.98943	-5.15353	FALSE	54675	cardiolipin synthase 1 [Source:HGNC Symbol;Acc:HGNC:16148]	protein_coding
SST	MDD	ENSG00000088808	PPP1R13B	6.62199	0.0290431	0.160384	0.872869	0.998618	-6.83357	FALSE	23368	protein phosphatase 1 regulatory subunit 13B [Source:HGNC Symbol;Acc:HGNC:14950]	protein_coding
SST	MDD	ENSG00000088812	ATRN	7.20835	0.0616389	0.499729	0.618253	0.986864	-7.02417	FALSE	8455	attractin [Source:HGNC Symbol;Acc:HGNC:885]	protein_coding
SST	MDD	ENSG00000088826	SMOX	3.84625	0.171442	0.345375	0.730465	0.993159	-5.74774	FALSE	54498	spermine oxidase [Source:HGNC Symbol;Acc:HGNC:15862]	protein_coding
SST	MDD	ENSG00000088827	SIGLEC1	-2.65054	0.00205865	0.0019458	0.998451	0.999563	-5.21691	FALSE	6614	sialic acid binding Ig like lectin 1 [Source:HGNC Symbol;Acc:HGNC:11127]	protein_coding
SST	MDD	ENSG00000088832	FKBP1A	2.01781	0.813447	0.919496	0.359826	0.954432	-5.06189	FALSE	2280	FKBP prolyl isomerase 1A [Source:HGNC Symbol;Acc:HGNC:3711]	protein_coding
SST	MDD	ENSG00000088833	NSFL1C	5.40849	-0.0456448	-0.181649	0.856189	0.998025	-6.31366	FALSE	55968	NSFL1 cofactor [Source:HGNC Symbol;Acc:HGNC:15912]	protein_coding
SST	MDD	ENSG00000088836	SLC4A11	-3.49062	1.28336	1.23299	0.220177	0.932514	-4.67965	FALSE	83959	solute carrier family 4 member 11 [Source:HGNC Symbol;Acc:HGNC:16438]	protein_coding
SST	MDD	ENSG00000088854	DNAAF9	7.54435	0.065974	0.555004	0.580006	0.982911	-7.15133	FALSE	25943	dynein axonemal assembly factor 9 [Source:HGNC Symbol;Acc:HGNC:17721]	protein_coding
SST	MDD	ENSG00000088876	ZNF343	3.36962	-0.563195	-1.08748	0.279176	0.942152	-5.17757	FALSE	79175	zinc finger protein 343 [Source:HGNC Symbol;Acc:HGNC:16017]	protein_coding
SST	MDD	ENSG00000088881	EBF4	5.32784	0.259484	0.853055	0.395461	0.959931	-5.91928	FALSE	57593	EBF family member 4 [Source:HGNC Symbol;Acc:HGNC:29278]	protein_coding
SST	MDD	ENSG00000088888	MAVS	5.08123	0.212519	0.693752	0.489284	0.979474	-5.99106	FALSE	57506	mitochondrial antiviral signaling protein [Source:HGNC Symbol;Acc:HGNC:29233]	protein_coding
SST	MDD	ENSG00000088899	LZTS3	7.49024	0.212963	1.68647	0.0945075	0.893301	-5.89414	FALSE	9762	leucine zipper tumor suppressor family member 3 [Source:HGNC Symbol;Acc:HGNC:30139]	protein_coding
SST	MDD	ENSG00000088926	F11	-1.5933	0.522837	0.472393	0.637571	0.988631	-5.15627	FALSE	2160	coagulation factor XI [Source:HGNC Symbol;Acc:HGNC:3529]	protein_coding
SST	MDD	ENSG00000088930	XRN2	5.6369	-0.302518	-1.12707	0.262138	0.940349	-5.78053	FALSE	22803	5'-3' exoribonuclease 2 [Source:HGNC Symbol;Acc:HGNC:12836]	protein_coding
SST	MDD	ENSG00000088970	KIZ	5.99638	0.0073394	0.0351486	0.972024	0.999563	-6.57446	FALSE	55857	kizuna centrosomal protein [Source:HGNC Symbol;Acc:HGNC:15865]	protein_coding
SST	MDD	ENSG00000088986	DYNLL1	5.2264	0.042059	0.15986	0.873281	0.998618	-6.38305	FALSE	8655	dynein light chain LC8-type 1 [Source:HGNC Symbol;Acc:HGNC:15476]	protein_coding
SST	MDD	ENSG00000088992	TESC	1.01949	0.361931	0.350301	0.726775	0.993159	-5.32639	FALSE	54997	tescalcin [Source:HGNC Symbol;Acc:HGNC:26065]	protein_coding
SST	MDD	ENSG00000089006	SNX5	3.44328	-0.229174	-0.44367	0.658143	0.98943	-5.64608	FALSE	27131	sorting nexin 5 [Source:HGNC Symbol;Acc:HGNC:14969]	protein_coding
SST	MDD	ENSG00000089009	RPL6	3.28553	0.590678	0.957013	0.340635	0.947969	-5.37039	FALSE	6128	ribosomal protein L6 [Source:HGNC Symbol;Acc:HGNC:10362]	protein_coding
SST	MDD	ENSG00000089012	SIRPG	-2.30326	0.966021	0.940353	0.349073	0.951848	-4.90231	FALSE	55423	signal regulatory protein gamma [Source:HGNC Symbol;Acc:HGNC:15757]	protein_coding
SST	MDD	ENSG00000089022	MAPKAPK5	5.49542	0.124813	0.530728	0.596665	0.984104	-6.26929	FALSE	8550	MAPK activated protein kinase 5 [Source:HGNC Symbol;Acc:HGNC:6889]	protein_coding
SST	MDD	ENSG00000089041	P2RX7	4.51878	0.602957	1.47642	0.142657	0.913112	-4.94912	FALSE	5027	purinergic receptor P2X 7 [Source:HGNC Symbol;Acc:HGNC:8537]	protein_coding
SST	MDD	ENSG00000089048	ESF1	4.61587	0.305799	0.950864	0.343734	0.949832	-5.70177	FALSE	51575	ESF1 nucleolar pre-rRNA processing protein homolog [Source:HGNC Symbol;Acc:HGNC:15898]	protein_coding
SST	MDD	ENSG00000089050	RBBP9	-0.47558	0.472802	0.440925	0.660123	0.98943	-5.16406	FALSE	10741	RB binding protein 9, serine hydrolase [Source:HGNC Symbol;Acc:HGNC:9892]	protein_coding
SST	MDD	ENSG00000089053	ANAPC5	6.08165	0.164133	0.789285	0.431624	0.96581	-6.31069	FALSE	51433	anaphase promoting complex subunit 5 [Source:HGNC Symbol;Acc:HGNC:15713]	protein_coding
SST	MDD	ENSG00000089057	SLC23A2	7.63582	-0.192125	-1.83952	0.0685048	0.866957	-5.71664	FALSE	9962	solute carrier family 23 member 2 [Source:HGNC Symbol;Acc:HGNC:10973]	protein_coding
SST	MDD	ENSG00000089060	SLC8B1	2.49412	1.02656	1.50026	0.13638	0.913112	-4.57748	FALSE	80024	solute carrier family 8 member B1 [Source:HGNC Symbol;Acc:HGNC:26175]	protein_coding
SST	MDD	ENSG00000089063	TMEM230	4.85289	-0.431822	-1.29863	0.196754	0.92472	-5.3031	FALSE	29058	transmembrane protein 230 [Source:HGNC Symbol;Acc:HGNC:15876]	protein_coding
SST	MDD	ENSG00000089091	DZANK1	4.66018	0.0119808	0.03552	0.971729	0.999563	-6.09381	FALSE	55184	double zinc ribbon and ankyrin repeat domains 1 [Source:HGNC Symbol;Acc:HGNC:15858]	protein_coding
SST	MDD	ENSG00000089094	KDM2B	5.90807	-0.376993	-1.62213	0.107606	0.897166	-5.23755	FALSE	84678	lysine demethylase 2B [Source:HGNC Symbol;Acc:HGNC:13610]	protein_coding
SST	MDD	ENSG00000089101	CFAP61	6.08336	0.289728	1.22888	0.221708	0.933286	-5.8248	FALSE	26074	cilia and flagella associated protein 61 [Source:HGNC Symbol;Acc:HGNC:15872]	protein_coding
SST	MDD	ENSG00000089123	TASP1	6.72322	0.0392661	0.256848	0.797771	0.99731	-6.8468	FALSE	55617	taspase 1 [Source:HGNC Symbol;Acc:HGNC:15859]	protein_coding
SST	MDD	ENSG00000089127	OAS1	-2.10298	-0.740386	-0.618003	0.537836	0.982577	-5.07727	FALSE	4938	2'-5'-oligoadenylate synthetase 1 [Source:HGNC Symbol;Acc:HGNC:8086]	protein_coding
SST	MDD	ENSG00000089154	GCN1	5.7756	-0.0757367	-0.321635	0.748333	0.994891	-6.43622	FALSE	10985	GCN1 activator of EIF2AK4 [Source:HGNC Symbol;Acc:HGNC:4199]	protein_coding
SST	MDD	ENSG00000089157	RPLP0	2.48499	0.120395	0.139203	0.889541	0.999078	-5.51885	FALSE	6175	ribosomal protein lateral stalk subunit P0 [Source:HGNC Symbol;Acc:HGNC:10371]	protein_coding
SST	MDD	ENSG00000089159	PXN	2.64709	1.01559	1.37666	0.17138	0.918257	-4.72739	FALSE	5829	paxillin [Source:HGNC Symbol;Acc:HGNC:9718]	protein_coding
SST	MDD	ENSG00000089163	SIRT4	-1.28234	-1.10225	-0.958977	0.33965	0.947969	-4.89315	FALSE	23409	sirtuin 4 [Source:HGNC Symbol;Acc:HGNC:14932]	protein_coding
SST	MDD	ENSG00000089169	RPH3A	9.13738	0.0208639	0.20575	0.837583	0.99731	-8.55836	FALSE	22895	rabphilin 3A [Source:HGNC Symbol;Acc:HGNC:17056]	protein_coding
SST	MDD	ENSG00000089177	KIF16B	6.95597	0.0343619	0.208266	0.835402	0.99731	-6.93942	FALSE	55614	kinesin family member 16B [Source:HGNC Symbol;Acc:HGNC:15869]	protein_coding
SST	MDD	ENSG00000089195	TRMT6	2.47452	-0.741709	-0.955827	0.341232	0.947969	-5.09661	FALSE	51605	tRNA methyltransferase 6 non-catalytic subunit [Source:HGNC Symbol;Acc:HGNC:20900]	protein_coding
SST	MDD	ENSG00000089199	CHGB	6.67147	-0.157002	-0.974252	0.332045	0.947969	-6.42364	FALSE	1114	chromogranin B [Source:HGNC Symbol;Acc:HGNC:1930]	protein_coding
SST	MDD	ENSG00000089220	PEBP1	5.79991	-0.36164	-1.59934	0.112581	0.904991	-5.35525	FALSE	5037	phosphatidylethanolamine binding protein 1 [Source:HGNC Symbol;Acc:HGNC:8630]	protein_coding
SST	MDD	ENSG00000089225	TBX5	0.395143	0.78541	0.850021	0.397139	0.960293	-5.07172	FALSE	6910	T-box transcription factor 5 [Source:HGNC Symbol;Acc:HGNC:11604]	protein_coding
SST	MDD	ENSG00000089234	BRAP	4.20323	-0.482701	-0.98636	0.326097	0.947969	-5.42432	FALSE	8315	BRCA1 associated protein [Source:HGNC Symbol;Acc:HGNC:1099]	protein_coding
SST	MDD	ENSG00000089248	ERP29	4.06304	-0.12751	-0.303152	0.76234	0.99554	-5.85921	FALSE	10961	endoplasmic reticulum protein 29 [Source:HGNC Symbol;Acc:HGNC:13799]	protein_coding
SST	MDD	ENSG00000089250	NOS1	7.62611	-0.50122	-2.21432	0.0300615	0.815812	-4.99815	FALSE	4842	nitric oxide synthase 1 [Source:HGNC Symbol;Acc:HGNC:7872]	protein_coding
SST	MDD	ENSG00000089280	FUS	5.95483	-0.11708	-0.556019	0.579315	0.982911	-6.45879	FALSE	2521	FUS RNA binding protein [Source:HGNC Symbol;Acc:HGNC:4010]	protein_coding
SST	MDD	ENSG00000089289	IGBP1	3.98346	0.0547685	0.131428	0.895674	0.999078	-5.81726	FALSE	3476	immunoglobulin binding protein 1 [Source:HGNC Symbol;Acc:HGNC:5461]	protein_coding
SST	MDD	ENSG00000089327	FXYD5	-1.59086	-0.710023	-0.625415	0.532979	0.982551	-5.07083	FALSE	53827	FXYD domain containing ion transport regulator 5 [Source:HGNC Symbol;Acc:HGNC:4029]	protein_coding
SST	MDD	ENSG00000089335	ZNF302	3.05947	-1.02477	-1.66706	0.0983142	0.895146	-4.44945	FALSE	55900	zinc finger protein 302 [Source:HGNC Symbol;Acc:HGNC:13848]	protein_coding
SST	MDD	ENSG00000089351	GRAMD1A	4.78479	-0.125007	-0.323895	0.746625	0.994731	-6.12693	FALSE	57655	GRAM domain containing 1A [Source:HGNC Symbol;Acc:HGNC:29305]	protein_coding
SST	MDD	ENSG00000089472	HEPH	2.87436	-0.211461	-0.357215	0.721608	0.993159	-5.56632	FALSE	9843	hephaestin [Source:HGNC Symbol;Acc:HGNC:4866]	protein_coding
SST	MDD	ENSG00000089486	CDIP1	5.57287	0.315082	1.13092	0.260523	0.940349	-5.78504	FALSE	29965	cell death inducing p53 target 1 [Source:HGNC Symbol;Acc:HGNC:13234]	protein_coding
SST	MDD	ENSG00000089505	CMTM1	-2.48253	-0.57173	-0.485687	0.628144	0.987181	-5.11811	FALSE	113540	CKLF like MARVEL transmembrane domain containing 1 [Source:HGNC Symbol;Acc:HGNC:19172]	protein_coding
SST	MDD	ENSG00000089558	KCNH4	2.55634	-0.294853	-0.34743	0.728924	0.993159	-5.45003	FALSE	23415	potassium voltage-gated channel subfamily H member 4 [Source:HGNC Symbol;Acc:HGNC:6253]	protein_coding
SST	MDD	ENSG00000089597	GANAB	4.98391	0.222939	0.671148	0.503518	0.980514	-5.978	FALSE	23193	glucosidase II alpha subunit [Source:HGNC Symbol;Acc:HGNC:4138]	protein_coding
SST	MDD	ENSG00000089639	GMIP	2.77643	0.821449	1.04753	0.297127	0.945863	-5.02532	FALSE	51291	GEM interacting protein [Source:HGNC Symbol;Acc:HGNC:24852]	protein_coding
SST	MDD	ENSG00000089682	RBM41	4.564	-0.496293	-1.49418	0.137959	0.913112	-5.00774	FALSE	55285	RNA binding motif protein 41 [Source:HGNC Symbol;Acc:HGNC:25617]	protein_coding
SST	MDD	ENSG00000089693	MLF2	5.08875	-0.131448	-0.440822	0.660197	0.98943	-6.21379	FALSE	8079	myeloid leukemia factor 2 [Source:HGNC Symbol;Acc:HGNC:7126]	protein_coding
SST	MDD	ENSG00000089723	OTUB2	0.569064	-0.595834	-0.56335	0.57433	0.982911	-5.16937	FALSE	78990	OTU deubiquitinase, ubiquitin aldehyde binding 2 [Source:HGNC Symbol;Acc:HGNC:20351]	protein_coding
SST	MDD	ENSG00000089737	DDX24	7.18847	0.0732962	0.540056	0.590238	0.982911	-7.00394	FALSE	57062	DEAD-box helicase 24 [Source:HGNC Symbol;Acc:HGNC:13266]	protein_coding
SST	MDD	ENSG00000089775	ZBTB25	3.80577	-0.872074	-1.69815	0.092274	0.893301	-4.48027	FALSE	7597	zinc finger and BTB domain containing 25 [Source:HGNC Symbol;Acc:HGNC:13112]	protein_coding
SST	MDD	ENSG00000089818	NECAP1	4.34907	-0.577528	-1.53126	0.128545	0.911785	-4.91392	FALSE	25977	NECAP endocytosis associated 1 [Source:HGNC Symbol;Acc:HGNC:24539]	protein_coding
SST	MDD	ENSG00000089820	ARHGAP4	-0.973654	1.6558	1.33955	0.183123	0.920388	-4.58098	FALSE	393	Rho GTPase activating protein 4 [Source:HGNC Symbol;Acc:HGNC:674]	protein_coding
SST	MDD	ENSG00000089847	ANKRD24	6.10618	-0.00869117	-0.0432393	0.965588	0.999563	-6.61998	FALSE	170961	ankyrin repeat domain 24 [Source:HGNC Symbol;Acc:HGNC:29424]	protein_coding
SST	MDD	ENSG00000089876	DHX32	4.24243	-0.0339131	-0.0902181	0.928276	0.999078	-6.02057	FALSE	55760	DEAH-box helicase 32 (putative) [Source:HGNC Symbol;Acc:HGNC:16717]	protein_coding
SST	MDD	ENSG00000089902	RCOR1	4.7251	-1.10408	-2.81151	0.00582904	0.695597	-2.39591	FALSE	23186	REST corepressor 1 [Source:HGNC Symbol;Acc:HGNC:17441]	protein_coding
SST	MDD	ENSG00000089916	GPATCH2L	5.96232	-0.236888	-1.13648	0.258196	0.940349	-5.93275	FALSE	55668	G-patch domain containing 2 like [Source:HGNC Symbol;Acc:HGNC:20210]	protein_coding
SST	MDD	ENSG00000090006	LTBP4	5.73957	0.0661925	0.269461	0.788074	0.99731	-6.44204	FALSE	8425	latent transforming growth factor beta binding protein 4 [Source:HGNC Symbol;Acc:HGNC:6717]	protein_coding
SST	MDD	ENSG00000090013	BLVRB	-0.95389	1.76141	1.41399	0.160156	0.914516	-4.49931	FALSE	645	biliverdin reductase B [Source:HGNC Symbol;Acc:HGNC:1063]	protein_coding
SST	MDD	ENSG00000090020	SLC9A1	5.04389	0.348761	1.02143	0.309266	0.947969	-5.71766	FALSE	6548	solute carrier family 9 member A1 [Source:HGNC Symbol;Acc:HGNC:11071]	protein_coding
SST	MDD	ENSG00000090054	SPTLC1	5.31849	-0.467747	-1.69258	0.0933342	0.893301	-4.94916	FALSE	10558	serine palmitoyltransferase long chain base subunit 1 [Source:HGNC Symbol;Acc:HGNC:11277]	protein_coding
SST	MDD	ENSG00000090060	PAPOLA	5.6702	-0.0564532	-0.228738	0.819492	0.99731	-6.45495	FALSE	10914	poly(A) polymerase alpha [Source:HGNC Symbol;Acc:HGNC:14981]	protein_coding
SST	MDD	ENSG00000090061	CCNK	0.971056	0.34283	0.331765	0.740691	0.993837	-5.26394	FALSE	8812	cyclin K [Source:HGNC Symbol;Acc:HGNC:1596]	protein_coding
SST	MDD	ENSG00000090097	PCBP4	4.25314	0.166605	0.371264	0.711147	0.993159	-5.92982	FALSE	57060	poly(rC) binding protein 4 [Source:HGNC Symbol;Acc:HGNC:8652]	protein_coding
SST	MDD	ENSG00000090238	YPEL3	5.32711	-0.274442	-0.94836	0.345001	0.949876	-6.00382	FALSE	83719	yippee like 3 [Source:HGNC Symbol;Acc:HGNC:18327]	protein_coding
SST	MDD	ENSG00000090263	MRPS33	1.41838	-1.64396	-1.66154	0.099421	0.895361	-4.25745	FALSE	51650	mitochondrial ribosomal protein S33 [Source:HGNC Symbol;Acc:HGNC:16634]	protein_coding
SST	MDD	ENSG00000090266	NDUFB2	2.98488	-0.37648	-0.555355	0.579766	0.982911	-5.45551	FALSE	4708	NADH:ubiquinone oxidoreductase subunit B2 [Source:HGNC Symbol;Acc:HGNC:7697]	protein_coding
SST	MDD	ENSG00000090273	NUDC	5.27245	-0.29299	-1.09927	0.274024	0.940898	-5.75465	FALSE	10726	nuclear distribution C, dynein complex regulator [Source:HGNC Symbol;Acc:HGNC:8045]	protein_coding
SST	MDD	ENSG00000090316	MAEA	5.8006	0.343924	1.35763	0.177328	0.919198	-5.5704	FALSE	10296	macrophage erythroblast attacher, E3 ubiquitin ligase [Source:HGNC Symbol;Acc:HGNC:13731]	protein_coding
SST	MDD	ENSG00000090372	STRN4	5.75745	0.749986	3.0316	0.0030266	0.588019	-2.1588	FALSE	29888	striatin 4 [Source:HGNC Symbol;Acc:HGNC:15721]	protein_coding
SST	MDD	ENSG00000090376	IRAK3	1.719	-0.204084	-0.226261	0.821414	0.99731	-5.36062	FALSE	11213	interleukin 1 receptor associated kinase 3 [Source:HGNC Symbol;Acc:HGNC:17020]	protein_coding
SST	MDD	ENSG00000090402	SI	1.02673	1.35091	1.49654	0.137343	0.913112	-4.49905	FALSE	6476	sucrase-isomaltase [Source:HGNC Symbol;Acc:HGNC:10856]	protein_coding
SST	MDD	ENSG00000090432	MUL1	1.23343	0.375831	0.387048	0.69946	0.992039	-5.29892	FALSE	79594	mitochondrial E3 ubiquitin protein ligase 1 [Source:HGNC Symbol;Acc:HGNC:25762]	protein_coding
SST	MDD	ENSG00000090447	TFAP4	1.94193	-0.0807626	-0.0874911	0.930438	0.999078	-5.37017	FALSE	7023	transcription factor AP-4 [Source:HGNC Symbol;Acc:HGNC:11745]	protein_coding
SST	MDD	ENSG00000090470	PDCD7	5.12521	0.126021	0.415848	0.678322	0.990872	-6.14503	FALSE	10081	programmed cell death 7 [Source:HGNC Symbol;Acc:HGNC:8767]	protein_coding
SST	MDD	ENSG00000090487	SPG21	2.19811	-0.0389031	-0.0429444	0.965823	0.999563	-5.40306	FALSE	51324	SPG21 abhydrolase domain containing, maspardin [Source:HGNC Symbol;Acc:HGNC:20373]	protein_coding
SST	MDD	ENSG00000090520	DNAJB11	1.15272	-1.25188	-1.28487	0.201508	0.926613	-4.69643	FALSE	51726	DnaJ heat shock protein family (Hsp40) member B11 [Source:HGNC Symbol;Acc:HGNC:14889]	protein_coding
SST	MDD	ENSG00000090530	P3H2	5.306	0.024688	0.0930274	0.926049	0.999078	-6.35202	FALSE	55214	prolyl 3-hydroxylase 2 [Source:HGNC Symbol;Acc:HGNC:19317]	protein_coding
SST	MDD	ENSG00000090534	THPO	-0.761862	-0.686591	-0.574895	0.566523	0.982911	-5.08149	FALSE	7066	thrombopoietin [Source:HGNC Symbol;Acc:HGNC:11795]	protein_coding
SST	MDD	ENSG00000090539	CHRD	4.68079	0.0112599	0.028589	0.977244	0.999563	-6.16997	FALSE	8646	chordin [Source:HGNC Symbol;Acc:HGNC:1949]	protein_coding
SST	MDD	ENSG00000090565	RAB11FIP3	7.29077	0.203303	1.39319	0.166339	0.917144	-6.19857	FALSE	9727	RAB11 family interacting protein 3 [Source:HGNC Symbol;Acc:HGNC:17224]	protein_coding
SST	MDD	ENSG00000090581	GNPTG	4.91661	0.637625	1.76942	0.0795627	0.876325	-4.6906	FALSE	84572	N-acetylglucosamine-1-phosphate transferase subunit gamma [Source:HGNC Symbol;Acc:HGNC:23026]	protein_coding
SST	MDD	ENSG00000090612	ZNF268	1.44476	-0.629935	-0.702584	0.483782	0.977976	-5.15647	FALSE	10795	zinc finger protein 268 [Source:HGNC Symbol;Acc:HGNC:13061]	protein_coding
SST	MDD	ENSG00000090615	GOLGA3	6.7613	-0.0865567	-0.51047	0.610734	0.986683	-6.79876	FALSE	2802	golgin A3 [Source:HGNC Symbol;Acc:HGNC:4426]	protein_coding
SST	MDD	ENSG00000090621	PABPC4	2.99517	1.12571	1.78412	0.0771302	0.871195	-4.21856	FALSE	8761	poly(A) binding protein cytoplasmic 4 [Source:HGNC Symbol;Acc:HGNC:8557]	protein_coding
SST	MDD	ENSG00000090659	CD209	-3.42	0.0758388	0.0746735	0.940609	0.999078	-5.2199	FALSE	30835	CD209 molecule [Source:HGNC Symbol;Acc:HGNC:1641]	protein_coding
SST	MDD	ENSG00000090661	CERS4	5.51329	0.148162	0.538217	0.591502	0.982911	-6.2032	FALSE	79603	ceramide synthase 4 [Source:HGNC Symbol;Acc:HGNC:23747]	protein_coding
SST	MDD	ENSG00000090674	MCOLN1	2.07649	-1.14869	-1.34781	0.180456	0.920388	-4.72183	FALSE	57192	mucolipin TRP cation channel 1 [Source:HGNC Symbol;Acc:HGNC:13356]	protein_coding
SST	MDD	ENSG00000090686	USP48	6.59684	-0.0282979	-0.170561	0.864879	0.998365	-6.84031	FALSE	84196	ubiquitin specific peptidase 48 [Source:HGNC Symbol;Acc:HGNC:18533]	protein_coding
SST	MDD	ENSG00000090776	EFNB1	-2.45108	-1.3653	-1.15165	0.251934	0.940349	-4.74508	FALSE	1947	ephrin B1 [Source:HGNC Symbol;Acc:HGNC:3226]	protein_coding
SST	MDD	ENSG00000090857	PDPR	5.05868	-0.0216236	-0.0741803	0.941	0.999078	-6.23246	FALSE	55066	pyruvate dehydrogenase phosphatase regulatory subunit [Source:HGNC Symbol;Acc:HGNC:30264]	protein_coding
SST	MDD	ENSG00000090857	PDPR	5.05868	-0.0216236	-0.0741803	0.941	0.999078	-6.23246	FALSE	124907803	pyruvate dehydrogenase phosphatase regulatory subunit [Source:HGNC Symbol;Acc:HGNC:30264]	protein_coding
SST	MDD	ENSG00000090861	AARS1	6.51818	0.178908	1.07023	0.28683	0.942811	-6.30296	FALSE	16	alanyl-tRNA synthetase 1 [Source:HGNC Symbol;Acc:HGNC:20]	protein_coding
SST	MDD	ENSG00000090863	GLG1	7.61714	0.00657846	0.0596965	0.952504	0.999324	-7.386	FALSE	2734	golgi glycoprotein 1 [Source:HGNC Symbol;Acc:HGNC:4316]	protein_coding
SST	MDD	ENSG00000090889	KIF4A	1.98978	1.73111	2.56683	0.0115913	0.707271	-2.81106	FALSE	24137	kinesin family member 4A [Source:HGNC Symbol;Acc:HGNC:13339]	protein_coding
SST	MDD	ENSG00000090905	TNRC6A	8.9646	0.0173111	0.19884	0.842964	0.99731	-8.3613	FALSE	27327	trinucleotide repeat containing adaptor 6A [Source:HGNC Symbol;Acc:HGNC:11969]	protein_coding
SST	MDD	ENSG00000090924	PLEKHG2	1.12429	-0.904496	-0.893256	0.373648	0.954591	-4.98795	FALSE	64857	pleckstrin homology and RhoGEF domain containing G2 [Source:HGNC Symbol;Acc:HGNC:29515]	protein_coding
SST	MDD	ENSG00000090932	DLL3	-2.31215	-1.8601	-1.60748	0.110783	0.903196	-4.30132	FALSE	10683	delta like canonical Notch ligand 3 [Source:HGNC Symbol;Acc:HGNC:2909]	protein_coding
SST	MDD	ENSG00000090971	NAT14	0.913577	-1.0614	-0.996272	0.32128	0.947969	-4.93409	FALSE	57106	N-acetyltransferase 14 (putative) [Source:HGNC Symbol;Acc:HGNC:28918]	protein_coding
SST	MDD	ENSG00000090975	PITPNM2	7.23253	0.100435	0.808324	0.420629	0.96317	-6.81824	FALSE	57605	phosphatidylinositol transfer protein membrane associated 2 [Source:HGNC Symbol;Acc:HGNC:21044]	protein_coding
SST	MDD	ENSG00000090989	EXOC1	5.03522	-0.137031	-0.474053	0.636391	0.988631	-6.08065	FALSE	55763	exocyst complex component 1 [Source:HGNC Symbol;Acc:HGNC:30380]	protein_coding
SST	MDD	ENSG00000091009	RBM27	-0.517423	-1.46099	-1.2219	0.224329	0.936069	-4.68286	FALSE	54439	RNA binding motif protein 27 [Source:HGNC Symbol;Acc:HGNC:29243]	protein_coding
SST	MDD	ENSG00000091039	OSBPL8	7.53504	0.110644	0.959256	0.33951	0.947969	-6.87676	FALSE	114882	oxysterol binding protein like 8 [Source:HGNC Symbol;Acc:HGNC:16396]	protein_coding
SST	MDD	ENSG00000091073	DTX2	1.08787	1.12001	1.14683	0.253914	0.940349	-4.83636	FALSE	113878	deltex E3 ubiquitin ligase 2 [Source:HGNC Symbol;Acc:HGNC:15973]	protein_coding
SST	MDD	ENSG00000091106	NLRC4	2.88029	0.753773	0.982618	0.327927	0.947969	-5.07493	FALSE	58484	NLR family CARD domain containing 4 [Source:HGNC Symbol;Acc:HGNC:16412]	protein_coding
SST	MDD	ENSG00000091127	PUS7	4.85458	-0.180168	-0.583099	0.561007	0.982911	-6.06725	FALSE	54517	pseudouridine synthase 7 [Source:HGNC Symbol;Acc:HGNC:26033]	protein_coding
SST	MDD	ENSG00000091128	LAMB4	1.81065	-1.42961	-1.91884	0.0575669	0.844185	-3.96848	FALSE	22798	laminin subunit beta 4 [Source:HGNC Symbol;Acc:HGNC:6491]	protein_coding
SST	MDD	ENSG00000091129	NRCAM	8.62369	-0.345617	-4.18811	7.96807e-05	0.164043	-0.182473	TRUE	4897	neuronal cell adhesion molecule [Source:HGNC Symbol;Acc:HGNC:7994]	protein_coding
SST	MDD	ENSG00000091136	LAMB1	4.90489	-0.11929	-0.329354	0.742507	0.993837	-6.09929	FALSE	3912	laminin subunit beta 1 [Source:HGNC Symbol;Acc:HGNC:6486]	protein_coding
SST	MDD	ENSG00000091137	SLC26A4	4.10874	-0.655488	-1.40427	0.163024	0.917144	-4.93948	FALSE	5172	solute carrier family 26 member 4 [Source:HGNC Symbol;Acc:HGNC:8818]	protein_coding
SST	MDD	ENSG00000091138	SLC26A3	0.474682	-0.429029	-0.434679	0.664637	0.98943	-5.17396	FALSE	1811	solute carrier family 26 member 3 [Source:HGNC Symbol;Acc:HGNC:3018]	protein_coding
SST	MDD	ENSG00000091140	DLD	4.13156	-0.050164	-0.105226	0.916386	0.999078	-5.88765	FALSE	1738	dihydrolipoamide dehydrogenase [Source:HGNC Symbol;Acc:HGNC:2898]	protein_coding
SST	MDD	ENSG00000091157	WDR7	7.64426	-0.0160145	-0.134739	0.893062	0.999078	-7.36169	FALSE	23335	WD repeat domain 7 [Source:HGNC Symbol;Acc:HGNC:13490]	protein_coding
SST	MDD	ENSG00000091164	TXNL1	4.61591	0.179848	0.46297	0.64429	0.988744	-5.97551	FALSE	9352	thioredoxin like 1 [Source:HGNC Symbol;Acc:HGNC:12436]	protein_coding
SST	MDD	ENSG00000091181	IL5RA	1.15772	0.779623	0.980625	0.328905	0.947969	-5.0378	FALSE	3568	interleukin 5 receptor subunit alpha [Source:HGNC Symbol;Acc:HGNC:6017]	protein_coding
SST	MDD	ENSG00000091262	ABCC6	1.80922	-1.95172	-1.96915	0.0514226	0.839535	-3.86166	FALSE	368	ATP binding cassette subfamily C member 6 [Source:HGNC Symbol;Acc:HGNC:57]	protein_coding
SST	MDD	ENSG00000091317	CMTM6	1.44572	-0.0925902	-0.0980252	0.922089	0.999078	-5.33936	FALSE	54918	CKLF like MARVEL transmembrane domain containing 6 [Source:HGNC Symbol;Acc:HGNC:19177]	protein_coding
SST	MDD	ENSG00000091409	ITGA6	2.32313	-0.215214	-0.302081	0.763154	0.99554	-5.51649	FALSE	3655	integrin subunit alpha 6 [Source:HGNC Symbol;Acc:HGNC:6142]	protein_coding
SST	MDD	ENSG00000091428	RAPGEF4	8.68992	-0.0239145	-0.265191	0.79164	0.99731	-8.10657	FALSE	11069	Rap guanine nucleotide exchange factor 4 [Source:HGNC Symbol;Acc:HGNC:16626]	protein_coding
SST	MDD	ENSG00000091436	MAP3K20	2.41285	0.868569	1.32846	0.186744	0.920388	-4.88648	FALSE	51776	mitogen-activated protein kinase kinase kinase 20 [Source:HGNC Symbol;Acc:HGNC:17797]	protein_coding
SST	MDD	ENSG00000091482	SMPX	0.00236612	-1.38496	-1.61743	0.108617	0.898056	-4.35601	FALSE	23676	small muscle protein X-linked [Source:HGNC Symbol;Acc:HGNC:11122]	protein_coding
SST	MDD	ENSG00000091483	FH	2.3962	-0.261228	-0.295274	0.768335	0.996364	-5.4077	FALSE	2271	fumarate hydratase [Source:HGNC Symbol;Acc:HGNC:3700]	protein_coding
SST	MDD	ENSG00000091490	SEL1L3	6.42194	-0.185882	-0.885136	0.377992	0.954644	-6.38633	FALSE	23231	SEL1L family member 3 [Source:HGNC Symbol;Acc:HGNC:29108]	protein_coding
SST	MDD	ENSG00000091513	TF	3.601	0.305048	0.458788	0.647282	0.989075	-5.6514	FALSE	7018	transferrin [Source:HGNC Symbol;Acc:HGNC:11740]	protein_coding
SST	MDD	ENSG00000091527	CDV3	4.63561	-0.536758	-1.31466	0.191328	0.922848	-5.18531	FALSE	55573	CDV3 homolog [Source:HGNC Symbol;Acc:HGNC:26928]	protein_coding
SST	MDD	ENSG00000091536	MYO15A	3.48694	-1.10968	-1.75697	0.0816735	0.880726	-4.32563	FALSE	51168	myosin XVA [Source:HGNC Symbol;Acc:HGNC:7594]	protein_coding
SST	MDD	ENSG00000091542	ALKBH5	5.14003	0.318463	0.976634	0.330869	0.947969	-5.78438	FALSE	54890	alkB homolog 5, RNA demethylase [Source:HGNC Symbol;Acc:HGNC:25996]	protein_coding
SST	MDD	ENSG00000091583	APOH	-0.140403	-0.0889232	-0.0901199	0.928354	0.999078	-5.32122	FALSE	350	apolipoprotein H [Source:HGNC Symbol;Acc:HGNC:616]	protein_coding
SST	MDD	ENSG00000091592	NLRP1	2.81041	-0.104261	-0.194665	0.846011	0.997353	-5.70638	FALSE	22861	NLR family pyrin domain containing 1 [Source:HGNC Symbol;Acc:HGNC:14374]	protein_coding
SST	MDD	ENSG00000091622	PITPNM3	7.19136	0.0664668	0.493203	0.622841	0.986864	-7.01987	FALSE	83394	PITPNM family member 3 [Source:HGNC Symbol;Acc:HGNC:21043]	protein_coding
SST	MDD	ENSG00000091640	SPAG7	2.66964	0.336983	0.481608	0.63103	0.987559	-5.44023	FALSE	9552	sperm associated antigen 7 [Source:HGNC Symbol;Acc:HGNC:11216]	protein_coding
SST	MDD	ENSG00000091651	ORC6	-2.1007	2.37177	2.07938	0.0398802	0.8193	-3.70625	FALSE	23594	origin recognition complex subunit 6 [Source:HGNC Symbol;Acc:HGNC:17151]	protein_coding
SST	MDD	ENSG00000091656	ZFHX4	4.83754	-0.648052	-1.57623	0.117811	0.908822	-4.86173	FALSE	79776	zinc finger homeobox 4 [Source:HGNC Symbol;Acc:HGNC:30939]	protein_coding
SST	MDD	ENSG00000091664	SLC17A6	-0.350125	-1.90996	-2.01662	0.0461432	0.827476	-3.78375	FALSE	57084	solute carrier family 17 member 6 [Source:HGNC Symbol;Acc:HGNC:16703]	protein_coding
SST	MDD	ENSG00000091732	ZC3HC1	2.3592	-0.121164	-0.141272	0.88791	0.999078	-5.40057	FALSE	51530	zinc finger C3HC-type containing 1 [Source:HGNC Symbol;Acc:HGNC:29913]	protein_coding
SST	MDD	ENSG00000091831	ESR1	5.8005	-0.0844094	-0.325566	0.745364	0.994394	-6.51	FALSE	2099	estrogen receptor 1 [Source:HGNC Symbol;Acc:HGNC:3467]	protein_coding
SST	MDD	ENSG00000091844	RGS17	6.2059	-0.135262	-0.604261	0.5469	0.982911	-6.4806	FALSE	26575	regulator of G protein signaling 17 [Source:HGNC Symbol;Acc:HGNC:14088]	protein_coding
SST	MDD	ENSG00000091879	ANGPT2	-2.65878	-0.469416	-0.412226	0.680967	0.990872	-5.14777	FALSE	285	angiopoietin 2 [Source:HGNC Symbol;Acc:HGNC:485]	protein_coding
SST	MDD	ENSG00000091947	TMEM101	2.16722	-0.285217	-0.357643	0.721288	0.993159	-5.417	FALSE	84336	transmembrane protein 101 [Source:HGNC Symbol;Acc:HGNC:28653]	protein_coding
SST	MDD	ENSG00000091972	CD200	5.27421	0.0142376	0.0541752	0.956893	0.999563	-6.29759	FALSE	4345	CD200 molecule [Source:HGNC Symbol;Acc:HGNC:7203]	protein_coding
SST	MDD	ENSG00000091986	CCDC80	0.800892	-0.2314	-0.250665	0.802536	0.99731	-5.36175	FALSE	151887	coiled-coil domain containing 80 [Source:HGNC Symbol;Acc:HGNC:30649]	protein_coding
SST	MDD	ENSG00000092010	PSME1	1.45174	-0.35236	-0.426397	0.670643	0.99002	-5.3684	FALSE	5720	proteasome activator subunit 1 [Source:HGNC Symbol;Acc:HGNC:9568]	protein_coding
SST	MDD	ENSG00000092020	PPP2R3C	0.573409	0.509405	0.475773	0.635169	0.988631	-5.19468	FALSE	55012	protein phosphatase 2 regulatory subunit B''gamma [Source:HGNC Symbol;Acc:HGNC:17485]	protein_coding
SST	MDD	ENSG00000092036	HAUS4	-3.53692	1.5777	1.49313	0.138233	0.913112	-4.43156	FALSE	54930	HAUS augmin like complex subunit 4 [Source:HGNC Symbol;Acc:HGNC:20163]	protein_coding
SST	MDD	ENSG00000092051	JPH4	6.74745	0.360832	2.23961	0.0271041	0.812243	-4.45544	FALSE	84502	junctophilin 4 [Source:HGNC Symbol;Acc:HGNC:20156]	protein_coding
SST	MDD	ENSG00000092054	MYH7	-0.0214437	0.913305	0.828949	0.408908	0.961459	-4.99465	FALSE	4625	myosin heavy chain 7 [Source:HGNC Symbol;Acc:HGNC:7577]	protein_coding
SST	MDD	ENSG00000092068	SLC7A8	6.02515	-0.467288	-2.17894	0.0314453	0.815812	-4.27638	FALSE	23428	solute carrier family 7 member 8 [Source:HGNC Symbol;Acc:HGNC:11066]	protein_coding
SST	MDD	ENSG00000092094	OSGEP	3.38977	1.78481	3.0378	0.00296973	0.588019	-1.73722	FALSE	55644	O-sialoglycoprotein endopeptidase [Source:HGNC Symbol;Acc:HGNC:18028]	protein_coding
SST	MDD	ENSG00000092096	SLC22A17	7.86203	0.0108775	0.0907417	0.927922	0.999078	-7.57633	FALSE	51310	solute carrier family 22 member 17 [Source:HGNC Symbol;Acc:HGNC:23095]	protein_coding
SST	MDD	ENSG00000092098	RNF31	-3.73826	-0.352609	-0.31475	0.753541	0.995124	-5.18224	FALSE	55072	ring finger protein 31 [Source:HGNC Symbol;Acc:HGNC:16031]	protein_coding
SST	MDD	ENSG00000092108	SCFD1	5.88067	-0.143743	-0.706667	0.481251	0.977187	-6.32558	FALSE	23256	sec1 family domain containing 1 [Source:HGNC Symbol;Acc:HGNC:20726]	protein_coding
SST	MDD	ENSG00000092140	G2E3	3.57537	0.120486	0.241428	0.809668	0.99731	-5.81478	FALSE	55632	G2/M-phase specific E3 ubiquitin protein ligase [Source:HGNC Symbol;Acc:HGNC:20338]	protein_coding
SST	MDD	ENSG00000092148	HECTD1	6.45772	-0.225582	-1.3975	0.165044	0.917144	-5.84601	FALSE	25831	HECT domain E3 ubiquitin protein ligase 1 [Source:HGNC Symbol;Acc:HGNC:20157]	protein_coding
SST	MDD	ENSG00000092199	HNRNPC	6.7059	-0.117376	-0.806137	0.421883	0.96317	-6.58302	FALSE	3183	heterogeneous nuclear ribonucleoprotein C [Source:HGNC Symbol;Acc:HGNC:5035]	protein_coding
SST	MDD	ENSG00000092200	RPGRIP1	1.15547	0.946126	1.0118	0.313828	0.947969	-4.94755	FALSE	57096	RPGR interacting protein 1 [Source:HGNC Symbol;Acc:HGNC:13436]	protein_coding
SST	MDD	ENSG00000092201	SUPT16H	5.49434	0.226086	0.870419	0.385946	0.957343	-6.02426	FALSE	11198	SPT16 homolog, facilitates chromatin remodeling subunit [Source:HGNC Symbol;Acc:HGNC:11465]	protein_coding
SST	MDD	ENSG00000092203	TOX4	4.50008	0.301611	0.88809	0.376408	0.954591	-5.70752	FALSE	9878	TOX high mobility group box family member 4 [Source:HGNC Symbol;Acc:HGNC:20161]	protein_coding
SST	MDD	ENSG00000092208	GEMIN2	-0.110017	-0.812983	-0.711637	0.478179	0.975151	-5.05851	FALSE	8487	gem nuclear organelle associated protein 2 [Source:HGNC Symbol;Acc:HGNC:10884]	protein_coding
SST	MDD	ENSG00000092295	TGM1	-1.44128	0.35524	0.294532	0.7689	0.996364	-5.17123	FALSE	7051	transglutaminase 1 [Source:HGNC Symbol;Acc:HGNC:11777]	protein_coding
SST	MDD	ENSG00000092330	TINF2	-0.785826	1.12115	0.984226	0.32714	0.947969	-4.8809	FALSE	26277	TERF1 interacting nuclear factor 2 [Source:HGNC Symbol;Acc:HGNC:11824]	protein_coding
SST	MDD	ENSG00000092345	DAZL	0.882931	-1.70527	-1.96299	0.0521435	0.839535	-3.89271	FALSE	1618	deleted in azoospermia like [Source:HGNC Symbol;Acc:HGNC:2685]	protein_coding
SST	MDD	ENSG00000092377	TBL1Y	-0.803675	-0.573299	-0.664936	0.507467	0.980514	-5.1436	FALSE	90665	transducin beta like 1 Y-linked [Source:HGNC Symbol;Acc:HGNC:18502]	protein_coding
SST	MDD	ENSG00000092421	SEMA6A	6.90163	0.0375964	0.262329	0.793553	0.99731	-6.92925	FALSE	57556	semaphorin 6A [Source:HGNC Symbol;Acc:HGNC:10738]	protein_coding
SST	MDD	ENSG00000092439	TRPM7	5.89006	-0.391867	-1.71518	0.0890954	0.888963	-5.06741	FALSE	54822	transient receptor potential cation channel subfamily M member 7 [Source:HGNC Symbol;Acc:HGNC:17994]	protein_coding
SST	MDD	ENSG00000092445	TYRO3	4.00224	-0.121207	-0.217894	0.82791	0.99731	-5.80066	FALSE	7301	TYRO3 protein tyrosine kinase [Source:HGNC Symbol;Acc:HGNC:12446]	protein_coding
SST	MDD	ENSG00000092470	WDR76	0.0854329	1.1886	1.06824	0.287726	0.942811	-4.82931	FALSE	79968	WD repeat domain 76 [Source:HGNC Symbol;Acc:HGNC:25773]	protein_coding
SST	MDD	ENSG00000092529	CAPN3	-3.11711	1.01891	0.890752	0.374984	0.954591	-4.92443	FALSE	825	calpain 3 [Source:HGNC Symbol;Acc:HGNC:1480]	protein_coding
SST	MDD	ENSG00000092531	SNAP23	0.107936	-0.846204	-0.756875	0.450725	0.969443	-5.01043	FALSE	8773	synaptosome associated protein 23 [Source:HGNC Symbol;Acc:HGNC:11131]	protein_coding
SST	MDD	ENSG00000092607	TBX15	1.66654	-2.36646	-2.7872	0.00625342	0.695597	-2.38939	FALSE	6913	T-box transcription factor 15 [Source:HGNC Symbol;Acc:HGNC:11594]	protein_coding
SST	MDD	ENSG00000092621	PHGDH	2.99784	0.550438	0.86891	0.386767	0.957343	-5.30642	FALSE	26227	phosphoglycerate dehydrogenase [Source:HGNC Symbol;Acc:HGNC:8923]	protein_coding
SST	MDD	ENSG00000092758	COL9A3	0.704112	-0.412235	-0.391843	0.695924	0.990872	-5.25752	FALSE	1299	collagen type IX alpha 3 chain [Source:HGNC Symbol;Acc:HGNC:2219]	protein_coding
SST	MDD	ENSG00000092820	EZR	3.02936	-0.0219293	-0.0320039	0.974526	0.999563	-5.55443	FALSE	7430	ezrin [Source:HGNC Symbol;Acc:HGNC:12691]	protein_coding
SST	MDD	ENSG00000092841	MYL6	4.76827	-0.120443	-0.302051	0.763177	0.99554	-6.03904	FALSE	4637	myosin light chain 6 [Source:HGNC Symbol;Acc:HGNC:7587]	protein_coding
SST	MDD	ENSG00000092847	AGO1	6.38289	-0.419316	-2.24954	0.0264463	0.81024	-4.27776	FALSE	26523	argonaute RISC component 1 [Source:HGNC Symbol;Acc:HGNC:3262]	protein_coding
SST	MDD	ENSG00000092850	TEKT2	-2.62308	-1.54074	-1.35879	0.176961	0.919198	-4.55528	FALSE	27285	tektin 2 [Source:HGNC Symbol;Acc:HGNC:11725]	protein_coding
SST	MDD	ENSG00000092853	CLSPN	1.19955	-0.0487311	-0.0666037	0.947017	0.999078	-5.44475	FALSE	63967	claspin [Source:HGNC Symbol;Acc:HGNC:19715]	protein_coding
SST	MDD	ENSG00000092871	RFFL	-0.988959	-0.626046	-0.519966	0.60412	0.985913	-5.11404	FALSE	117584	ring finger and FYVE like domain containing E3 ubiquitin protein ligase [Source:HGNC Symbol;Acc:HGNC:24821]	protein_coding
SST	MDD	ENSG00000092929	UNC13D	-1.1348	-1.54592	-1.25301	0.212828	0.929995	-4.64939	FALSE	201294	unc-13 homolog D [Source:HGNC Symbol;Acc:HGNC:23147]	protein_coding
SST	MDD	ENSG00000092931	MFSD11	5.19604	-0.0438405	-0.15511	0.877016	0.998811	-6.25297	FALSE	79157	major facilitator superfamily domain containing 11 [Source:HGNC Symbol;Acc:HGNC:25458]	protein_coding
SST	MDD	ENSG00000092964	DPYSL2	8.71841	0.0172392	0.227349	0.820797	0.99731	-8.14094	FALSE	1808	dihydropyrimidinase like 2 [Source:HGNC Symbol;Acc:HGNC:3014]	protein_coding
SST	MDD	ENSG00000092969	TGFB2	4.77021	-0.21142	-0.550974	0.582756	0.982911	-5.87578	FALSE	7042	transforming growth factor beta 2 [Source:HGNC Symbol;Acc:HGNC:11768]	protein_coding
SST	MDD	ENSG00000092978	GPATCH2	5.50831	-0.269686	-1.03806	0.301491	0.947922	-5.90701	FALSE	55105	G-patch domain containing 2 [Source:HGNC Symbol;Acc:HGNC:25499]	protein_coding
SST	MDD	ENSG00000093000	NUP50	4.46585	0.36717	0.971606	0.333354	0.947969	-5.60056	FALSE	10762	nucleoporin 50 [Source:HGNC Symbol;Acc:HGNC:8065]	protein_coding
SST	MDD	ENSG00000093009	CDC45	-0.643078	2.15083	2.38338	0.0188484	0.769575	-3.18512	FALSE	8318	cell division cycle 45 [Source:HGNC Symbol;Acc:HGNC:1739]	protein_coding
SST	MDD	ENSG00000093010	COMT	4.72193	0.743293	2.28496	0.0242111	0.806299	-3.63266	FALSE	1312	catechol-O-methyltransferase [Source:HGNC Symbol;Acc:HGNC:2228]	protein_coding
SST	MDD	ENSG00000093072	ADA2	1.54443	-0.205152	-0.223658	0.823434	0.99731	-5.39489	FALSE	51816	adenosine deaminase 2 [Source:HGNC Symbol;Acc:HGNC:1839]	protein_coding
SST	MDD	ENSG00000093100		-3.02192	0.335519	0.292035	0.770804	0.996364	-5.18547	FALSE		novel transcript	lncRNA
SST	MDD	ENSG00000093144	ECHDC1	3.97719	0.519816	1.06275	0.290197	0.944108	-5.34647	FALSE	55862	ethylmalonyl-CoA decarboxylase 1 [Source:HGNC Symbol;Acc:HGNC:21489]	protein_coding
SST	MDD	ENSG00000093167	LRRFIP2	6.70566	0.134741	0.760188	0.44875	0.969443	-6.64921	FALSE	9209	LRR binding FLII interacting protein 2 [Source:HGNC Symbol;Acc:HGNC:6703]	protein_coding
SST	MDD	ENSG00000093183	SEC22C	4.3429	0.296233	0.673115	0.50227	0.980514	-5.68864	FALSE	9117	SEC22 homolog C, vesicle trafficking protein [Source:HGNC Symbol;Acc:HGNC:16828]	protein_coding
SST	MDD	ENSG00000093217	XYLB	5.45004	-0.0580247	-0.218848	0.827169	0.99731	-6.37301	FALSE	9942	xylulokinase [Source:HGNC Symbol;Acc:HGNC:12839]	protein_coding
SST	MDD	ENSG00000094631	HDAC6	5.1966	0.196742	0.726409	0.469113	0.973111	-6.02438	FALSE	10013	histone deacetylase 6 [Source:HGNC Symbol;Acc:HGNC:14064]	protein_coding
SST	MDD	ENSG00000094661	OR1I1	-3.70775	-0.397475	-0.403993	0.686993	0.990872	-5.16238	FALSE	126370	olfactory receptor family 1 subfamily I member 1 [Source:HGNC Symbol;Acc:HGNC:8207]	protein_coding
SST	MDD	ENSG00000094755	GABRP	-1.35071	2.02675	1.98757	0.0493162	0.839535	-3.82958	FALSE	2568	gamma-aminobutyric acid type A receptor subunit pi [Source:HGNC Symbol;Acc:HGNC:4089]	protein_coding
SST	MDD	ENSG00000094804	CDC6	-1.4054	-0.311827	-0.268683	0.788671	0.99731	-5.18528	FALSE	990	cell division cycle 6 [Source:HGNC Symbol;Acc:HGNC:1744]	protein_coding
SST	MDD	ENSG00000094841	UPRT	4.42039	-0.472923	-1.17834	0.241174	0.940051	-5.34746	FALSE	139596	uracil phosphoribosyltransferase homolog [Source:HGNC Symbol;Acc:HGNC:28334]	protein_coding
SST	MDD	ENSG00000094880	CDC23	2.05587	0.480361	0.469297	0.639776	0.988713	-5.27967	FALSE	8697	cell division cycle 23 [Source:HGNC Symbol;Acc:HGNC:1724]	protein_coding
SST	MDD	ENSG00000094914	AAAS	2.52776	0.134389	0.186297	0.852551	0.997353	-5.49311	FALSE	8086	aladin WD repeat nucleoporin [Source:HGNC Symbol;Acc:HGNC:13666]	protein_coding
SST	MDD	ENSG00000094916	CBX5	6.13506	0.06003	0.27742	0.781972	0.99731	-6.57042	FALSE	23468	chromobox 5 [Source:HGNC Symbol;Acc:HGNC:1555]	protein_coding
SST	MDD	ENSG00000094975	SUCO	4.9674	0.0158568	0.0525462	0.958188	0.999563	-6.18059	FALSE	51430	SUN domain containing ossification factor [Source:HGNC Symbol;Acc:HGNC:1240]	protein_coding
SST	MDD	ENSG00000095002	MSH2	6.61861	-0.231229	-1.46482	0.14579	0.913112	-5.74838	FALSE	4436	mutS homolog 2 [Source:HGNC Symbol;Acc:HGNC:7325]	protein_coding
SST	MDD	ENSG00000095015	MAP3K1	4.4969	0.316495	0.650311	0.516832	0.980514	-5.78512	FALSE	4214	mitogen-activated protein kinase kinase kinase 1 [Source:HGNC Symbol;Acc:HGNC:6848]	protein_coding
SST	MDD	ENSG00000095059	DHPS	0.316726	-0.0681408	-0.0598243	0.952403	0.999324	-5.24336	FALSE	1725	deoxyhypusine synthase [Source:HGNC Symbol;Acc:HGNC:2869]	protein_coding
SST	MDD	ENSG00000095066	HOOK2	5.01041	0.570904	1.8253	0.0706376	0.867192	-4.65075	FALSE	29911	hook microtubule tethering protein 2 [Source:HGNC Symbol;Acc:HGNC:19885]	protein_coding
SST	MDD	ENSG00000095110	NXPE1	1.0637	-0.472616	-0.519796	0.604238	0.985913	-5.26999	FALSE	120400	neurexophilin and PC-esterase domain family member 1 [Source:HGNC Symbol;Acc:HGNC:28527]	protein_coding
SST	MDD	ENSG00000095139	ARCN1	4.87715	-0.458653	-1.51917	0.131555	0.912032	-5.04166	FALSE	372	archain 1 [Source:HGNC Symbol;Acc:HGNC:649]	protein_coding
SST	MDD	ENSG00000095203	EPB41L4B	6.55383	-0.100558	-0.583336	0.560848	0.982911	-6.65981	FALSE	54566	erythrocyte membrane protein band 4.1 like 4B [Source:HGNC Symbol;Acc:HGNC:19818]	protein_coding
SST	MDD	ENSG00000095209	TMEM38B	4.11222	0.392905	0.832759	0.406764	0.961459	-5.58763	FALSE	55151	transmembrane protein 38B [Source:HGNC Symbol;Acc:HGNC:25535]	protein_coding
SST	MDD	ENSG00000095261	PSMD5	1.55674	-0.23209	-0.22512	0.822299	0.99731	-5.31963	FALSE	5711	proteasome 26S subunit, non-ATPase 5 [Source:HGNC Symbol;Acc:HGNC:9563]	protein_coding
SST	MDD	ENSG00000095303	PTGS1	-0.652548	-3.01001	-2.5939	0.0107658	0.707271	-2.86167	FALSE	5742	prostaglandin-endoperoxide synthase 1 [Source:HGNC Symbol;Acc:HGNC:9604]	protein_coding
SST	MDD	ENSG00000095319	NUP188	5.03443	-0.133098	-0.465249	0.642662	0.988713	-6.0873	FALSE	23511	nucleoporin 188 [Source:HGNC Symbol;Acc:HGNC:17859]	protein_coding
SST	MDD	ENSG00000095321	CRAT	3.5049	0.0849635	0.167108	0.867588	0.998365	-5.80085	FALSE	1384	carnitine O-acetyltransferase [Source:HGNC Symbol;Acc:HGNC:2342]	protein_coding
SST	MDD	ENSG00000095370	SH2D3C	4.82404	-0.132858	-0.411405	0.681567	0.990872	-6.06703	FALSE	10044	SH2 domain containing 3C [Source:HGNC Symbol;Acc:HGNC:16884]	protein_coding
SST	MDD	ENSG00000095380	NANS	2.62259	0.0460463	0.0620145	0.950663	0.999251	-5.49005	FALSE	54187	N-acetylneuraminate synthase [Source:HGNC Symbol;Acc:HGNC:19237]	protein_coding
SST	MDD	ENSG00000095383	TBC1D2	3.24355	-0.0121094	-0.0212508	0.983084	0.999563	-5.6258	FALSE	55357	TBC1 domain family member 2 [Source:HGNC Symbol;Acc:HGNC:18026]	protein_coding
SST	MDD	ENSG00000095397	WHRN	3.69889	-1.04911	-1.75758	0.0815688	0.880726	-4.32947	FALSE	25861	whirlin [Source:HGNC Symbol;Acc:HGNC:16361]	protein_coding
SST	MDD	ENSG00000095464	PDE6C	3.09633	0.476525	0.607994	0.544431	0.982911	-5.35135	FALSE	5146	phosphodiesterase 6C [Source:HGNC Symbol;Acc:HGNC:8787]	protein_coding
SST	MDD	ENSG00000095485	CWF19L1	3.71475	-0.693946	-1.20195	0.231935	0.937538	-5.08042	FALSE	55280	CWF19 like cell cycle control factor 1 [Source:HGNC Symbol;Acc:HGNC:25613]	protein_coding
SST	MDD	ENSG00000095539	SEMA4G	3.83833	-0.21337	-0.438386	0.661956	0.98943	-5.74209	FALSE	57715	semaphorin 4G [Source:HGNC Symbol;Acc:HGNC:10735]	protein_coding
SST	MDD	ENSG00000095564	BTAF1	5.95308	0.130831	0.659605	0.51087	0.980514	-6.37695	FALSE	9044	B-TFIID TATA-box binding protein associated factor 1 [Source:HGNC Symbol;Acc:HGNC:17307]	protein_coding
SST	MDD	ENSG00000095574	IKZF5	3.82137	0.134108	0.280088	0.77993	0.99731	-5.79154	FALSE	64376	IKAROS family zinc finger 5 [Source:HGNC Symbol;Acc:HGNC:14283]	protein_coding
SST	MDD	ENSG00000095585	BLNK	1.92261	1.12122	1.33234	0.185471	0.920388	-4.71822	FALSE	29760	B cell linker [Source:HGNC Symbol;Acc:HGNC:14211]	protein_coding
SST	MDD	ENSG00000095587	TLL2	5.16127	0.0465446	0.161606	0.871909	0.998365	-6.35714	FALSE	7093	tolloid like 2 [Source:HGNC Symbol;Acc:HGNC:11844]	protein_coding
SST	MDD	ENSG00000095596	CYP26A1	-2.47376	-0.0297959	-0.0239842	0.980908	0.999563	-5.19552	FALSE	1592	cytochrome P450 family 26 subfamily A member 1 [Source:HGNC Symbol;Acc:HGNC:2603]	protein_coding
SST	MDD	ENSG00000095627	TDRD1	-0.0780415	0.30912	0.311187	0.756241	0.995124	-5.25752	FALSE	56165	tudor domain containing 1 [Source:HGNC Symbol;Acc:HGNC:11712]	protein_coding
SST	MDD	ENSG00000095637	SORBS1	8.92499	0.0135451	0.153777	0.878228	0.998811	-8.36684	FALSE	10580	sorbin and SH3 domain containing 1 [Source:HGNC Symbol;Acc:HGNC:14565]	protein_coding
SST	MDD	ENSG00000095713	CRTAC1	6.53269	0.216084	1.23431	0.219687	0.932217	-6.10938	FALSE	55118	cartilage acidic protein 1 [Source:HGNC Symbol;Acc:HGNC:14882]	protein_coding
SST	MDD	ENSG00000095739	BAMBI	-3.44881	-0.214531	-0.224326	0.822915	0.99731	-5.2062	FALSE	25805	BMP and activin membrane bound inhibitor [Source:HGNC Symbol;Acc:HGNC:30251]	protein_coding
SST	MDD	ENSG00000095752	IL11	-2.99524	0.681723	0.565175	0.573092	0.982911	-5.0983	FALSE	3589	interleukin 11 [Source:HGNC Symbol;Acc:HGNC:5966]	protein_coding
SST	MDD	ENSG00000095777	MYO3A	4.33459	-0.34258	-0.831605	0.407413	0.961459	-5.8294	FALSE	53904	myosin IIIA [Source:HGNC Symbol;Acc:HGNC:7601]	protein_coding
SST	MDD	ENSG00000095787	WAC	6.46638	-0.0392168	-0.249461	0.803464	0.99731	-6.76361	FALSE	51322	WW domain containing adaptor with coiled-coil [Source:HGNC Symbol;Acc:HGNC:17327]	protein_coding
SST	MDD	ENSG00000095794	CREM	4.41401	-0.022972	-0.0538389	0.95716	0.999563	-5.98966	FALSE	1390	cAMP responsive element modulator [Source:HGNC Symbol;Acc:HGNC:2352]	protein_coding
SST	MDD	ENSG00000095906	NUBP2	-1.3392	2.35817	1.91121	0.0585506	0.849379	-3.93309	FALSE	10101	NUBP iron-sulfur cluster assembly factor 2, cytosolic [Source:HGNC Symbol;Acc:HGNC:8042]	protein_coding
SST	MDD	ENSG00000095951	HIVEP1	6.4232	-0.227217	-1.20859	0.229382	0.936834	-6.06879	FALSE	3096	HIVEP zinc finger 1 [Source:HGNC Symbol;Acc:HGNC:4920]	protein_coding
SST	MDD	ENSG00000096060	FKBP5	3.41581	-0.0827312	-0.128256	0.898178	0.999078	-5.68264	FALSE	2289	FKBP prolyl isomerase 5 [Source:HGNC Symbol;Acc:HGNC:3721]	protein_coding
SST	MDD	ENSG00000096063	SRPK1	5.24075	0.123811	0.490914	0.624454	0.987152	-6.24168	FALSE	6732	SRSF protein kinase 1 [Source:HGNC Symbol;Acc:HGNC:11305]	protein_coding
SST	MDD	ENSG00000096070	BRPF3	6.11017	-0.183292	-0.957796	0.340242	0.947969	-6.21419	FALSE	27154	bromodomain and PHD finger containing 3 [Source:HGNC Symbol;Acc:HGNC:14256]	protein_coding
SST	MDD	ENSG00000096080	MRPS18A	2.85888	-0.581793	-0.845224	0.3998	0.961117	-5.23636	FALSE	55168	mitochondrial ribosomal protein S18A [Source:HGNC Symbol;Acc:HGNC:14515]	protein_coding
SST	MDD	ENSG00000096088	PGC	-2.46778	1.12272	1.01977	0.310049	0.947969	-4.84972	FALSE	5225	progastricsin [Source:HGNC Symbol;Acc:HGNC:8890]	protein_coding
SST	MDD	ENSG00000096092	TMEM14A	3.57647	-0.575043	-1.1945	0.234824	0.940051	-5.07276	FALSE	28978	transmembrane protein 14A [Source:HGNC Symbol;Acc:HGNC:21076]	protein_coding
SST	MDD	ENSG00000096093	EFHC1	4.95473	-0.205877	-0.653265	0.514933	0.980514	-5.93932	FALSE	114327	EF-hand domain containing 1 [Source:HGNC Symbol;Acc:HGNC:16406]	protein_coding
SST	MDD	ENSG00000096264	NCR2	-2.79616	0.353336	0.336113	0.737419	0.993159	-5.17516	FALSE	9436	natural cytotoxicity triggering receptor 2 [Source:HGNC Symbol;Acc:HGNC:6732]	protein_coding
SST	MDD	ENSG00000096384	HSP90AB1	8.51263	0.0410119	0.4182	0.677079	0.990872	-8.00862	FALSE	3326	heat shock protein 90 alpha family class B member 1 [Source:HGNC Symbol;Acc:HGNC:5258]	protein_coding
SST	MDD	ENSG00000096395	MLN	-3.26798	-0.9736	-0.916472	0.361402	0.954432	-4.91808	FALSE	4295	motilin [Source:HGNC Symbol;Acc:HGNC:7141]	protein_coding
SST	MDD	ENSG00000096401	CDC5L	4.995	-0.329141	-1.09381	0.276402	0.942152	-5.57867	FALSE	988	cell division cycle 5 like [Source:HGNC Symbol;Acc:HGNC:1743]	protein_coding
SST	MDD	ENSG00000096433	ITPR3	3.84766	-0.0193087	-0.0422444	0.96638	0.999563	-5.80932	FALSE	3710	inositol 1,4,5-trisphosphate receptor type 3 [Source:HGNC Symbol;Acc:HGNC:6182]	protein_coding
SST	MDD	ENSG00000096654	ZNF184	1.73371	-1.04945	-1.10625	0.271005	0.940898	-4.88587	FALSE	7738	zinc finger protein 184 [Source:HGNC Symbol;Acc:HGNC:12975]	protein_coding
SST	MDD	ENSG00000096696	DSP	2.35222	-1.21479	-1.47899	0.141968	0.913112	-4.59005	FALSE	1832	desmoplakin [Source:HGNC Symbol;Acc:HGNC:3052]	protein_coding
SST	MDD	ENSG00000096717	SIRT1	3.76341	-0.291375	-0.490152	0.624991	0.987181	-5.5759	FALSE	23411	sirtuin 1 [Source:HGNC Symbol;Acc:HGNC:14929]	protein_coding
SST	MDD	ENSG00000096746	HNRNPH3	4.77479	-0.437129	-1.21713	0.226132	0.936069	-5.3695	FALSE	3189	heterogeneous nuclear ribonucleoprotein H3 [Source:HGNC Symbol;Acc:HGNC:5043]	protein_coding
SST	MDD	ENSG00000096872	IFT74	4.04152	0.00721318	0.0154214	0.987724	0.999563	-5.86634	FALSE	80173	intraflagellar transport 74 [Source:HGNC Symbol;Acc:HGNC:21424]	protein_coding
SST	MDD	ENSG00000096968	JAK2	6.37083	-0.185399	-0.821654	0.413031	0.961881	-6.41034	FALSE	3717	Janus kinase 2 [Source:HGNC Symbol;Acc:HGNC:6192]	protein_coding
SST	MDD	ENSG00000096996	IL12RB1	-1.04623	-0.282257	-0.258189	0.796738	0.99731	-5.22343	FALSE	3594	interleukin 12 receptor subunit beta 1 [Source:HGNC Symbol;Acc:HGNC:5971]	protein_coding
SST	MDD	ENSG00000097007	ABL1	6.46588	-0.256369	-1.42791	0.156119	0.914063	-5.74576	FALSE	25	ABL proto-oncogene 1, non-receptor tyrosine kinase [Source:HGNC Symbol;Acc:HGNC:76]	protein_coding
SST	MDD	ENSG00000097021	ACOT7	6.70394	0.205282	1.20236	0.231776	0.937538	-6.18469	FALSE	11332	acyl-CoA thioesterase 7 [Source:HGNC Symbol;Acc:HGNC:24157]	protein_coding
SST	MDD	ENSG00000097033	SH3GLB1	4.82474	0.0130336	0.0376938	0.969999	0.999563	-6.09348	FALSE	51100	SH3 domain containing GRB2 like, endophilin B1 [Source:HGNC Symbol;Acc:HGNC:10833]	protein_coding
SST	MDD	ENSG00000097046	CDC7	2.46256	-0.0349778	-0.0415677	0.966918	0.999563	-5.46609	FALSE	8317	cell division cycle 7 [Source:HGNC Symbol;Acc:HGNC:1745]	protein_coding
SST	MDD	ENSG00000097096	SYDE2	2.15796	-0.306918	-0.351962	0.725532	0.993159	-5.31451	FALSE	84144	synapse defective Rho GTPase homolog 2 [Source:HGNC Symbol;Acc:HGNC:25841]	protein_coding
SST	MDD	ENSG00000099139	PCSK5	7.67367	-0.0531414	-0.254814	0.799613	0.99731	-7.29796	FALSE	5125	proprotein convertase subtilisin/kexin type 5 [Source:HGNC Symbol;Acc:HGNC:8747]	protein_coding
SST	MDD	ENSG00000099194	SCD	5.06337	-0.282741	-0.824599	0.411364	0.961881	-5.9268	FALSE	6319	stearoyl-CoA desaturase [Source:HGNC Symbol;Acc:HGNC:10571]	protein_coding
SST	MDD	ENSG00000099204	ABLIM1	8.51747	0.0699227	0.740656	0.461361	0.971194	-7.74292	FALSE	3983	actin binding LIM protein 1 [Source:HGNC Symbol;Acc:HGNC:78]	protein_coding
SST	MDD	ENSG00000099219	ERMP1	4.90719	-0.138137	-0.381528	0.703539	0.99252	-6.10039	FALSE	79956	endoplasmic reticulum metallopeptidase 1 [Source:HGNC Symbol;Acc:HGNC:23703]	protein_coding
SST	MDD	ENSG00000099246	RAB18	4.48269	-0.265852	-0.685695	0.494332	0.980343	-5.77497	FALSE	22931	RAB18, member RAS oncogene family [Source:HGNC Symbol;Acc:HGNC:14244]	protein_coding
SST	MDD	ENSG00000099250	NRP1	4.96447	-0.343465	-0.75623	0.45111	0.969519	-5.77136	FALSE	8829	neuropilin 1 [Source:HGNC Symbol;Acc:HGNC:8004]	protein_coding
SST	MDD	ENSG00000099251	HSD17B7P2	0.637043	0.621664	0.60738	0.544836	0.982911	-5.14035	FALSE		hydroxysteroid 17-beta dehydrogenase 7 pseudogene 2 [Source:HGNC Symbol;Acc:HGNC:28120]	transcribed_unprocessed_pseudogene
SST	MDD	ENSG00000099256	PRTFDC1	5.28007	-0.301043	-1.09353	0.276522	0.942152	-5.7083	FALSE	56952	phosphoribosyl transferase domain containing 1 [Source:HGNC Symbol;Acc:HGNC:23333]	protein_coding
SST	MDD	ENSG00000099260	PALMD	1.30307	-1.17643	-1.20998	0.228851	0.936369	-4.77257	FALSE	54873	palmdelphin [Source:HGNC Symbol;Acc:HGNC:15846]	protein_coding
SST	MDD	ENSG00000099282	TSPAN15	2.13727	0.484115	0.592468	0.554739	0.982911	-5.3305	FALSE	23555	tetraspanin 15 [Source:HGNC Symbol;Acc:HGNC:23298]	protein_coding
SST	MDD	ENSG00000099284	MACROH2A2	4.94313	-0.469414	-1.59645	0.113226	0.905551	-4.97858	FALSE	55506	macroH2A.2 histone [Source:HGNC Symbol;Acc:HGNC:14453]	protein_coding
SST	MDD	ENSG00000099290	WASHC2A	5.25038	-0.215582	-0.737402	0.46243	0.971633	-6.00902	FALSE	387680	WASH complex subunit 2A [Source:HGNC Symbol;Acc:HGNC:23416]	protein_coding
SST	MDD	ENSG00000099308	MAST3	6.20971	-0.424276	-2.01281	0.0465494	0.831528	-4.68766	FALSE	23031	microtubule associated serine/threonine kinase 3 [Source:HGNC Symbol;Acc:HGNC:19036]	protein_coding
SST	MDD	ENSG00000099326	MZF1	3.86879	0.619486	1.11376	0.267784	0.940349	-5.27118	FALSE	7593	myeloid zinc finger 1 [Source:HGNC Symbol;Acc:HGNC:13108]	protein_coding
SST	MDD	ENSG00000099330	OCEL1	-2.63547	0.10332	0.0861695	0.931487	0.999078	-5.19582	FALSE	79629	occludin/ELL domain containing 1 [Source:HGNC Symbol;Acc:HGNC:26221]	protein_coding
SST	MDD	ENSG00000099331	MYO9B	6.32991	0.0442481	0.236987	0.813103	0.99731	-6.68091	FALSE	4650	myosin IXB [Source:HGNC Symbol;Acc:HGNC:7609]	protein_coding
SST	MDD	ENSG00000099337	KCNK6	-2.21968	-1.13182	-0.969169	0.334563	0.947969	-4.86981	FALSE	9424	potassium two pore domain channel subfamily K member 6 [Source:HGNC Symbol;Acc:HGNC:6281]	protein_coding
SST	MDD	ENSG00000099338	CATSPERG	1.53896	1.17555	1.0903	0.277937	0.942152	-4.85626	FALSE	57828	cation channel sperm associated auxiliary subunit gamma [Source:HGNC Symbol;Acc:HGNC:25243]	protein_coding
SST	MDD	ENSG00000099341	PSMD8	3.99333	-1.0316	-2.06816	0.040943	0.822918	-3.92217	FALSE	5714	proteasome 26S subunit, non-ATPase 8 [Source:HGNC Symbol;Acc:HGNC:9566]	protein_coding
SST	MDD	ENSG00000099364	FBXL19	5.62297	0.108447	0.42654	0.670538	0.99002	-6.32903	FALSE	54620	F-box and leucine rich repeat protein 19 [Source:HGNC Symbol;Acc:HGNC:25300]	protein_coding
SST	MDD	ENSG00000099365	STX1B	7.12084	-0.0414958	-0.313686	0.754347	0.995124	-7.11602	FALSE	112755	syntaxin 1B [Source:HGNC Symbol;Acc:HGNC:18539]	protein_coding
SST	MDD	ENSG00000099381	SETD1A	4.76796	-0.0353108	-0.103739	0.917563	0.999078	-6.07889	FALSE	9739	SET domain containing 1A, histone lysine methyltransferase [Source:HGNC Symbol;Acc:HGNC:29010]	protein_coding
SST	MDD	ENSG00000099385	BCL7C	4.79119	-0.223985	-0.650929	0.516434	0.980514	-5.91078	FALSE	9274	BAF chromatin remodeling complex subunit BCL7C [Source:HGNC Symbol;Acc:HGNC:1006]	protein_coding
SST	MDD	ENSG00000099617	EFNA2	-1.7443	0.434828	0.355779	0.72268	0.993159	-5.14635	FALSE	1943	ephrin A2 [Source:HGNC Symbol;Acc:HGNC:3222]	protein_coding
SST	MDD	ENSG00000099622	CIRBP	6.61198	-0.0192076	-0.104958	0.916598	0.999078	-6.90265	FALSE	1153	cold inducible RNA binding protein [Source:HGNC Symbol;Acc:HGNC:1982]	protein_coding
SST	MDD	ENSG00000099624	ATP5F1D	3.82056	-0.0674033	-0.155988	0.876325	0.998811	-5.86872	FALSE	513	ATP synthase F1 subunit delta [Source:HGNC Symbol;Acc:HGNC:837]	protein_coding
SST	MDD	ENSG00000099625	CBARP	4.19428	-0.10711	-0.223007	0.823939	0.99731	-5.92333	FALSE	255057	CACN subunit beta associated regulatory protein [Source:HGNC Symbol;Acc:HGNC:28617]	protein_coding
SST	MDD	ENSG00000099715	PCDH11Y	5.41603	-0.16846	-0.295882	0.767872	0.996364	-5.81933	FALSE	83259	protocadherin 11 Y-linked [Source:HGNC Symbol;Acc:HGNC:15813]	protein_coding
SST	MDD	ENSG00000099721	AMELY	-3.35005	-0.438578	-0.437106	0.662882	0.98943	-5.1536	FALSE	266	amelogenin Y-linked [Source:HGNC Symbol;Acc:HGNC:462]	protein_coding
SST	MDD	ENSG00000099725	PRKY	-0.793589	1.26214	1.47652	0.142629	0.913112	-4.49432	FALSE	5616	protein kinase Y-linked (pseudogene) [Source:HGNC Symbol;Acc:HGNC:9444]	transcribed_unitary_pseudogene
SST	MDD	ENSG00000099783	HNRNPM	5.93914	0.0504222	0.220208	0.826113	0.99731	-6.56577	FALSE	4670	heterogeneous nuclear ribonucleoprotein M [Source:HGNC Symbol;Acc:HGNC:5046]	protein_coding
SST	MDD	ENSG00000099785	MARCHF2	1.14549	0.15215	0.154426	0.877553	0.998811	-5.30768	FALSE	51257	membrane associated ring-CH-type finger 2 [Source:HGNC Symbol;Acc:HGNC:28038]	protein_coding
SST	MDD	ENSG00000099795	NDUFB7	2.69735	0.12833	0.171092	0.864462	0.998365	-5.46824	FALSE	4713	NADH:ubiquinone oxidoreductase subunit B7 [Source:HGNC Symbol;Acc:HGNC:7702]	protein_coding
SST	MDD	ENSG00000099797	TECR	4.31863	-0.104515	-0.254091	0.799894	0.99731	-5.87364	FALSE	9524	trans-2,3-enoyl-CoA reductase [Source:HGNC Symbol;Acc:HGNC:4551]	protein_coding
SST	MDD	ENSG00000099800	TIMM13	0.0842735	0.213501	0.181169	0.856564	0.998141	-5.21407	FALSE	26517	translocase of inner mitochondrial membrane 13 [Source:HGNC Symbol;Acc:HGNC:11816]	protein_coding
SST	MDD	ENSG00000099804	CDC34	3.26957	1.41777	1.97573	0.0506616	0.839535	-3.93526	FALSE	997	cell division cycle 34, ubiqiutin conjugating enzyme [Source:HGNC Symbol;Acc:HGNC:1734]	protein_coding
SST	MDD	ENSG00000099810	MTAP	-0.818775	-0.822335	-0.702993	0.483528	0.977906	-5.02835	FALSE	4507	methylthioadenosine phosphorylase [Source:HGNC Symbol;Acc:HGNC:7413]	protein_coding
SST	MDD	ENSG00000099812	MISP	-3.13688	-0.0340488	-0.030671	0.975587	0.999563	-5.21299	FALSE	126353	mitotic spindle positioning [Source:HGNC Symbol;Acc:HGNC:27000]	protein_coding
SST	MDD	ENSG00000099814	CEP170B	7.02043	0.13864	0.815605	0.416468	0.962511	-6.69741	FALSE	283638	centrosomal protein 170B [Source:HGNC Symbol;Acc:HGNC:20362]	protein_coding
SST	MDD	ENSG00000099817	POLR2E	3.977	-0.268398	-0.759631	0.449082	0.969443	-5.73751	FALSE	5434	RNA polymerase II, I and III subunit E [Source:HGNC Symbol;Acc:HGNC:9192]	protein_coding
SST	MDD	ENSG00000099821	POLRMT	4.62164	0.334098	0.84499	0.39993	0.961117	-5.74074	FALSE	5442	RNA polymerase mitochondrial [Source:HGNC Symbol;Acc:HGNC:9200]	protein_coding
SST	MDD	ENSG00000099822	HCN2	4.92259	0.0523301	0.148911	0.881893	0.999078	-6.24732	FALSE	610	hyperpolarization activated cyclic nucleotide gated potassium and sodium channel 2 [Source:HGNC Symbol;Acc:HGNC:4846]	protein_coding
SST	MDD	ENSG00000099834	CDHR5	0.73433	0.223985	0.196463	0.844606	0.99731	-5.24648	FALSE	53841	cadherin related family member 5 [Source:HGNC Symbol;Acc:HGNC:7521]	protein_coding
SST	MDD	ENSG00000099840	IZUMO4	-3.5992	0.0216065	0.0202083	0.983913	0.999563	-5.22963	FALSE	113177	IZUMO family member 4 [Source:HGNC Symbol;Acc:HGNC:26950]	protein_coding
SST	MDD	ENSG00000099849	RASSF7	-2.56464	-0.673712	-0.54786	0.584885	0.982911	-5.08871	FALSE	8045	Ras association domain family member 7 [Source:HGNC Symbol;Acc:HGNC:1166]	protein_coding
SST	MDD	ENSG00000099860	GADD45B	-3.43839	1.54904	1.42058	0.158235	0.914516	-4.50006	FALSE	4616	growth arrest and DNA damage inducible beta [Source:HGNC Symbol;Acc:HGNC:4096]	protein_coding
SST	MDD	ENSG00000099864	PALM	6.02166	0.317794	1.42625	0.156597	0.914063	-5.58072	FALSE	5064	paralemmin [Source:HGNC Symbol;Acc:HGNC:8594]	protein_coding
SST	MDD	ENSG00000099866	MADCAM1	-3.66238	1.37877	1.2674	0.207658	0.929995	-4.64513	FALSE	8174	mucosal vascular addressin cell adhesion molecule 1 [Source:HGNC Symbol;Acc:HGNC:6765]	protein_coding
SST	MDD	ENSG00000099875	MKNK2	2.81922	-0.695254	-0.842494	0.401319	0.961274	-5.2157	FALSE	2872	MAPK interacting serine/threonine kinase 2 [Source:HGNC Symbol;Acc:HGNC:7111]	protein_coding
SST	MDD	ENSG00000099889	ARVCF	5.41138	0.703452	2.46757	0.0151267	0.747409	-3.45528	FALSE	421	ARVCF delta catenin family member [Source:HGNC Symbol;Acc:HGNC:728]	protein_coding
SST	MDD	ENSG00000099899	TRMT2A	2.63025	0.518049	0.780195	0.436933	0.967005	-5.3874	FALSE	27037	tRNA methyltransferase 2 homolog A [Source:HGNC Symbol;Acc:HGNC:24974]	protein_coding
SST	MDD	ENSG00000099901	RANBP1	3.50502	-0.303374	-0.518773	0.604949	0.985913	-5.59742	FALSE	5902	RAN binding protein 1 [Source:HGNC Symbol;Acc:HGNC:9847]	protein_coding
SST	MDD	ENSG00000099904	ZDHHC8	4.4533	0.598003	1.57767	0.11748	0.908822	-4.87677	FALSE	29801	zinc finger DHHC-type palmitoyltransferase 8 [Source:HGNC Symbol;Acc:HGNC:18474]	protein_coding
SST	MDD	ENSG00000099910	KLHL22	5.76634	-0.413004	-1.93568	0.0554441	0.841561	-4.69847	FALSE	84861	kelch like family member 22 [Source:HGNC Symbol;Acc:HGNC:25888]	protein_coding
SST	MDD	ENSG00000099917	MED15	6.93912	0.084439	0.56883	0.570618	0.982911	-6.84504	FALSE	51586	mediator complex subunit 15 [Source:HGNC Symbol;Acc:HGNC:14248]	protein_coding
SST	MDD	ENSG00000099937	SERPIND1	-1.60749	2.28629	1.91817	0.0576525	0.844411	-3.92445	FALSE	3053	serpin family D member 1 [Source:HGNC Symbol;Acc:HGNC:4838]	protein_coding
SST	MDD	ENSG00000099940	SNAP29	3.44683	-0.108652	-0.167819	0.86703	0.998365	-5.71331	FALSE	9342	synaptosome associated protein 29 [Source:HGNC Symbol;Acc:HGNC:11133]	protein_coding
SST	MDD	ENSG00000099942	CRKL	5.06688	-0.111556	-0.388867	0.698118	0.991743	-6.12532	FALSE	1399	CRK like proto-oncogene, adaptor protein [Source:HGNC Symbol;Acc:HGNC:2363]	protein_coding
SST	MDD	ENSG00000099949	LZTR1	2.31397	-0.79803	-1.07595	0.284278	0.942395	-5.05978	FALSE	8216	leucine zipper like transcription regulator 1 [Source:HGNC Symbol;Acc:HGNC:6742]	protein_coding
SST	MDD	ENSG00000099953	MMP11	-2.66388	0.598032	0.528703	0.598065	0.984167	-5.11828	FALSE	4320	matrix metallopeptidase 11 [Source:HGNC Symbol;Acc:HGNC:7157]	protein_coding
SST	MDD	ENSG00000099954	CECR2	3.96063	-0.14053	-0.259306	0.795878	0.99731	-5.83742	FALSE	27443	CECR2 histone acetyl-lysine reader [Source:HGNC Symbol;Acc:HGNC:1840]	protein_coding
SST	MDD	ENSG00000099956	SMARCB1	5.90069	-0.0487068	-0.215021	0.830144	0.99731	-6.58891	FALSE	6598	SWI/SNF related, matrix associated, actin dependent regulator of chromatin, subfamily b, member 1 [Source:HGNC Symbol;Acc:HGNC:11103]	protein_coding
SST	MDD	ENSG00000099957	P2RX6	1.29726	1.1632	1.17747	0.241521	0.940349	-4.7797	FALSE	9127	purinergic receptor P2X 6 [Source:HGNC Symbol;Acc:HGNC:8538]	protein_coding
SST	MDD	ENSG00000099960	SLC7A4	-2.55287	2.56093	2.2663	0.0253666	0.810198	-3.42605	FALSE	6545	solute carrier family 7 member 4 [Source:HGNC Symbol;Acc:HGNC:11062]	protein_coding
SST	MDD	ENSG00000099968	BCL2L13	5.46381	0.22491	0.95139	0.343468	0.949832	-5.9479	FALSE	23786	BCL2 like 13 [Source:HGNC Symbol;Acc:HGNC:17164]	protein_coding
SST	MDD	ENSG00000099974	DDTL	-1.42663	0.618988	0.522992	0.60202	0.985348	-5.09213	FALSE	100037417	D-dopachrome tautomerase like [Source:HGNC Symbol;Acc:HGNC:33446]	protein_coding
SST	MDD	ENSG00000099991	CABIN1	7.18219	0.0560858	0.383659	0.701963	0.992316	-7.024	FALSE	23523	calcineurin binding protein 1 [Source:HGNC Symbol;Acc:HGNC:24187]	protein_coding
SST	MDD	ENSG00000099992	TBC1D10A	3.67483	-0.333087	-0.552271	0.58187	0.982911	-5.50888	FALSE	83874	TBC1 domain family member 10A [Source:HGNC Symbol;Acc:HGNC:23609]	protein_coding
SST	MDD	ENSG00000099994	SUSD2	-3.68571	0.328031	0.319475	0.749966	0.994891	-5.19011	FALSE	56241	sushi domain containing 2 [Source:HGNC Symbol;Acc:HGNC:30667]	protein_coding
SST	MDD	ENSG00000099995	SF3A1	5.61261	0.054001	0.241903	0.809301	0.99731	-6.48568	FALSE	10291	splicing factor 3a subunit 1 [Source:HGNC Symbol;Acc:HGNC:10765]	protein_coding
SST	MDD	ENSG00000099998	GGT5	-2.84466	0.264838	0.236127	0.813769	0.99731	-5.18724	FALSE	2687	gamma-glutamyltransferase 5 [Source:HGNC Symbol;Acc:HGNC:4260]	protein_coding
SST	MDD	ENSG00000099999	RNF215	3.40819	-0.928618	-1.58342	0.116164	0.907447	-4.60388	FALSE	200312	ring finger protein 215 [Source:HGNC Symbol;Acc:HGNC:33434]	protein_coding
SST	MDD	ENSG00000100003	SEC14L2	0.92134	-0.820471	-0.720003	0.473033	0.973532	-5.09203	FALSE	23541	SEC14 like lipid binding 2 [Source:HGNC Symbol;Acc:HGNC:10699]	protein_coding
SST	MDD	ENSG00000100012	SEC14L3	-2.56709	-0.477302	-0.455936	0.649325	0.989075	-5.14392	FALSE	266629	SEC14 like lipid binding 3 [Source:HGNC Symbol;Acc:HGNC:18655]	protein_coding
SST	MDD	ENSG00000100014	SPECC1L	2.37558	0.286759	0.422027	0.67382	0.99002	-5.50078	FALSE	23384	sperm antigen with calponin homology and coiled-coil domains 1 like [Source:HGNC Symbol;Acc:HGNC:29022]	protein_coding
SST	MDD	ENSG00000100023	PPIL2	5.03999	0.373068	1.25506	0.212085	0.929995	-5.44013	FALSE	23759	peptidylprolyl isomerase like 2 [Source:HGNC Symbol;Acc:HGNC:9261]	protein_coding
SST	MDD	ENSG00000100024	UPB1	-0.11882	-2.19317	-1.93641	0.0553538	0.841561	-3.89783	FALSE	51733	beta-ureidopropionase 1 [Source:HGNC Symbol;Acc:HGNC:16297]	protein_coding
SST	MDD	ENSG00000100027	YPEL1	4.69594	0.44271	1.2404	0.217438	0.931676	-5.3016	FALSE	29799	yippee like 1 [Source:HGNC Symbol;Acc:HGNC:12845]	protein_coding
SST	MDD	ENSG00000100028	SNRPD3	1.84588	1.25139	1.4299	0.155547	0.914063	-4.59465	FALSE	6634	small nuclear ribonucleoprotein D3 polypeptide [Source:HGNC Symbol;Acc:HGNC:11160]	protein_coding
SST	MDD	ENSG00000100029	PES1	3.7843	0.174008	0.299148	0.765385	0.995667	-5.71697	FALSE	23481	pescadillo ribosomal biogenesis factor 1 [Source:HGNC Symbol;Acc:HGNC:8848]	protein_coding
SST	MDD	ENSG00000100030	MAPK1	7.15799	-0.0797037	-0.625324	0.533039	0.982551	-6.93345	FALSE	5594	mitogen-activated protein kinase 1 [Source:HGNC Symbol;Acc:HGNC:6871]	protein_coding
SST	MDD	ENSG00000100034	PPM1F	4.88653	0.198436	0.54728	0.585282	0.982911	-6.04507	FALSE	9647	protein phosphatase, Mg2+/Mn2+ dependent 1F [Source:HGNC Symbol;Acc:HGNC:19388]	protein_coding
SST	MDD	ENSG00000100036	SLC35E4	2.48925	1.65214	1.95748	0.0527951	0.839535	-3.9078	FALSE	339665	solute carrier family 35 member E4 [Source:HGNC Symbol;Acc:HGNC:17058]	protein_coding
SST	MDD	ENSG00000100038	TOP3B	0.931293	0.832045	0.761927	0.447716	0.969443	-5.04274	FALSE	8940	DNA topoisomerase III beta [Source:HGNC Symbol;Acc:HGNC:11993]	protein_coding
SST	MDD	ENSG00000100053	CRYBB3	-2.32773	0.991755	0.852018	0.396034	0.960293	-4.94511	FALSE	1417	crystallin beta B3 [Source:HGNC Symbol;Acc:HGNC:2400]	protein_coding
SST	MDD	ENSG00000100055	CYTH4	2.12745	0.412131	0.486801	0.627357	0.987181	-5.32768	FALSE	27128	cytohesin 4 [Source:HGNC Symbol;Acc:HGNC:9505]	protein_coding
SST	MDD	ENSG00000100056	ESS2	1.3882	-0.276044	-0.264478	0.791901	0.99731	-5.26443	FALSE	8220	ess-2 splicing factor homolog [Source:HGNC Symbol;Acc:HGNC:16817]	protein_coding
SST	MDD	ENSG00000100058	CRYBB2P1	5.02397	-0.144688	-0.399294	0.690442	0.990872	-6.12713	FALSE		crystallin beta B2 pseudogene 1 [Source:HGNC Symbol;Acc:HGNC:2399]	transcribed_unprocessed_pseudogene
SST	MDD	ENSG00000100060	MFNG	-2.53739	-0.664723	-0.59688	0.5518	0.982911	-5.0862	FALSE	4242	MFNG O-fucosylpeptide 3-beta-N-acetylglucosaminyltransferase [Source:HGNC Symbol;Acc:HGNC:7038]	protein_coding
SST	MDD	ENSG00000100065	CARD10	-1.44967	-0.448722	-0.402836	0.687842	0.990872	-5.15933	FALSE	29775	caspase recruitment domain family member 10 [Source:HGNC Symbol;Acc:HGNC:16422]	protein_coding
SST	MDD	ENSG00000100068	LRP5L	3.38107	0.180795	0.271742	0.786324	0.99731	-5.6372	FALSE		LDL receptor related protein 5 like [Source:HGNC Symbol;Acc:HGNC:25323]	transcribed_unprocessed_pseudogene
SST	MDD	ENSG00000100075	SLC25A1	0.100948	-1.23513	-1.11767	0.266117	0.940349	-4.80398	FALSE	6576	solute carrier family 25 member 1 [Source:HGNC Symbol;Acc:HGNC:10979]	protein_coding
SST	MDD	ENSG00000100077	GRK3	7.69903	-0.0713697	-0.589495	0.556732	0.982911	-7.25052	FALSE	157	G protein-coupled receptor kinase 3 [Source:HGNC Symbol;Acc:HGNC:290]	protein_coding
SST	MDD	ENSG00000100083	GGA1	4.92359	-0.201199	-0.612246	0.541624	0.982911	-5.96956	FALSE	26088	golgi associated, gamma adaptin ear containing, ARF binding protein 1 [Source:HGNC Symbol;Acc:HGNC:17842]	protein_coding
SST	MDD	ENSG00000100084	HIRA	3.85598	-0.080857	-0.165671	0.868717	0.998365	-5.84128	FALSE	7290	histone cell cycle regulator [Source:HGNC Symbol;Acc:HGNC:4916]	protein_coding
SST	MDD	ENSG00000100092	SH3BP1	-3.14681	-0.211909	-0.192782	0.847481	0.997353	-5.21188	FALSE	23616	SH3 domain binding protein 1 [Source:HGNC Symbol;Acc:HGNC:10824]	protein_coding
SST	MDD	ENSG00000100095	SEZ6L	6.77147	-0.0339432	-0.153344	0.878435	0.998811	-6.84871	FALSE	23544	seizure related 6 homolog like [Source:HGNC Symbol;Acc:HGNC:10763]	protein_coding
SST	MDD	ENSG00000100097	LGALS1	-0.757609	-2.54905	-2.18645	0.030877	0.815812	-3.53989	FALSE	3956	galectin 1 [Source:HGNC Symbol;Acc:HGNC:6561]	protein_coding
SST	MDD	ENSG00000100099	HPS4	4.91639	0.222932	0.667516	0.505825	0.980514	-5.92865	FALSE	89781	HPS4 biogenesis of lysosomal organelles complex 3 subunit 2 [Source:HGNC Symbol;Acc:HGNC:15844]	protein_coding
SST	MDD	ENSG00000100100	PIK3IP1	2.79497	0.338683	0.498874	0.618853	0.986864	-5.37575	FALSE	113791	phosphoinositide-3-kinase interacting protein 1 [Source:HGNC Symbol;Acc:HGNC:24942]	protein_coding
SST	MDD	ENSG00000100101		-3.19926	0.0773253	0.0682303	0.945725	0.999078	-5.20899	FALSE		novel transcript	protein_coding
SST	MDD	ENSG00000100104	SRRD	1.44523	-2.59843	-2.66202	0.00891802	0.703048	-2.67783	FALSE	402055	SRR1 domain containing [Source:HGNC Symbol;Acc:HGNC:33910]	protein_coding
SST	MDD	ENSG00000100105	PATZ1	1.59397	0.167193	0.181298	0.856463	0.998141	-5.36914	FALSE	23598	POZ/BTB and AT hook containing zinc finger 1 [Source:HGNC Symbol;Acc:HGNC:13071]	protein_coding
SST	MDD	ENSG00000100106	TRIOBP	3.3844	-0.413638	-0.561347	0.57569	0.982911	-5.51308	FALSE	11078	TRIO and F-actin binding protein [Source:HGNC Symbol;Acc:HGNC:17009]	protein_coding
SST	MDD	ENSG00000100109	TFIP11	1.47126	-0.0446634	-0.0467382	0.962806	0.999563	-5.35049	FALSE	24144	tuftelin interacting protein 11 [Source:HGNC Symbol;Acc:HGNC:17165]	protein_coding
SST	MDD	ENSG00000100116	GCAT	-1.78118	0.548336	0.452661	0.651674	0.989406	-5.13428	FALSE	23464	glycine C-acetyltransferase [Source:HGNC Symbol;Acc:HGNC:4188]	protein_coding
SST	MDD	ENSG00000100122	CRYBB1	-3.54636	-1.25142	-1.20541	0.230602	0.937504	-4.70329	FALSE	1414	crystallin beta B1 [Source:HGNC Symbol;Acc:HGNC:2397]	protein_coding
SST	MDD	ENSG00000100124	ANKRD54	2.27566	1.2015	1.333	0.185253	0.920388	-4.73166	FALSE	129138	ankyrin repeat domain 54 [Source:HGNC Symbol;Acc:HGNC:25185]	protein_coding
SST	MDD	ENSG00000100129	EIF3L	4.0363	-0.0671913	-0.168353	0.866611	0.998365	-5.905	FALSE	51386	eukaryotic translation initiation factor 3 subunit L [Source:HGNC Symbol;Acc:HGNC:18138]	protein_coding
SST	MDD	ENSG00000100138	SNU13	3.89411	-0.226122	-0.523865	0.601415	0.984967	-5.75661	FALSE	4809	small nuclear ribonucleoprotein 13 [Source:HGNC Symbol;Acc:HGNC:7819]	protein_coding
SST	MDD	ENSG00000100139	MICALL1	4.34624	-0.271151	-0.665359	0.507198	0.980514	-5.82071	FALSE	85377	MICAL like 1 [Source:HGNC Symbol;Acc:HGNC:29804]	protein_coding
SST	MDD	ENSG00000100142	POLR2F	5.88411	0.0670433	0.302378	0.762928	0.99554	-6.53216	FALSE	5435	RNA polymerase II, I and III subunit F [Source:HGNC Symbol;Acc:HGNC:9193]	protein_coding
SST	MDD	ENSG00000100146	SOX10	1.31985	-0.300269	-0.306639	0.759691	0.995124	-5.337	FALSE	6663	SRY-box transcription factor 10 [Source:HGNC Symbol;Acc:HGNC:11190]	protein_coding
SST	MDD	ENSG00000100147	CCDC134	1.90113	-0.866298	-0.899233	0.370471	0.954591	-5.01938	FALSE	79879	coiled-coil domain containing 134 [Source:HGNC Symbol;Acc:HGNC:26185]	protein_coding
SST	MDD	ENSG00000100150	DEPDC5	1.93957	-1.24693	-1.46054	0.146959	0.913112	-4.56566	FALSE	9681	DEP domain containing 5, GATOR1 subcomplex subunit [Source:HGNC Symbol;Acc:HGNC:18423]	protein_coding
SST	MDD	ENSG00000100151	PICK1	3.31626	0.272947	0.495585	0.621165	0.986864	-5.70311	FALSE	9463	protein interacting with PRKCA 1 [Source:HGNC Symbol;Acc:HGNC:9394]	protein_coding
SST	MDD	ENSG00000100154	TTC28	7.9528	0.0748355	0.593391	0.55463	0.982911	-7.37629	FALSE	23331	tetratricopeptide repeat domain 28 [Source:HGNC Symbol;Acc:HGNC:29179]	protein_coding
SST	MDD	ENSG00000100156	SLC16A8	0.368563	2.02587	1.74372	0.0839704	0.883176	-4.14774	FALSE	23539	solute carrier family 16 member 8 [Source:HGNC Symbol;Acc:HGNC:16270]	protein_coding
SST	MDD	ENSG00000100162	CENPM	-3.17501	0.233924	0.215853	0.829497	0.99731	-5.20219	FALSE	79019	centromere protein M [Source:HGNC Symbol;Acc:HGNC:18352]	protein_coding
SST	MDD	ENSG00000100167	SEPTIN3	7.27735	0.0436594	0.40852	0.683677	0.990872	-7.13539	FALSE	55964	septin 3 [Source:HGNC Symbol;Acc:HGNC:10750]	protein_coding
SST	MDD	ENSG00000100170	SLC5A1	1.61005	-0.549318	-0.716347	0.475278	0.974499	-5.31928	FALSE	6523	solute carrier family 5 member 1 [Source:HGNC Symbol;Acc:HGNC:11036]	protein_coding
SST	MDD	ENSG00000100181	TPTEP1	0.622082	-1.77232	-1.7263	0.0870698	0.88657	-4.18765	FALSE		TPTE pseudogene 1 [Source:HGNC Symbol;Acc:HGNC:43648]	transcribed_unprocessed_pseudogene
SST	MDD	ENSG00000100196	KDELR3	-1.95106	-0.957791	-0.817356	0.415472	0.961881	-4.96314	FALSE	11015	KDEL endoplasmic reticulum protein retention receptor 3 [Source:HGNC Symbol;Acc:HGNC:6306]	protein_coding
SST	MDD	ENSG00000100197	CYP2D6	-0.220183	-1.89929	-1.5738	0.118373	0.908822	-4.34004	FALSE	1565	cytochrome P450 family 2 subfamily D member 6 [Source:HGNC Symbol;Acc:HGNC:2625]	protein_coding
SST	MDD	ENSG00000100201	DDX17	8.04978	0.263689	3.02159	0.00312048	0.588019	-3.27201	FALSE	10521	DEAD-box helicase 17 [Source:HGNC Symbol;Acc:HGNC:2740]	protein_coding
SST	MDD	ENSG00000100206	DMC1	0.673718	0.401845	0.477086	0.634237	0.988385	-5.28263	FALSE	11144	DNA meiotic recombinase 1 [Source:HGNC Symbol;Acc:HGNC:2927]	protein_coding
SST	MDD	ENSG00000100207	TCF20	8.25194	-0.0672628	-0.748208	0.456062	0.969739	-7.4708	FALSE	6942	transcription factor 20 [Source:HGNC Symbol;Acc:HGNC:11631]	protein_coding
SST	MDD	ENSG00000100209	HSCB	0.999229	-0.0179917	-0.0180686	0.985616	0.999563	-5.31795	FALSE	150274	HscB mitochondrial iron-sulfur cluster cochaperone [Source:HGNC Symbol;Acc:HGNC:28913]	protein_coding
SST	MDD	ENSG00000100211	CBY1	0.894254	0.591979	0.597454	0.551419	0.982911	-5.19351	FALSE	25776	chibby family member 1, beta catenin antagonist [Source:HGNC Symbol;Acc:HGNC:1307]	protein_coding
SST	MDD	ENSG00000100216	TOMM22	0.27572	0.263397	0.245955	0.80617	0.99731	-5.24719	FALSE	56993	translocase of outer mitochondrial membrane 22 [Source:HGNC Symbol;Acc:HGNC:18002]	protein_coding
SST	MDD	ENSG00000100218	RSPH14	0.30259	1.08356	0.947124	0.345628	0.950378	-4.91915	FALSE	27156	radial spoke head 14 homolog [Source:HGNC Symbol;Acc:HGNC:13437]	protein_coding
SST	MDD	ENSG00000100219	XBP1	3.29789	0.683481	1.05992	0.291477	0.944108	-5.23849	FALSE	7494	X-box binding protein 1 [Source:HGNC Symbol;Acc:HGNC:12801]	protein_coding
SST	MDD	ENSG00000100220	RTCB	3.52647	-0.042309	-0.0722052	0.942568	0.999078	-5.71512	FALSE	51493	RNA 2',3'-cyclic phosphate and 5'-OH ligase [Source:HGNC Symbol;Acc:HGNC:26935]	protein_coding
SST	MDD	ENSG00000100221	JOSD1	4.57763	0.163614	0.385049	0.700937	0.992223	-5.99818	FALSE	9929	Josephin domain containing 1 [Source:HGNC Symbol;Acc:HGNC:28953]	protein_coding
SST	MDD	ENSG00000100225	FBXO7	4.43778	-0.0622947	-0.157492	0.875143	0.998776	-5.92304	FALSE	25793	F-box protein 7 [Source:HGNC Symbol;Acc:HGNC:13586]	protein_coding
SST	MDD	ENSG00000100226	GTPBP1	4.53342	-0.0515474	-0.138523	0.890077	0.999078	-6.00895	FALSE	9567	GTP binding protein 1 [Source:HGNC Symbol;Acc:HGNC:4669]	protein_coding
SST	MDD	ENSG00000100227	POLDIP3	4.92595	0.187244	0.590674	0.555937	0.982911	-6.02752	FALSE	84271	DNA polymerase delta interacting protein 3 [Source:HGNC Symbol;Acc:HGNC:23782]	protein_coding
SST	MDD	ENSG00000100228	RAB36	2.16257	0.261726	0.284217	0.776772	0.997129	-5.42627	FALSE	9609	RAB36, member RAS oncogene family [Source:HGNC Symbol;Acc:HGNC:9775]	protein_coding
SST	MDD	ENSG00000100234	TIMP3	1.60617	-1.13365	-1.06937	0.287216	0.942811	-4.87746	FALSE	7078	TIMP metallopeptidase inhibitor 3 [Source:HGNC Symbol;Acc:HGNC:11822]	protein_coding
SST	MDD	ENSG00000100239	PPP6R2	6.97383	0.244889	1.65383	0.100982	0.895361	-5.64864	FALSE	9701	protein phosphatase 6 regulatory subunit 2 [Source:HGNC Symbol;Acc:HGNC:19253]	protein_coding
SST	MDD	ENSG00000100241	SBF1	6.45968	0.0796421	0.400969	0.689212	0.990872	-6.66946	FALSE	6305	SET binding factor 1 [Source:HGNC Symbol;Acc:HGNC:10542]	protein_coding
SST	MDD	ENSG00000100242	SUN2	3.79851	0.881645	1.36319	0.175576	0.919198	-4.88374	FALSE	25777	Sad1 and UNC84 domain containing 2 [Source:HGNC Symbol;Acc:HGNC:14210]	protein_coding
SST	MDD	ENSG00000100243	CYB5R3	5.44667	-0.0496392	-0.177364	0.859545	0.998365	-6.32805	FALSE	1727	cytochrome b5 reductase 3 [Source:HGNC Symbol;Acc:HGNC:2873]	protein_coding
SST	MDD	ENSG00000100246	DNAL4	-0.537362	-3.55158	-3.22434	0.00165756	0.498399	-1.60603	FALSE	10126	dynein axonemal light chain 4 [Source:HGNC Symbol;Acc:HGNC:2955]	protein_coding
SST	MDD	ENSG00000100258	LMF2	2.69444	0.666791	0.829878	0.408385	0.961459	-5.25083	FALSE	91289	lipase maturation factor 2 [Source:HGNC Symbol;Acc:HGNC:25096]	protein_coding
SST	MDD	ENSG00000100263	RHBDD3	2.62238	-1.24008	-1.56259	0.12099	0.908822	-4.46178	FALSE	25807	rhomboid domain containing 3 [Source:HGNC Symbol;Acc:HGNC:1308]	protein_coding
SST	MDD	ENSG00000100266	PACSIN2	6.43579	-0.0868607	-0.44625	0.656284	0.98943	-6.60527	FALSE	11252	protein kinase C and casein kinase substrate in neurons 2 [Source:HGNC Symbol;Acc:HGNC:8571]	protein_coding
SST	MDD	ENSG00000100271	TTLL1	2.7117	-0.916682	-1.16256	0.247496	0.940349	-4.94292	FALSE	25809	TTL family tubulin polyglutamylase complex subunit L1 [Source:HGNC Symbol;Acc:HGNC:1312]	protein_coding
SST	MDD	ENSG00000100276	RASL10A	-0.649564	-0.208754	-0.168986	0.866114	0.998365	-5.17915	FALSE	10633	RAS like family 10 member A [Source:HGNC Symbol;Acc:HGNC:16954]	protein_coding
SST	MDD	ENSG00000100280	AP1B1	6.25831	0.288359	1.50517	0.135114	0.913112	-5.54956	FALSE	162	adaptor related protein complex 1 subunit beta 1 [Source:HGNC Symbol;Acc:HGNC:554]	protein_coding
SST	MDD	ENSG00000100281	HMGXB4	4.42585	-0.37076	-1.0956	0.275618	0.942152	-5.50261	FALSE	10042	HMG-box containing 4 [Source:HGNC Symbol;Acc:HGNC:5003]	protein_coding
SST	MDD	ENSG00000100284	TOM1	5.37549	0.294251	1.0139	0.312831	0.947969	-5.83749	FALSE	10043	target of myb1 membrane trafficking protein [Source:HGNC Symbol;Acc:HGNC:11982]	protein_coding
SST	MDD	ENSG00000100285	NEFH	4.73118	0.500587	1.52251	0.130718	0.912032	-5.08597	FALSE	4744	neurofilament heavy chain [Source:HGNC Symbol;Acc:HGNC:7737]	protein_coding
SST	MDD	ENSG00000100288	CHKB	1.89402	1.18356	1.43471	0.154175	0.913112	-4.58906	FALSE	1120	choline kinase beta [Source:HGNC Symbol;Acc:HGNC:1938]	protein_coding
SST	MDD	ENSG00000100290	BIK	-0.749489	-0.464694	-0.394332	0.694091	0.990872	-5.14597	FALSE	638	BCL2 interacting killer [Source:HGNC Symbol;Acc:HGNC:1051]	protein_coding
SST	MDD	ENSG00000100294	MCAT	1.37623	0.933847	1.00465	0.317246	0.947969	-4.95458	FALSE	27349	malonyl-CoA-acyl carrier protein transacylase [Source:HGNC Symbol;Acc:HGNC:29622]	protein_coding
SST	MDD	ENSG00000100296	THOC5	4.78371	0.0998559	0.322326	0.747811	0.994891	-6.13673	FALSE	8563	THO complex 5 [Source:HGNC Symbol;Acc:HGNC:19074]	protein_coding
SST	MDD	ENSG00000100297	MCM5	-1.49038	-2.30268	-2.06676	0.0410779	0.823726	-3.71434	FALSE	4174	minichromosome maintenance complex component 5 [Source:HGNC Symbol;Acc:HGNC:6948]	protein_coding
SST	MDD	ENSG00000100298	APOBEC3H	-3.47613	-1.62431	-1.59905	0.112645	0.904991	-4.31618	FALSE	164668	apolipoprotein B mRNA editing enzyme catalytic subunit 3H [Source:HGNC Symbol;Acc:HGNC:24100]	protein_coding
SST	MDD	ENSG00000100299	ARSA	2.84485	-0.315727	-0.404905	0.686325	0.990872	-5.46489	FALSE	410	arylsulfatase A [Source:HGNC Symbol;Acc:HGNC:713]	protein_coding
SST	MDD	ENSG00000100300	TSPO	-3.14595	-0.665152	-0.580153	0.562985	0.982911	-5.09099	FALSE	706	translocator protein [Source:HGNC Symbol;Acc:HGNC:1158]	protein_coding
SST	MDD	ENSG00000100302	RASD2	4.17702	0.214421	0.412062	0.681087	0.990872	-5.82661	FALSE	23551	RASD family member 2 [Source:HGNC Symbol;Acc:HGNC:18229]	protein_coding
SST	MDD	ENSG00000100304	TTLL12	3.81713	1.38369	2.22434	0.0281443	0.815812	-3.55763	FALSE	23170	tubulin tyrosine ligase like 12 [Source:HGNC Symbol;Acc:HGNC:28974]	protein_coding
SST	MDD	ENSG00000100307	CBX7	5.90735	0.218072	1.04217	0.299592	0.946837	-6.06142	FALSE	23492	chromobox 7 [Source:HGNC Symbol;Acc:HGNC:1557]	protein_coding
SST	MDD	ENSG00000100311	PDGFB	2.41944	-0.308534	-0.390429	0.696966	0.991067	-5.41106	FALSE	5155	platelet derived growth factor subunit B [Source:HGNC Symbol;Acc:HGNC:8800]	protein_coding
SST	MDD	ENSG00000100314	CABP7	-1.95897	0.125516	0.101023	0.919714	0.999078	-5.18979	FALSE	164633	calcium binding protein 7 [Source:HGNC Symbol;Acc:HGNC:20834]	protein_coding
SST	MDD	ENSG00000100316	RPL3	5.56312	-0.188424	-0.72405	0.470555	0.973111	-6.18763	FALSE	6122	ribosomal protein L3 [Source:HGNC Symbol;Acc:HGNC:10332]	protein_coding
SST	MDD	ENSG00000100319	ZMAT5	1.28056	-1.27431	-1.29828	0.196875	0.92472	-4.67609	FALSE	55954	zinc finger matrin-type 5 [Source:HGNC Symbol;Acc:HGNC:28046]	protein_coding
SST	MDD	ENSG00000100320	RBFOX2	8.59056	-0.0896936	-1.08184	0.282783	0.942395	-7.42416	FALSE	23543	RNA binding fox-1 homolog 2 [Source:HGNC Symbol;Acc:HGNC:9906]	protein_coding
SST	MDD	ENSG00000100321	SYNGR1	7.81992	-0.00073211	-0.00644678	0.99487	0.999563	-7.53986	FALSE	9145	synaptogyrin 1 [Source:HGNC Symbol;Acc:HGNC:11498]	protein_coding
SST	MDD	ENSG00000100324	TAB1	5.23716	0.285452	0.924061	0.357454	0.954432	-5.92485	FALSE	10454	TGF-beta activated kinase 1 (MAP3K7) binding protein 1 [Source:HGNC Symbol;Acc:HGNC:18157]	protein_coding
SST	MDD	ENSG00000100325	ASCC2	4.66963	-0.328471	-0.813496	0.417671	0.962648	-5.74545	FALSE	84164	activating signal cointegrator 1 complex subunit 2 [Source:HGNC Symbol;Acc:HGNC:24103]	protein_coding
SST	MDD	ENSG00000100330	MTMR3	5.56838	-0.02011	-0.0849978	0.932416	0.999078	-6.41019	FALSE	8897	myotubularin related protein 3 [Source:HGNC Symbol;Acc:HGNC:7451]	protein_coding
SST	MDD	ENSG00000100335	MIEF1	3.5212	0.054354	0.102419	0.918608	0.999078	-5.75212	FALSE	54471	mitochondrial elongation factor 1 [Source:HGNC Symbol;Acc:HGNC:25979]	protein_coding
SST	MDD	ENSG00000100336	APOL4	-2.70609	-0.582574	-0.568032	0.571158	0.982911	-5.10991	FALSE	80832	apolipoprotein L4 [Source:HGNC Symbol;Acc:HGNC:14867]	protein_coding
SST	MDD	ENSG00000100341	PNPLA5	0.856139	0.283866	0.261799	0.79396	0.99731	-5.2309	FALSE	150379	patatin like phospholipase domain containing 5 [Source:HGNC Symbol;Acc:HGNC:24888]	protein_coding
SST	MDD	ENSG00000100342	APOL1	-2.52973	1.15123	1.1039	0.27202	0.940898	-4.7786	FALSE	8542	apolipoprotein L1 [Source:HGNC Symbol;Acc:HGNC:618]	protein_coding
SST	MDD	ENSG00000100344	PNPLA3	1.9254	-0.0133076	-0.0165164	0.986852	0.999563	-5.49637	FALSE	80339	patatin like phospholipase domain containing 3 [Source:HGNC Symbol;Acc:HGNC:18590]	protein_coding
SST	MDD	ENSG00000100345	MYH9	5.54891	0.00976333	0.0287558	0.977111	0.999563	-6.37192	FALSE	4627	myosin heavy chain 9 [Source:HGNC Symbol;Acc:HGNC:7579]	protein_coding
SST	MDD	ENSG00000100346	CACNA1I	6.23566	-0.31006	-1.328	0.186897	0.920388	-5.77853	FALSE	8911	calcium voltage-gated channel subunit alpha1 I [Source:HGNC Symbol;Acc:HGNC:1396]	protein_coding
SST	MDD	ENSG00000100347	SAMM50	4.29475	-0.0760707	-0.187457	0.851644	0.997353	-5.95977	FALSE	25813	SAMM50 sorting and assembly machinery component [Source:HGNC Symbol;Acc:HGNC:24276]	protein_coding
SST	MDD	ENSG00000100348	TXN2	3.39625	0.492932	0.87581	0.38302	0.956966	-5.41735	FALSE	25828	thioredoxin 2 [Source:HGNC Symbol;Acc:HGNC:17772]	protein_coding
SST	MDD	ENSG00000100350	FOXRED2	3.93307	-0.786207	-1.46293	0.146306	0.913112	-4.85806	FALSE	80020	FAD dependent oxidoreductase domain containing 2 [Source:HGNC Symbol;Acc:HGNC:26264]	protein_coding
SST	MDD	ENSG00000100351	GRAP2	0.943028	0.439684	0.548313	0.584576	0.982911	-5.3332	FALSE	9402	GRB2 related adaptor protein 2 [Source:HGNC Symbol;Acc:HGNC:4563]	protein_coding
SST	MDD	ENSG00000100353	EIF3D	3.08036	0.319334	0.486176	0.627799	0.987181	-5.49114	FALSE	8664	eukaryotic translation initiation factor 3 subunit D [Source:HGNC Symbol;Acc:HGNC:3278]	protein_coding
SST	MDD	ENSG00000100354	TNRC6B	8.33357	0.0762998	0.958893	0.339692	0.947969	-7.37855	FALSE	23112	trinucleotide repeat containing adaptor 6B [Source:HGNC Symbol;Acc:HGNC:29190]	protein_coding
SST	MDD	ENSG00000100359	SGSM3	1.81618	0.773725	0.896435	0.371956	0.954591	-5.07641	FALSE	27352	small G protein signaling modulator 3 [Source:HGNC Symbol;Acc:HGNC:25228]	protein_coding
SST	MDD	ENSG00000100360	IFT27	3.7543	-0.113383	-0.204753	0.838139	0.99731	-5.77733	FALSE	11020	intraflagellar transport 27 [Source:HGNC Symbol;Acc:HGNC:18626]	protein_coding
SST	MDD	ENSG00000100362	PVALB	-2.72494	0.273736	0.258322	0.796636	0.99731	-5.19491	FALSE	5816	parvalbumin [Source:HGNC Symbol;Acc:HGNC:9704]	protein_coding
SST	MDD	ENSG00000100364	KIAA0930	6.76371	0.00848973	0.0519315	0.958676	0.999563	-6.9181	FALSE	23313	KIAA0930 [Source:HGNC Symbol;Acc:HGNC:1314]	protein_coding
SST	MDD	ENSG00000100365	NCF4	-3.45666	1.72071	1.67665	0.0964184	0.893301	-4.22237	FALSE	4689	neutrophil cytosolic factor 4 [Source:HGNC Symbol;Acc:HGNC:7662]	protein_coding
SST	MDD	ENSG00000100368	CSF2RB	-1.07431	-1.40394	-1.24532	0.21563	0.931156	-4.67272	FALSE	1439	colony stimulating factor 2 receptor subunit beta [Source:HGNC Symbol;Acc:HGNC:2436]	protein_coding
SST	MDD	ENSG00000100372	SLC25A17	3.98511	-0.610281	-1.52282	0.130642	0.912032	-4.85264	FALSE	10478	solute carrier family 25 member 17 [Source:HGNC Symbol;Acc:HGNC:10987]	protein_coding
SST	MDD	ENSG00000100373	UPK3A	-3.56726	-1.22318	-1.17537	0.242356	0.940349	-4.72694	FALSE	7380	uroplakin 3A [Source:HGNC Symbol;Acc:HGNC:12580]	protein_coding
SST	MDD	ENSG00000100376	FAM118A	4.19711	0.034947	0.0892254	0.929063	0.999078	-5.94571	FALSE	55007	family with sequence similarity 118 member A [Source:HGNC Symbol;Acc:HGNC:1313]	protein_coding
SST	MDD	ENSG00000100379	KCTD17	2.41667	0.10384	0.117574	0.906617	0.999078	-5.44516	FALSE	79734	potassium channel tetramerization domain containing 17 [Source:HGNC Symbol;Acc:HGNC:25705]	protein_coding
SST	MDD	ENSG00000100380	ST13	5.75295	-0.416448	-1.97868	0.0503236	0.839535	-4.61187	FALSE	6767	ST13 Hsp70 interacting protein [Source:HGNC Symbol;Acc:HGNC:11343]	protein_coding
SST	MDD	ENSG00000100385	IL2RB	-1.55999	-0.878656	-0.978284	0.330056	0.947969	-4.94628	FALSE	3560	interleukin 2 receptor subunit beta [Source:HGNC Symbol;Acc:HGNC:6009]	protein_coding
SST	MDD	ENSG00000100387	RBX1	3.15311	-0.231703	-0.375068	0.708324	0.993159	-5.57531	FALSE	9978	ring-box 1 [Source:HGNC Symbol;Acc:HGNC:9928]	protein_coding
SST	MDD	ENSG00000100393	EP300	7.04373	-0.151309	-1.08739	0.279214	0.942152	-6.50066	FALSE	2033	E1A binding protein p300 [Source:HGNC Symbol;Acc:HGNC:3373]	protein_coding
SST	MDD	ENSG00000100395	L3MBTL2	3.21957	0.0448055	0.0714765	0.943147	0.999078	-5.72793	FALSE	83746	L3MBTL histone methyl-lysine binding protein 2 [Source:HGNC Symbol;Acc:HGNC:18594]	protein_coding
SST	MDD	ENSG00000100399	CHADL	-1.4127	-0.714603	-0.590838	0.555827	0.982911	-5.07615	FALSE	150356	chondroadherin like [Source:HGNC Symbol;Acc:HGNC:25165]	protein_coding
SST	MDD	ENSG00000100401	RANGAP1	6.56249	0.180656	0.923265	0.357867	0.954432	-6.41276	FALSE	5905	Ran GTPase activating protein 1 [Source:HGNC Symbol;Acc:HGNC:9854]	protein_coding
SST	MDD	ENSG00000100403	ZC3H7B	6.19773	-0.205565	-1.09436	0.27616	0.942152	-6.07943	FALSE	23264	zinc finger CCCH-type containing 7B [Source:HGNC Symbol;Acc:HGNC:30869]	protein_coding
SST	MDD	ENSG00000100410	PHF5A	-0.609572	-0.557598	-0.484602	0.628911	0.987181	-5.12687	FALSE	84844	PHD finger protein 5A [Source:HGNC Symbol;Acc:HGNC:18000]	protein_coding
SST	MDD	ENSG00000100412	ACO2	6.06768	-0.336489	-1.7495	0.0829611	0.882288	-5.12561	FALSE	50	aconitase 2 [Source:HGNC Symbol;Acc:HGNC:118]	protein_coding
SST	MDD	ENSG00000100413	POLR3H	3.6518	0.209758	0.506963	0.613184	0.986859	-5.81642	FALSE	171568	RNA polymerase III subunit H [Source:HGNC Symbol;Acc:HGNC:30349]	protein_coding
SST	MDD	ENSG00000100416	TRMU	4.87093	-0.253129	-0.736988	0.462681	0.971633	-5.90008	FALSE	55687	tRNA mitochondrial 2-thiouridylase [Source:HGNC Symbol;Acc:HGNC:25481]	protein_coding
SST	MDD	ENSG00000100417	PMM1	3.2212	0.319213	0.470503	0.638917	0.988631	-5.53099	FALSE	5372	phosphomannomutase 1 [Source:HGNC Symbol;Acc:HGNC:9114]	protein_coding
SST	MDD	ENSG00000100418	DESI1	4.73443	-0.426528	-1.24974	0.214016	0.930692	-5.32119	FALSE	27351	desumoylating isopeptidase 1 [Source:HGNC Symbol;Acc:HGNC:24577]	protein_coding
SST	MDD	ENSG00000100422	CERK	5.66953	0.0695225	0.301598	0.763521	0.99554	-6.42047	FALSE	64781	ceramide kinase [Source:HGNC Symbol;Acc:HGNC:19256]	protein_coding
SST	MDD	ENSG00000100425	BRD1	6.12422	0.0994207	0.496863	0.620266	0.986864	-6.53033	FALSE	23774	bromodomain containing 1 [Source:HGNC Symbol;Acc:HGNC:1102]	protein_coding
SST	MDD	ENSG00000100426	ZBED4	5.08892	-0.323577	-1.10373	0.27209	0.940898	-5.61074	FALSE	9889	zinc finger BED-type containing 4 [Source:HGNC Symbol;Acc:HGNC:20721]	protein_coding
SST	MDD	ENSG00000100427	MLC1	2.24538	0.813473	0.888307	0.376292	0.954591	-5.11593	FALSE	23209	modulator of VRAC current 1 [Source:HGNC Symbol;Acc:HGNC:17082]	protein_coding
SST	MDD	ENSG00000100429	HDAC10	0.152611	-2.14655	-1.78119	0.0776103	0.871195	-4.09906	FALSE	83933	histone deacetylase 10 [Source:HGNC Symbol;Acc:HGNC:18128]	protein_coding
SST	MDD	ENSG00000100433	KCNK10	5.73534	0.256016	0.95152	0.343403	0.949832	-5.99634	FALSE	54207	potassium two pore domain channel subfamily K member 10 [Source:HGNC Symbol;Acc:HGNC:6273]	protein_coding
SST	MDD	ENSG00000100439	ABHD4	-0.41965	0.716523	0.630504	0.529658	0.982551	-5.07121	FALSE	63874	abhydrolase domain containing 4, N-acyl phospholipase B [Source:HGNC Symbol;Acc:HGNC:20154]	protein_coding
SST	MDD	ENSG00000100441	KHNYN	1.17165	-0.624318	-0.623564	0.53419	0.982551	-5.14107	FALSE	23351	KH and NYN domain containing [Source:HGNC Symbol;Acc:HGNC:20166]	protein_coding
SST	MDD	ENSG00000100442	FKBP3	3.40474	0.193479	0.379087	0.705346	0.99252	-5.73978	FALSE	2287	FKBP prolyl isomerase 3 [Source:HGNC Symbol;Acc:HGNC:3719]	protein_coding
SST	MDD	ENSG00000100445	SDR39U1	-1.61839	-0.207784	-0.167278	0.867455	0.998365	-5.1798	FALSE	56948	short chain dehydrogenase/reductase family 39U member 1 [Source:HGNC Symbol;Acc:HGNC:20275]	protein_coding
SST	MDD	ENSG00000100461	RBM23	4.55386	0.154875	0.433774	0.665293	0.98943	-5.94113	FALSE	55147	RNA binding motif protein 23 [Source:HGNC Symbol;Acc:HGNC:20155]	protein_coding
SST	MDD	ENSG00000100462	PRMT5	0.963489	-1.13415	-1.05057	0.295734	0.945717	-4.88885	FALSE	10419	protein arginine methyltransferase 5 [Source:HGNC Symbol;Acc:HGNC:10894]	protein_coding
SST	MDD	ENSG00000100473	COCH	0.0429305	2.57503	2.35892	0.0200724	0.769575	-3.26234	FALSE	1690	cochlin [Source:HGNC Symbol;Acc:HGNC:2180]	protein_coding
SST	MDD	ENSG00000100478	AP4S1	5.08542	0.238995	0.75351	0.452735	0.969598	-6.03915	FALSE	11154	adaptor related protein complex 4 subunit sigma 1 [Source:HGNC Symbol;Acc:HGNC:575]	protein_coding
SST	MDD	ENSG00000100479	POLE2	2.4933	-1.30996	-1.55327	0.123198	0.908822	-4.45508	FALSE	5427	DNA polymerase epsilon 2, accessory subunit [Source:HGNC Symbol;Acc:HGNC:9178]	protein_coding
SST	MDD	ENSG00000100483	VCPKMT	0.240105	0.33892	0.286558	0.774984	0.996667	-5.1896	FALSE	79609	valosin containing protein lysine methyltransferase [Source:HGNC Symbol;Acc:HGNC:20352]	protein_coding
SST	MDD	ENSG00000100485	SOS2	5.69497	-0.0588053	-0.266978	0.78998	0.99731	-6.38108	FALSE	6655	SOS Ras/Rho guanine nucleotide exchange factor 2 [Source:HGNC Symbol;Acc:HGNC:11188]	protein_coding
SST	MDD	ENSG00000100490	CDKL1	5.11728	0.314346	0.982806	0.327835	0.947969	-5.72442	FALSE	8814	cyclin dependent kinase like 1 [Source:HGNC Symbol;Acc:HGNC:1781]	protein_coding
SST	MDD	ENSG00000100503	NIN	7.12931	0.140357	1.08537	0.280106	0.942152	-6.51329	FALSE	51199	ninein [Source:HGNC Symbol;Acc:HGNC:14906]	protein_coding
SST	MDD	ENSG00000100504	PYGL	2.67935	0.850575	1.49358	0.138115	0.913112	-4.73678	FALSE	5836	glycogen phosphorylase L [Source:HGNC Symbol;Acc:HGNC:9725]	protein_coding
SST	MDD	ENSG00000100505	TRIM9	8.66412	0.122707	1.57796	0.11898	0.908822	-6.90931	FALSE	114088	tripartite motif containing 9 [Source:HGNC Symbol;Acc:HGNC:16288]	protein_coding
SST	MDD	ENSG00000100519	PSMC6	3.18477	-0.585653	-0.992751	0.322985	0.947969	-5.23252	FALSE	5706	proteasome 26S subunit, ATPase 6 [Source:HGNC Symbol;Acc:HGNC:9553]	protein_coding
SST	MDD	ENSG00000100522	GNPNAT1	0.0887022	0.881656	0.740755	0.460403	0.970755	-5.0168	FALSE	64841	glucosamine-phosphate N-acetyltransferase 1 [Source:HGNC Symbol;Acc:HGNC:19980]	protein_coding
SST	MDD	ENSG00000100523	DDHD1	6.25376	-0.104415	-0.5304	0.596892	0.984167	-6.53093	FALSE	80821	DDHD domain containing 1 [Source:HGNC Symbol;Acc:HGNC:19714]	protein_coding
SST	MDD	ENSG00000100526	CDKN3	0.0492028	0.0385532	0.0337586	0.97313	0.999563	-5.24324	FALSE	1033	cyclin dependent kinase inhibitor 3 [Source:HGNC Symbol;Acc:HGNC:1791]	protein_coding
SST	MDD	ENSG00000100528	CNIH1	3.37639	-0.312932	-0.550884	0.582817	0.982911	-5.5242	FALSE	10175	cornichon family AMPA receptor auxiliary protein 1 [Source:HGNC Symbol;Acc:HGNC:19431]	protein_coding
SST	MDD	ENSG00000100532	CGRRF1	1.6382	1.78096	1.80651	0.0735424	0.871195	-4.0877	FALSE	10668	cell growth regulator with ring finger domain 1 [Source:HGNC Symbol;Acc:HGNC:15528]	protein_coding
SST	MDD	ENSG00000100554	ATP6V1D	3.87114	-0.160581	-0.295236	0.768364	0.996364	-5.75953	FALSE	51382	ATPase H+ transporting V1 subunit D [Source:HGNC Symbol;Acc:HGNC:13527]	protein_coding
SST	MDD	ENSG00000100557	CCDC198	-0.220469	1.7525	1.53851	0.126763	0.908822	-4.39138	FALSE	55195	coiled-coil domain containing 198 [Source:HGNC Symbol;Acc:HGNC:20189]	protein_coding
SST	MDD	ENSG00000100558	PLEK2	-1.78608	2.61741	2.2623	0.025621	0.810198	-3.43664	FALSE	26499	pleckstrin 2 [Source:HGNC Symbol;Acc:HGNC:19238]	protein_coding
SST	MDD	ENSG00000100564	PIGH	0.139997	1.49002	1.2328	0.220248	0.932514	-4.67029	FALSE	5283	phosphatidylinositol glycan anchor biosynthesis class H [Source:HGNC Symbol;Acc:HGNC:8964]	protein_coding
SST	MDD	ENSG00000100565	LRRC74A	-0.336026	-1.65917	-1.55044	0.123875	0.908822	-4.38625	FALSE	145497	leucine rich repeat containing 74A [Source:HGNC Symbol;Acc:HGNC:23346]	protein_coding
SST	MDD	ENSG00000100567	PSMA3	0.21066	-0.125158	-0.10728	0.91476	0.999078	-5.21108	FALSE	5684	proteasome 20S subunit alpha 3 [Source:HGNC Symbol;Acc:HGNC:9532]	protein_coding
SST	MDD	ENSG00000100568	VTI1B	4.38303	0.583605	1.33352	0.185084	0.920388	-5.1614	FALSE	10490	vesicle transport through interaction with t-SNAREs 1B [Source:HGNC Symbol;Acc:HGNC:17793]	protein_coding
SST	MDD	ENSG00000100575	TIMM9	-2.89733	0.403825	0.349062	0.727702	0.993159	-5.14683	FALSE	26520	translocase of inner mitochondrial membrane 9 [Source:HGNC Symbol;Acc:HGNC:11819]	protein_coding
SST	MDD	ENSG00000100577	GSTZ1	0.141923	0.672319	0.541956	0.588933	0.982911	-5.10259	FALSE	2954	glutathione S-transferase zeta 1 [Source:HGNC Symbol;Acc:HGNC:4643]	protein_coding
SST	MDD	ENSG00000100578	KIAA0586	5.53045	0.203505	0.773489	0.440873	0.969443	-6.09821	FALSE	9786	KIAA0586 [Source:HGNC Symbol;Acc:HGNC:19960]	protein_coding
SST	MDD	ENSG00000100580	TMED8	5.37173	0.20399	0.80425	0.422968	0.96317	-6.03627	FALSE	283578	transmembrane p24 trafficking protein family member 8 [Source:HGNC Symbol;Acc:HGNC:18633]	protein_coding
SST	MDD	ENSG00000100583	SAMD15	-0.542918	-2.18672	-1.85049	0.0668962	0.865431	-4.01141	FALSE	161394	sterile alpha motif domain containing 15 [Source:HGNC Symbol;Acc:HGNC:18631]	protein_coding
SST	MDD	ENSG00000100591	AHSA1	4.2974	-0.199908	-0.475102	0.635645	0.988631	-5.8651	FALSE	10598	activator of HSP90 ATPase activity 1 [Source:HGNC Symbol;Acc:HGNC:1189]	protein_coding
SST	MDD	ENSG00000100592	DAAM1	7.50586	0.139766	1.18638	0.237998	0.940051	-6.58217	FALSE	23002	dishevelled associated activator of morphogenesis 1 [Source:HGNC Symbol;Acc:HGNC:18142]	protein_coding
SST	MDD	ENSG00000100593	ISM2	-2.64206	-0.603508	-0.549199	0.583969	0.982911	-5.11238	FALSE	145501	isthmin 2 [Source:HGNC Symbol;Acc:HGNC:23176]	protein_coding
SST	MDD	ENSG00000100596	SPTLC2	5.17612	0.00447179	0.0155654	0.987609	0.999563	-6.32609	FALSE	9517	serine palmitoyltransferase long chain base subunit 2 [Source:HGNC Symbol;Acc:HGNC:11278]	protein_coding
SST	MDD	ENSG00000100599	RIN3	5.78792	0.123068	0.568362	0.570935	0.982911	-6.33449	FALSE	79890	Ras and Rab interactor 3 [Source:HGNC Symbol;Acc:HGNC:18751]	protein_coding
SST	MDD	ENSG00000100600	LGMN	5.76542	0.100602	0.4477	0.65524	0.98943	-6.39958	FALSE	5641	legumain [Source:HGNC Symbol;Acc:HGNC:9472]	protein_coding
SST	MDD	ENSG00000100601	ALKBH1	3.05972	-0.0432367	-0.0787449	0.937377	0.999078	-5.6574	FALSE	8846	alkB homolog 1, histone H2A dioxygenase [Source:HGNC Symbol;Acc:HGNC:17911]	protein_coding
SST	MDD	ENSG00000100603	SNW1	2.30374	-1.32653	-1.72475	0.0873498	0.88657	-4.2383	FALSE	22938	SNW domain containing 1 [Source:HGNC Symbol;Acc:HGNC:16696]	protein_coding
SST	MDD	ENSG00000100604	CHGA	6.27963	0.219134	1.04235	0.299511	0.946837	-6.18915	FALSE	1113	chromogranin A [Source:HGNC Symbol;Acc:HGNC:1929]	protein_coding
SST	MDD	ENSG00000100605	ITPK1	7.0006	0.177777	1.15097	0.252211	0.940349	-6.38517	FALSE	3705	inositol-tetrakisphosphate 1-kinase [Source:HGNC Symbol;Acc:HGNC:6177]	protein_coding
SST	MDD	ENSG00000100612	DHRS7	0.639274	0.985102	0.889616	0.375592	0.954591	-4.99361	FALSE	51635	dehydrogenase/reductase 7 [Source:HGNC Symbol;Acc:HGNC:21524]	protein_coding
SST	MDD	ENSG00000100614	PPM1A	6.04552	-0.122415	-0.665811	0.50691	0.980514	-6.48232	FALSE	5494	protein phosphatase, Mg2+/Mn2+ dependent 1A [Source:HGNC Symbol;Acc:HGNC:9275]	protein_coding
SST	MDD	ENSG00000100625	SIX4	-1.68726	-1.67234	-1.43146	0.155102	0.914063	-4.48588	FALSE	51804	SIX homeobox 4 [Source:HGNC Symbol;Acc:HGNC:10890]	protein_coding
SST	MDD	ENSG00000100626	GALNT16	5.93022	-0.0457037	-0.223975	0.823188	0.99731	-6.52347	FALSE	57452	polypeptide N-acetylgalactosaminyltransferase 16 [Source:HGNC Symbol;Acc:HGNC:23233]	protein_coding
SST	MDD	ENSG00000100628	ASB2	0.503433	1.39662	1.36499	0.175009	0.919198	-4.59405	FALSE	51676	ankyrin repeat and SOCS box containing 2 [Source:HGNC Symbol;Acc:HGNC:16012]	protein_coding
SST	MDD	ENSG00000100629	CEP128	6.20974	0.0524681	0.235309	0.814402	0.99731	-6.67947	FALSE	145508	centrosomal protein 128 [Source:HGNC Symbol;Acc:HGNC:20359]	protein_coding
SST	MDD	ENSG00000100632	ERH	1.97686	-0.698374	-0.942359	0.348051	0.951593	-5.14674	FALSE	2079	ERH mRNA splicing and mitosis factor [Source:HGNC Symbol;Acc:HGNC:3447]	protein_coding
SST	MDD	ENSG00000100644	HIF1A	3.53109	0.317324	0.555083	0.579952	0.982911	-5.6647	FALSE	3091	hypoxia inducible factor 1 subunit alpha [Source:HGNC Symbol;Acc:HGNC:4910]	protein_coding
SST	MDD	ENSG00000100647	SUSD6	5.16529	0.26002	0.896251	0.372054	0.954591	-5.84405	FALSE	9766	sushi domain containing 6 [Source:HGNC Symbol;Acc:HGNC:19956]	protein_coding
SST	MDD	ENSG00000100650	SRSF5	6.54455	-0.304339	-1.76879	0.07967	0.876335	-5.28249	FALSE	6430	serine and arginine rich splicing factor 5 [Source:HGNC Symbol;Acc:HGNC:10787]	protein_coding
SST	MDD	ENSG00000100652	SLC10A1	0.368905	0.486107	0.465669	0.642363	0.988713	-5.23048	FALSE	6554	solute carrier family 10 member 1 [Source:HGNC Symbol;Acc:HGNC:10905]	protein_coding
SST	MDD	ENSG00000100664	EIF5	5.24387	0.623113	2.16099	0.0328403	0.815812	-4.09447	FALSE	1983	eukaryotic translation initiation factor 5 [Source:HGNC Symbol;Acc:HGNC:3299]	protein_coding
SST	MDD	ENSG00000100678	SLC8A3	7.86006	-0.0474137	-0.401975	0.688606	0.990872	-7.42881	FALSE	6547	solute carrier family 8 member A3 [Source:HGNC Symbol;Acc:HGNC:11070]	protein_coding
SST	MDD	ENSG00000100697	DICER1	6.19097	-0.132031	-0.731851	0.465799	0.973054	-6.43293	FALSE	23405	dicer 1, ribonuclease III [Source:HGNC Symbol;Acc:HGNC:17098]	protein_coding
SST	MDD	ENSG00000100711	ZFYVE21	3.5648	-1.23055	-1.96345	0.0520885	0.839535	-3.98467	FALSE	79038	zinc finger FYVE-type containing 21 [Source:HGNC Symbol;Acc:HGNC:20760]	protein_coding
SST	MDD	ENSG00000100714	MTHFD1	3.95074	0.843961	1.58006	0.116931	0.908424	-4.70113	FALSE	4522	methylenetetrahydrofolate dehydrogenase, cyclohydrolase and formyltetrahydrofolate synthetase 1 [Source:HGNC Symbol;Acc:HGNC:7432]	protein_coding
SST	MDD	ENSG00000100722	ZC3H14	5.63799	-0.303808	-1.3276	0.187028	0.920388	-5.58028	FALSE	79882	zinc finger CCCH-type containing 14 [Source:HGNC Symbol;Acc:HGNC:20509]	protein_coding
SST	MDD	ENSG00000100726	TELO2	2.62864	1.31025	1.64372	0.103056	0.895361	-4.39403	FALSE	9894	telomere maintenance 2 [Source:HGNC Symbol;Acc:HGNC:29099]	protein_coding
SST	MDD	ENSG00000100731	PCNX1	7.32482	-0.103587	-0.924087	0.357441	0.954432	-6.7847	FALSE	22990	pecanex 1 [Source:HGNC Symbol;Acc:HGNC:19740]	protein_coding
SST	MDD	ENSG00000100744	GSKIP	1.25462	2.3241	2.35758	0.0201413	0.769575	-3.23557	FALSE	51527	GSK3B interacting protein [Source:HGNC Symbol;Acc:HGNC:20343]	protein_coding
SST	MDD	ENSG00000100749	VRK1	4.64926	0.201334	0.587451	0.558091	0.982911	-5.98172	FALSE	7443	VRK serine/threonine kinase 1 [Source:HGNC Symbol;Acc:HGNC:12718]	protein_coding
SST	MDD	ENSG00000100764	PSMC1	3.02432	-0.937652	-1.29353	0.198508	0.924938	-4.83829	FALSE	5700	proteasome 26S subunit, ATPase 1 [Source:HGNC Symbol;Acc:HGNC:9547]	protein_coding
SST	MDD	ENSG00000100767	PAPLN	1.89	-2.25138	-2.26337	0.025553	0.810198	-3.39531	FALSE	89932	papilin, proteoglycan like sulfated glycoprotein [Source:HGNC Symbol;Acc:HGNC:19262]	protein_coding
SST	MDD	ENSG00000100784	RPS6KA5	5.69774	0.261044	0.924102	0.357433	0.954432	-6.01026	FALSE	9252	ribosomal protein S6 kinase A5 [Source:HGNC Symbol;Acc:HGNC:10434]	protein_coding
SST	MDD	ENSG00000100796	PPP4R3A	5.30379	-0.136435	-0.502595	0.616242	0.986859	-6.23281	FALSE	55671	protein phosphatase 4 regulatory subunit 3A [Source:HGNC Symbol;Acc:HGNC:20219]	protein_coding
SST	MDD	ENSG00000100802	C14orf93	-2.30647	1.97472	1.65231	0.101291	0.895361	-4.24905	FALSE	60686	chromosome 14 open reading frame 93 [Source:HGNC Symbol;Acc:HGNC:20162]	protein_coding
SST	MDD	ENSG00000100804	PSMB5	2.39634	0.0942208	0.11933	0.905229	0.999078	-5.47134	FALSE	5693	proteasome 20S subunit beta 5 [Source:HGNC Symbol;Acc:HGNC:9542]	protein_coding
SST	MDD	ENSG00000100811	YY1	5.41759	0.120634	0.441092	0.660003	0.98943	-6.24984	FALSE	7528	YY1 transcription factor [Source:HGNC Symbol;Acc:HGNC:12856]	protein_coding
SST	MDD	ENSG00000100813	ACIN1	7.16143	0.023585	0.18443	0.854012	0.997595	-7.10142	FALSE	22985	apoptotic chromatin condensation inducer 1 [Source:HGNC Symbol;Acc:HGNC:17066]	protein_coding
SST	MDD	ENSG00000100814	CCNB1IP1	2.54336	-1.26547	-1.7172	0.0887242	0.887794	-4.2437	FALSE	57820	cyclin B1 interacting protein 1 [Source:HGNC Symbol;Acc:HGNC:19437]	protein_coding
SST	MDD	ENSG00000100815	TRIP11	5.4939	-0.29313	-1.15664	0.249895	0.940349	-5.76001	FALSE	9321	thyroid hormone receptor interactor 11 [Source:HGNC Symbol;Acc:HGNC:12305]	protein_coding
SST	MDD	ENSG00000100823	APEX1	2.44257	1.79043	2.45994	0.0154344	0.758067	-3.02552	FALSE	328	apurinic/apyrimidinic endodeoxyribonuclease 1 [Source:HGNC Symbol;Acc:HGNC:587]	protein_coding
SST	MDD	ENSG00000100836	PABPN1	5.89991	0.0465318	0.196571	0.844522	0.99731	-6.49993	FALSE	8106	poly(A) binding protein nuclear 1 [Source:HGNC Symbol;Acc:HGNC:8565]	protein_coding
SST	MDD	ENSG00000100842	EFS	-1.96741	-0.0345147	-0.0279183	0.977777	0.999563	-5.19396	FALSE	10278	embryonal Fyn-associated substrate [Source:HGNC Symbol;Acc:HGNC:16898]	protein_coding
SST	MDD	ENSG00000100852	ARHGAP5	6.34186	-0.20465	-1.23176	0.220638	0.932588	-5.9772	FALSE	394	Rho GTPase activating protein 5 [Source:HGNC Symbol;Acc:HGNC:675]	protein_coding
SST	MDD	ENSG00000100865	CINP	3.3413	0.977012	1.6982	0.0922659	0.893301	-4.38185	FALSE	51550	cyclin dependent kinase 2 interacting protein [Source:HGNC Symbol;Acc:HGNC:23789]	protein_coding
SST	MDD	ENSG00000100867	DHRS2	-2.6689	-1.10988	-1.01622	0.311731	0.947969	-4.84879	FALSE	10202	dehydrogenase/reductase 2 [Source:HGNC Symbol;Acc:HGNC:18349]	protein_coding
SST	MDD	ENSG00000100883	SRP54	3.85595	-0.405627	-0.682013	0.496648	0.98046	-5.63832	FALSE	6729	signal recognition particle 54 [Source:HGNC Symbol;Acc:HGNC:11301]	protein_coding
SST	MDD	ENSG00000100884	CPNE6	4.88013	-0.355146	-1.18852	0.23716	0.940051	-5.57157	FALSE	9362	copine 6 [Source:HGNC Symbol;Acc:HGNC:2319]	protein_coding
SST	MDD	ENSG00000100888	CHD8	6.52565	0.105402	0.716172	0.475385	0.974499	-6.62233	FALSE	57680	chromodomain helicase DNA binding protein 8 [Source:HGNC Symbol;Acc:HGNC:20153]	protein_coding
SST	MDD	ENSG00000100889	PCK2	-2.5287	-0.391484	-0.321267	0.748611	0.994891	-5.16131	FALSE	5106	phosphoenolpyruvate carboxykinase 2, mitochondrial [Source:HGNC Symbol;Acc:HGNC:8725]	protein_coding
SST	MDD	ENSG00000100890	PRORP	-1.56241	1.06067	0.83931	0.403095	0.961459	-4.94396	FALSE	9692	protein only RNase P catalytic subunit [Source:HGNC Symbol;Acc:HGNC:19958]	protein_coding
SST	MDD	ENSG00000100897	DCAF11	3.64495	1.00336	1.4866	0.139949	0.913112	-4.7375	FALSE	80344	DDB1 and CUL4 associated factor 11 [Source:HGNC Symbol;Acc:HGNC:20258]	protein_coding
SST	MDD	ENSG00000100902	PSMA6	-1.34717	0.809025	0.670485	0.503938	0.980514	-5.0334	FALSE	5687	proteasome 20S subunit alpha 6 [Source:HGNC Symbol;Acc:HGNC:9535]	protein_coding
SST	MDD	ENSG00000100906	NFKBIA	-0.67591	0.197426	0.161961	0.87163	0.998365	-5.20574	FALSE	4792	NFKB inhibitor alpha [Source:HGNC Symbol;Acc:HGNC:7797]	protein_coding
SST	MDD	ENSG00000100908	EMC9	-0.795237	-0.160161	-0.127001	0.899169	0.999078	-5.18264	FALSE	51016	ER membrane protein complex subunit 9 [Source:HGNC Symbol;Acc:HGNC:20273]	protein_coding
SST	MDD	ENSG00000100911	PSME2	1.52747	-0.0397562	-0.0421085	0.966488	0.999563	-5.35402	FALSE	5721	proteasome activator subunit 2 [Source:HGNC Symbol;Acc:HGNC:9569]	protein_coding
SST	MDD	ENSG00000100916	BRMS1L	3.76842	0.628335	1.15737	0.249599	0.940349	-5.13618	FALSE	84312	BRMS1 like transcriptional repressor [Source:HGNC Symbol;Acc:HGNC:20512]	protein_coding
SST	MDD	ENSG00000100918	REC8	2.06309	-0.339074	-0.407813	0.684195	0.990872	-5.40873	FALSE	9985	REC8 meiotic recombination protein [Source:HGNC Symbol;Acc:HGNC:16879]	protein_coding
SST	MDD	ENSG00000100926	TM9SF1	-3.5437	-1.10221	-1.03765	0.301685	0.947922	-4.84251	FALSE	10548	transmembrane 9 superfamily member 1 [Source:HGNC Symbol;Acc:HGNC:11864]	protein_coding
SST	MDD	ENSG00000100934	SEC23A	5.11106	0.518413	1.85443	0.0663264	0.864112	-4.61441	FALSE	10484	SEC23 homolog A, COPII coat complex component [Source:HGNC Symbol;Acc:HGNC:10701]	protein_coding
SST	MDD	ENSG00000100938	GMPR2	2.6087	0.32398	0.444804	0.657325	0.98943	-5.4958	FALSE	51292	guanosine monophosphate reductase 2 [Source:HGNC Symbol;Acc:HGNC:4377]	protein_coding
SST	MDD	ENSG00000100941	PNN	5.73775	-0.266102	-1.10155	0.273034	0.940898	-5.86828	FALSE	5411	pinin, desmosome associated protein [Source:HGNC Symbol;Acc:HGNC:9162]	protein_coding
SST	MDD	ENSG00000100949	RABGGTA	2.10956	-0.485035	-0.549384	0.583843	0.982911	-5.26113	FALSE	5875	Rab geranylgeranyltransferase subunit alpha [Source:HGNC Symbol;Acc:HGNC:9795]	protein_coding
SST	MDD	ENSG00000100968	NFATC4	-1.96578	-0.168902	-0.136776	0.891455	0.999078	-5.18379	FALSE	4776	nuclear factor of activated T cells 4 [Source:HGNC Symbol;Acc:HGNC:7778]	protein_coding
SST	MDD	ENSG00000100979	PLTP	0.28015	-0.0898503	-0.0783822	0.937665	0.999078	-5.2243	FALSE	5360	phospholipid transfer protein [Source:HGNC Symbol;Acc:HGNC:9093]	protein_coding
SST	MDD	ENSG00000100982	PCIF1	3.47234	1.03959	2.04453	0.0432613	0.82572	-3.9443	FALSE	63935	phosphorylated CTD interacting factor 1 [Source:HGNC Symbol;Acc:HGNC:16200]	protein_coding
SST	MDD	ENSG00000100983	GSS	3.84199	-0.241428	-0.420399	0.675005	0.990586	-5.77355	FALSE	2937	glutathione synthetase [Source:HGNC Symbol;Acc:HGNC:4624]	protein_coding
SST	MDD	ENSG00000100985	MMP9	-2.67845	-0.118632	-0.100806	0.919886	0.999078	-5.2094	FALSE	4318	matrix metallopeptidase 9 [Source:HGNC Symbol;Acc:HGNC:7176]	protein_coding
SST	MDD	ENSG00000100987	VSX1	-2.71635	1.22079	1.11204	0.268519	0.940349	-4.77377	FALSE	30813	visual system homeobox 1 [Source:HGNC Symbol;Acc:HGNC:12723]	protein_coding
SST	MDD	ENSG00000100991	TRPC4AP	6.48372	0.141475	0.78534	0.433923	0.966556	-6.449	FALSE	26133	transient receptor potential cation channel subfamily C member 4 associated protein [Source:HGNC Symbol;Acc:HGNC:16181]	protein_coding
SST	MDD	ENSG00000100994	PYGB	6.4357	0.275932	1.52569	0.129925	0.912032	-5.62153	FALSE	5834	glycogen phosphorylase B [Source:HGNC Symbol;Acc:HGNC:9723]	protein_coding
SST	MDD	ENSG00000100997	ABHD12	5.91249	-0.187392	-0.771727	0.441912	0.969443	-6.24292	FALSE	26090	abhydrolase domain containing 12, lysophospholipase [Source:HGNC Symbol;Acc:HGNC:15868]	protein_coding
SST	MDD	ENSG00000101000	PROCR	-0.515047	0.32049	0.315231	0.753177	0.995124	-5.26177	FALSE	10544	protein C receptor [Source:HGNC Symbol;Acc:HGNC:9452]	protein_coding
SST	MDD	ENSG00000101003	GINS1	1.17399	1.58488	1.58479	0.115852	0.907447	-4.36499	FALSE	9837	GINS complex subunit 1 [Source:HGNC Symbol;Acc:HGNC:28980]	protein_coding
SST	MDD	ENSG00000101004	NINL	6.30083	-0.0163444	-0.0826759	0.934258	0.999078	-6.65274	FALSE	22981	ninein like [Source:HGNC Symbol;Acc:HGNC:29163]	protein_coding
SST	MDD	ENSG00000101017	CD40	-2.19119	0.862663	0.760657	0.448471	0.969443	-5.00359	FALSE	958	CD40 molecule [Source:HGNC Symbol;Acc:HGNC:11919]	protein_coding
SST	MDD	ENSG00000101019	UQCC1	6.2293	-0.0916935	-0.460017	0.646402	0.988934	-6.57332	FALSE	55245	ubiquinol-cytochrome c reductase complex assembly factor 1 [Source:HGNC Symbol;Acc:HGNC:15891]	protein_coding
SST	MDD	ENSG00000101040	ZMYND8	7.33216	-0.0332306	-0.260895	0.794656	0.99731	-7.18376	FALSE	23613	zinc finger MYND-type containing 8 [Source:HGNC Symbol;Acc:HGNC:9397]	protein_coding
SST	MDD	ENSG00000101049	SGK2	-0.846468	0.918814	0.82318	0.412167	0.961881	-4.98949	FALSE	10110	serum/glucocorticoid regulated kinase 2 [Source:HGNC Symbol;Acc:HGNC:13900]	protein_coding
SST	MDD	ENSG00000101052	IFT52	3.90366	-0.526479	-1.03628	0.302319	0.947922	-5.36168	FALSE	51098	intraflagellar transport 52 [Source:HGNC Symbol;Acc:HGNC:15901]	protein_coding
SST	MDD	ENSG00000101057	MYBL2	-1.01689	-1.14441	-1.18725	0.237659	0.940051	-4.77446	FALSE	4605	MYB proto-oncogene like 2 [Source:HGNC Symbol;Acc:HGNC:7548]	protein_coding
SST	MDD	ENSG00000101074	R3HDML	-3.33962	1.77799	1.70842	0.0903472	0.891547	-4.18868	FALSE	140902	R3H domain containing like [Source:HGNC Symbol;Acc:HGNC:16249]	protein_coding
SST	MDD	ENSG00000101076	HNF4A	0.684268	0.89543	0.877863	0.38191	0.956808	-5.04398	FALSE	3172	hepatocyte nuclear factor 4 alpha [Source:HGNC Symbol;Acc:HGNC:5024]	protein_coding
SST	MDD	ENSG00000101079	NDRG3	6.30271	0.294155	1.58651	0.115462	0.907127	-5.52661	FALSE	57446	NDRG family member 3 [Source:HGNC Symbol;Acc:HGNC:14462]	protein_coding
SST	MDD	ENSG00000101082	SLA2	0.383156	-0.0682244	-0.0628525	0.949997	0.999078	-5.24645	FALSE	84174	Src like adaptor 2 [Source:HGNC Symbol;Acc:HGNC:17329]	protein_coding
SST	MDD	ENSG00000101084	RAB5IF	-3.58462	-0.786183	-0.717961	0.474286	0.974082	-5.04041	FALSE	55969	RAB5 interacting factor [Source:HGNC Symbol;Acc:HGNC:15870]	protein_coding
SST	MDD	ENSG00000101096	NFATC2	3.50522	0.280767	0.506146	0.613756	0.986859	-5.66475	FALSE	4773	nuclear factor of activated T cells 2 [Source:HGNC Symbol;Acc:HGNC:7776]	protein_coding
SST	MDD	ENSG00000101098	RIMS4	5.86255	-0.0192746	-0.0904822	0.928067	0.999078	-6.54618	FALSE	140730	regulating synaptic membrane exocytosis 4 [Source:HGNC Symbol;Acc:HGNC:16183]	protein_coding
SST	MDD	ENSG00000101104	PABPC1L	2.30415	-0.403869	-0.417923	0.676809	0.990872	-5.29285	FALSE	80336	poly(A) binding protein cytoplasmic 1 like [Source:HGNC Symbol;Acc:HGNC:15797]	protein_coding
SST	MDD	ENSG00000101109	STK4	5.755	0.0425725	0.192129	0.847992	0.997353	-6.43379	FALSE	6789	serine/threonine kinase 4 [Source:HGNC Symbol;Acc:HGNC:11408]	protein_coding
SST	MDD	ENSG00000101115	SALL4	-2.90135	2.39681	2.28082	0.0244633	0.807608	-3.40495	FALSE	57167	spalt like transcription factor 4 [Source:HGNC Symbol;Acc:HGNC:15924]	protein_coding
SST	MDD	ENSG00000101126	ADNP	6.23041	0.0545612	0.270042	0.787628	0.99731	-6.65846	FALSE	23394	activity dependent neuroprotector homeobox [Source:HGNC Symbol;Acc:HGNC:15766]	protein_coding
SST	MDD	ENSG00000101132	PFDN4	2.34386	-0.262067	-0.32345	0.746962	0.994755	-5.37844	FALSE	5203	prefoldin subunit 4 [Source:HGNC Symbol;Acc:HGNC:8868]	protein_coding
SST	MDD	ENSG00000101134	DOK5	4.89048	0.0499919	0.145728	0.8844	0.999078	-6.15527	FALSE	55816	docking protein 5 [Source:HGNC Symbol;Acc:HGNC:16173]	protein_coding
SST	MDD	ENSG00000101138	CSTF1	0.534574	0.488634	0.469938	0.639319	0.988631	-5.17175	FALSE	1477	cleavage stimulation factor subunit 1 [Source:HGNC Symbol;Acc:HGNC:2483]	protein_coding
SST	MDD	ENSG00000101144	BMP7	3.1135	-0.915769	-1.50766	0.134476	0.913112	-4.70126	FALSE	655	bone morphogenetic protein 7 [Source:HGNC Symbol;Acc:HGNC:1074]	protein_coding
SST	MDD	ENSG00000101146	RAE1	3.09988	-0.112211	-0.158304	0.874504	0.998618	-5.57923	FALSE	8480	ribonucleic acid export 1 [Source:HGNC Symbol;Acc:HGNC:9828]	protein_coding
SST	MDD	ENSG00000101150	TPD52L2	6.22208	-0.0978926	-0.483361	0.629789	0.987181	-6.52793	FALSE	7165	TPD52 like 2 [Source:HGNC Symbol;Acc:HGNC:12007]	protein_coding
SST	MDD	ENSG00000101152	DNAJC5	6.68599	0.412866	2.53616	0.0125949	0.715684	-3.76008	FALSE	80331	DnaJ heat shock protein family (Hsp40) member C5 [Source:HGNC Symbol;Acc:HGNC:16235]	protein_coding
SST	MDD	ENSG00000101158	NELFCD	3.02843	-1.82845	-2.84689	0.0052585	0.676621	-2.20762	FALSE	51497	negative elongation factor complex member C/D [Source:HGNC Symbol;Acc:HGNC:15934]	protein_coding
SST	MDD	ENSG00000101160	CTSZ	0.76506	2.75237	2.66606	0.00881797	0.702735	-2.70418	FALSE	1522	cathepsin Z [Source:HGNC Symbol;Acc:HGNC:2547]	protein_coding
SST	MDD	ENSG00000101161	PRPF6	5.80002	-0.0481086	-0.167969	0.866912	0.998365	-6.5309	FALSE	24148	pre-mRNA processing factor 6 [Source:HGNC Symbol;Acc:HGNC:15860]	protein_coding
SST	MDD	ENSG00000101162	TUBB1	-3.81152	-0.284639	-0.263012	0.793028	0.99731	-5.19413	FALSE	81027	tubulin beta 1 class VI [Source:HGNC Symbol;Acc:HGNC:16257]	protein_coding
SST	MDD	ENSG00000101166	PRELID3B	-0.730161	1.03721	0.895636	0.372381	0.954591	-4.91717	FALSE	51012	PRELI domain containing 3B [Source:HGNC Symbol;Acc:HGNC:15892]	protein_coding
SST	MDD	ENSG00000101180	HRH3	3.03513	-0.543982	-0.836734	0.404536	0.961459	-5.23237	FALSE	11255	histamine receptor H3 [Source:HGNC Symbol;Acc:HGNC:5184]	protein_coding
SST	MDD	ENSG00000101181	MTG2	4.19664	-0.553418	-1.23006	0.221269	0.932684	-5.21993	FALSE	26164	mitochondrial ribosome associated GTPase 2 [Source:HGNC Symbol;Acc:HGNC:16239]	protein_coding
SST	MDD	ENSG00000101182	PSMA7	4.06804	-0.262692	-0.505866	0.613952	0.986859	-5.69625	FALSE	5688	proteasome 20S subunit alpha 7 [Source:HGNC Symbol;Acc:HGNC:9536]	protein_coding
SST	MDD	ENSG00000101187	SLCO4A1	3.76787	0.384208	0.703398	0.483277	0.977754	-5.51587	FALSE	28231	solute carrier organic anion transporter family member 4A1 [Source:HGNC Symbol;Acc:HGNC:10953]	protein_coding
SST	MDD	ENSG00000101188	NTSR1	3.12605	-0.313033	-0.396395	0.692573	0.990872	-5.52387	FALSE	4923	neurotensin receptor 1 [Source:HGNC Symbol;Acc:HGNC:8039]	protein_coding
SST	MDD	ENSG00000101189	MRGBP	1.13793	0.970433	0.958175	0.340052	0.947969	-4.97816	FALSE	55257	MRG domain binding protein [Source:HGNC Symbol;Acc:HGNC:15866]	protein_coding
SST	MDD	ENSG00000101190	TCFL5	3.16699	0.230336	0.346312	0.729763	0.993159	-5.56703	FALSE	10732	transcription factor like 5 [Source:HGNC Symbol;Acc:HGNC:11646]	protein_coding
SST	MDD	ENSG00000101191	DIDO1	6.54933	0.107181	0.658701	0.511449	0.980514	-6.6305	FALSE	11083	death inducer-obliterator 1 [Source:HGNC Symbol;Acc:HGNC:2680]	protein_coding
SST	MDD	ENSG00000101193	GID8	3.44699	-0.828341	-1.65427	0.100891	0.895361	-4.55789	FALSE	54994	GID complex subunit 8 homolog [Source:HGNC Symbol;Acc:HGNC:15857]	protein_coding
SST	MDD	ENSG00000101194	SLC17A9	-3.53165	-1.35527	-1.27804	0.203894	0.926713	-4.63873	FALSE	63910	solute carrier family 17 member 9 [Source:HGNC Symbol;Acc:HGNC:16192]	protein_coding
SST	MDD	ENSG00000101198	NKAIN4	0.623564	-1.32165	-1.21697	0.226189	0.936069	-4.71235	FALSE	128414	sodium/potassium transporting ATPase interacting 4 [Source:HGNC Symbol;Acc:HGNC:16191]	protein_coding
SST	MDD	ENSG00000101199	ARFGAP1	4.3519	0.176736	0.356624	0.722051	0.993159	-5.98037	FALSE	55738	ADP ribosylation factor GTPase activating protein 1 [Source:HGNC Symbol;Acc:HGNC:15852]	protein_coding
SST	MDD	ENSG00000101203	COL20A1	2.88921	-0.551269	-0.834365	0.405863	0.961459	-5.30738	FALSE	57642	collagen type XX alpha 1 chain [Source:HGNC Symbol;Acc:HGNC:14670]	protein_coding
SST	MDD	ENSG00000101204	CHRNA4	3.59691	-0.996377	-1.57685	0.117669	0.908822	-4.61542	FALSE	1137	cholinergic receptor nicotinic alpha 4 subunit [Source:HGNC Symbol;Acc:HGNC:1958]	protein_coding
SST	MDD	ENSG00000101210	EEF1A2	7.40078	-0.0378398	-0.263699	0.792589	0.99731	-7.28388	FALSE	1917	eukaryotic translation elongation factor 1 alpha 2 [Source:HGNC Symbol;Acc:HGNC:3192]	protein_coding
SST	MDD	ENSG00000101213	PTK6	-2.56703	2.35343	2.1286	0.0354933	0.8193	-3.63319	FALSE	5753	protein tyrosine kinase 6 [Source:HGNC Symbol;Acc:HGNC:9617]	protein_coding
SST	MDD	ENSG00000101216	GMEB2	3.20889	-0.0390985	-0.0521377	0.958512	0.999563	-5.61108	FALSE	26205	glucocorticoid modulatory element binding protein 2 [Source:HGNC Symbol;Acc:HGNC:4371]	protein_coding
SST	MDD	ENSG00000101220	C20orf27	2.03776	-0.167983	-0.193627	0.846821	0.997353	-5.46169	FALSE	54976	chromosome 20 open reading frame 27 [Source:HGNC Symbol;Acc:HGNC:15873]	protein_coding
SST	MDD	ENSG00000101222	SPEF1	-0.281495	-0.406684	-0.340461	0.734151	0.993159	-5.18226	FALSE	25876	sperm flagellar 1 [Source:HGNC Symbol;Acc:HGNC:15874]	protein_coding
SST	MDD	ENSG00000101224	CDC25B	5.62961	0.00194671	0.00834013	0.993361	0.999563	-6.45755	FALSE	994	cell division cycle 25B [Source:HGNC Symbol;Acc:HGNC:1726]	protein_coding
SST	MDD	ENSG00000101230	ISM1	2.25377	-0.093471	-0.123542	0.901901	0.999078	-5.48831	FALSE	140862	isthmin 1 [Source:HGNC Symbol;Acc:HGNC:16213]	protein_coding
SST	MDD	ENSG00000101236	RNF24	6.27794	-0.103277	-0.570924	0.569202	0.982911	-6.52235	FALSE	11237	ring finger protein 24 [Source:HGNC Symbol;Acc:HGNC:13779]	protein_coding
SST	MDD	ENSG00000101246	ARFRP1	3.395	-0.0331773	-0.057785	0.954024	0.999563	-5.84271	FALSE	10139	ADP ribosylation factor related protein 1 [Source:HGNC Symbol;Acc:HGNC:662]	protein_coding
SST	MDD	ENSG00000101247	NDUFAF5	4.37065	-0.242495	-0.541181	0.589465	0.982911	-5.83621	FALSE	79133	NADH:ubiquinone oxidoreductase complex assembly factor 5 [Source:HGNC Symbol;Acc:HGNC:15899]	protein_coding
SST	MDD	ENSG00000101251	SEL1L2	2.6647	0.347872	0.488169	0.626391	0.987181	-5.52899	FALSE	80343	SEL1L2 adaptor subunit of ERAD E3 ligase [Source:HGNC Symbol;Acc:HGNC:15897]	protein_coding
SST	MDD	ENSG00000101255	TRIB3	2.3169	1.04861	1.14434	0.25494	0.940349	-4.85741	FALSE	57761	tribbles pseudokinase 3 [Source:HGNC Symbol;Acc:HGNC:16228]	protein_coding
SST	MDD	ENSG00000101265	RASSF2	2.65131	-0.594784	-0.769371	0.443303	0.969443	-5.23757	FALSE	9770	Ras association domain family member 2 [Source:HGNC Symbol;Acc:HGNC:9883]	protein_coding
SST	MDD	ENSG00000101266	CSNK2A1	5.70258	0.120543	0.550431	0.583127	0.982911	-6.31671	FALSE	1457	casein kinase 2 alpha 1 [Source:HGNC Symbol;Acc:HGNC:2457]	protein_coding
SST	MDD	ENSG00000101276	SLC52A3	-3.59695	-0.906549	-0.962699	0.337786	0.947969	-4.89383	FALSE	113278	solute carrier family 52 member 3 [Source:HGNC Symbol;Acc:HGNC:16187]	protein_coding
SST	MDD	ENSG00000101280	ANGPT4	-0.416121	0.630843	0.683615	0.49564	0.980343	-5.14209	FALSE	51378	angiopoietin 4 [Source:HGNC Symbol;Acc:HGNC:487]	protein_coding
SST	MDD	ENSG00000101282	RSPO4	1.49159	-0.607717	-0.616787	0.538636	0.982911	-5.19979	FALSE	343637	R-spondin 4 [Source:HGNC Symbol;Acc:HGNC:16175]	protein_coding
SST	MDD	ENSG00000101290	CDS2	7.26297	0.255094	2.14791	0.0338906	0.8193	-4.94003	FALSE	8760	CDP-diacylglycerol synthase 2 [Source:HGNC Symbol;Acc:HGNC:1801]	protein_coding
SST	MDD	ENSG00000101292	PROKR2	-0.595567	-0.612125	-0.516859	0.606281	0.986119	-5.10873	FALSE	128674	prokineticin receptor 2 [Source:HGNC Symbol;Acc:HGNC:15836]	protein_coding
SST	MDD	ENSG00000101294	HM13	6.1439	0.00918674	0.0436677	0.965248	0.999563	-6.63865	FALSE	81502	histocompatibility minor 13 [Source:HGNC Symbol;Acc:HGNC:16435]	protein_coding
SST	MDD	ENSG00000101298	SNPH	6.52449	-0.211223	-1.13916	0.257081	0.940349	-6.20913	FALSE	9751	syntaphilin [Source:HGNC Symbol;Acc:HGNC:15931]	protein_coding
SST	MDD	ENSG00000101306	MYLK2	-3.37082	-0.296415	-0.273995	0.784596	0.99731	-5.18649	FALSE	85366	myosin light chain kinase 2 [Source:HGNC Symbol;Acc:HGNC:16243]	protein_coding
SST	MDD	ENSG00000101307	SIRPB1	-1.99725	0.663953	0.564619	0.57347	0.982911	-5.08683	FALSE	10326	signal regulatory protein beta 1 [Source:HGNC Symbol;Acc:HGNC:15928]	protein_coding
SST	MDD	ENSG00000101310	SEC23B	4.41067	0.16238	0.360411	0.719223	0.993159	-5.93422	FALSE	10483	SEC23 homolog B, COPII coat complex component [Source:HGNC Symbol;Acc:HGNC:10702]	protein_coding
SST	MDD	ENSG00000101311	FERMT1	1.17764	-0.30368	-0.304984	0.760948	0.995148	-5.30035	FALSE	55612	FERM domain containing kindlin 1 [Source:HGNC Symbol;Acc:HGNC:15889]	protein_coding
SST	MDD	ENSG00000101323	HAO1	0.660381	0.039404	0.0383863	0.969448	0.999563	-5.3388	FALSE	54363	hydroxyacid oxidase 1 [Source:HGNC Symbol;Acc:HGNC:4809]	protein_coding
SST	MDD	ENSG00000101327	PDYN	-3.17444	0.00519713	0.00453143	0.996393	0.999563	-5.22695	FALSE	5173	prodynorphin [Source:HGNC Symbol;Acc:HGNC:8820]	protein_coding
SST	MDD	ENSG00000101333	PLCB4	6.84735	0.131179	0.706969	0.481064	0.977169	-6.7168	FALSE	5332	phospholipase C beta 4 [Source:HGNC Symbol;Acc:HGNC:9059]	protein_coding
SST	MDD	ENSG00000101336	HCK	1.03352	-0.336169	-0.332683	0.74	0.993602	-5.25744	FALSE	3055	HCK proto-oncogene, Src family tyrosine kinase [Source:HGNC Symbol;Acc:HGNC:4840]	protein_coding
SST	MDD	ENSG00000101337	TM9SF4	6.22063	-0.143017	-0.730769	0.466456	0.973054	-6.4102	FALSE	9777	transmembrane 9 superfamily member 4 [Source:HGNC Symbol;Acc:HGNC:30797]	protein_coding
SST	MDD	ENSG00000101342	TLDC2	-2.95847	-0.139758	-0.125008	0.900743	0.999078	-5.21123	FALSE	140711	TBC/LysM-associated domain containing 2 [Source:HGNC Symbol;Acc:HGNC:16112]	protein_coding
SST	MDD	ENSG00000101343	CRNKL1	3.72718	-0.499692	-1.05323	0.294518	0.94526	-5.2361	FALSE	51340	crooked neck pre-mRNA splicing factor 1 [Source:HGNC Symbol;Acc:HGNC:15762]	protein_coding
SST	MDD	ENSG00000101346	POFUT1	3.3174	0.575372	0.975	0.331675	0.947969	-5.24674	FALSE	23509	protein O-fucosyltransferase 1 [Source:HGNC Symbol;Acc:HGNC:14988]	protein_coding
SST	MDD	ENSG00000101347	SAMHD1	3.54482	0.242267	0.41462	0.679218	0.990872	-5.62537	FALSE	25939	SAM and HD domain containing deoxynucleoside triphosphate triphosphohydrolase 1 [Source:HGNC Symbol;Acc:HGNC:15925]	protein_coding
SST	MDD	ENSG00000101349	PAK5	7.66067	0.0122306	0.11761	0.906589	0.999078	-7.39235	FALSE	57144	p21 (RAC1) activated kinase 5 [Source:HGNC Symbol;Acc:HGNC:15916]	protein_coding
SST	MDD	ENSG00000101350	KIF3B	6.07974	-0.0119246	-0.0577272	0.954069	0.999563	-6.61821	FALSE	9371	kinesin family member 3B [Source:HGNC Symbol;Acc:HGNC:6320]	protein_coding
SST	MDD	ENSG00000101353	MROH8	4.2324	0.323759	0.783938	0.434742	0.96656	-5.67682	FALSE	140699	maestro heat like repeat family member 8 [Source:HGNC Symbol;Acc:HGNC:16125]	protein_coding
SST	MDD	ENSG00000101361	NOP56	4.68203	0.278684	0.830554	0.408004	0.961459	-5.71149	FALSE	10528	NOP56 ribonucleoprotein [Source:HGNC Symbol;Acc:HGNC:15911]	protein_coding
SST	MDD	ENSG00000101363	MANBAL	2.83975	-0.361607	-0.527049	0.599209	0.984411	-5.48762	FALSE	63905	mannosidase beta like [Source:HGNC Symbol;Acc:HGNC:15799]	protein_coding
SST	MDD	ENSG00000101365	IDH3B	3.24642	0.305317	0.502173	0.616538	0.986864	-5.58852	FALSE	3420	isocitrate dehydrogenase (NAD(+)) 3 non-catalytic subunit beta [Source:HGNC Symbol;Acc:HGNC:5385]	protein_coding
SST	MDD	ENSG00000101367	MAPRE1	2.99954	0.83293	1.09735	0.274857	0.94192	-5.05319	FALSE	22919	microtubule associated protein RP/EB family member 1 [Source:HGNC Symbol;Acc:HGNC:6890]	protein_coding
SST	MDD	ENSG00000101384	JAG1	1.54134	0.122261	0.122288	0.902891	0.999078	-5.29993	FALSE	182	jagged canonical Notch ligand 1 [Source:HGNC Symbol;Acc:HGNC:6188]	protein_coding
SST	MDD	ENSG00000101391	CDK5RAP1	4.68612	-0.394095	-1.14198	0.255915	0.940349	-5.42406	FALSE	51654	CDK5 regulatory subunit associated protein 1 [Source:HGNC Symbol;Acc:HGNC:15880]	protein_coding
SST	MDD	ENSG00000101400	SNTA1	4.63209	-0.844526	-1.99947	0.0479946	0.837318	-4.13147	FALSE	6640	syntrophin alpha 1 [Source:HGNC Symbol;Acc:HGNC:11167]	protein_coding
SST	MDD	ENSG00000101407	TTI1	4.88707	-0.00573592	-0.0180447	0.985635	0.999563	-6.1773	FALSE	9675	TELO2 interacting protein 1 [Source:HGNC Symbol;Acc:HGNC:29029]	protein_coding
SST	MDD	ENSG00000101412	E2F1	-2.03521	-0.684646	-0.608345	0.544199	0.982911	-5.07542	FALSE	1869	E2F transcription factor 1 [Source:HGNC Symbol;Acc:HGNC:3113]	protein_coding
SST	MDD	ENSG00000101413	RPRD1B	5.69575	-0.123859	-0.503996	0.61526	0.986859	-6.28111	FALSE	58490	regulation of nuclear pre-mRNA domain containing 1B [Source:HGNC Symbol;Acc:HGNC:16209]	protein_coding
SST	MDD	ENSG00000101417	PXMP4	1.57591	1.30627	1.353	0.178798	0.920341	-4.63787	FALSE	11264	peroxisomal membrane protein 4 [Source:HGNC Symbol;Acc:HGNC:15920]	protein_coding
SST	MDD	ENSG00000101421	CHMP4B	5.44091	-0.168969	-0.66682	0.506268	0.980514	-6.15624	FALSE	128866	charged multivesicular body protein 4B [Source:HGNC Symbol;Acc:HGNC:16171]	protein_coding
SST	MDD	ENSG00000101425	BPI	-3.6514	-0.379742	-0.412542	0.680736	0.990872	-5.16713	FALSE	671	bactericidal permeability increasing protein [Source:HGNC Symbol;Acc:HGNC:1095]	protein_coding
SST	MDD	ENSG00000101438	SLC32A1	5.7211	-0.25341	-1.16864	0.245046	0.940349	-5.92027	FALSE	140679	solute carrier family 32 member 1 [Source:HGNC Symbol;Acc:HGNC:11018]	protein_coding
SST	MDD	ENSG00000101439	CST3	4.85191	-0.475951	-1.26752	0.207615	0.929995	-5.39139	FALSE	1471	cystatin C [Source:HGNC Symbol;Acc:HGNC:2475]	protein_coding
SST	MDD	ENSG00000101440	ASIP	0.0391348	-1.41554	-1.55973	0.121664	0.908822	-4.37946	FALSE	434	agouti signaling protein [Source:HGNC Symbol;Acc:HGNC:745]	protein_coding
SST	MDD	ENSG00000101442	ACTR5	3.1637	0.0451202	0.0705899	0.943851	0.999078	-5.65064	FALSE	79913	actin related protein 5 [Source:HGNC Symbol;Acc:HGNC:14671]	protein_coding
SST	MDD	ENSG00000101443	WFDC2	1.07762	0.269499	0.263789	0.79243	0.99731	-5.26999	FALSE	10406	WAP four-disulfide core domain 2 [Source:HGNC Symbol;Acc:HGNC:15939]	protein_coding
SST	MDD	ENSG00000101444	AHCY	2.64763	1.08983	1.21919	0.22535	0.936069	-4.81333	FALSE	191	adenosylhomocysteinase [Source:HGNC Symbol;Acc:HGNC:343]	protein_coding
SST	MDD	ENSG00000101445	PPP1R16B	6.94353	-0.081558	-0.520578	0.603695	0.985913	-6.86119	FALSE	26051	protein phosphatase 1 regulatory subunit 16B [Source:HGNC Symbol;Acc:HGNC:15850]	protein_coding
SST	MDD	ENSG00000101447	FAM83D	-1.21667	-0.859608	-0.767654	0.444319	0.969443	-5.01371	FALSE	81610	family with sequence similarity 83 member D [Source:HGNC Symbol;Acc:HGNC:16122]	protein_coding
SST	MDD	ENSG00000101448	EPPIN	-2.77253	-0.726306	-0.633781	0.527524	0.982532	-5.07307	FALSE	57119	epididymal peptidase inhibitor [Source:HGNC Symbol;Acc:HGNC:15932]	protein_coding
SST	MDD	ENSG00000101452	DHX35	4.31151	-0.581317	-1.17826	0.241206	0.940051	-5.27102	FALSE	60625	DEAH-box helicase 35 [Source:HGNC Symbol;Acc:HGNC:15861]	protein_coding
SST	MDD	ENSG00000101457	DNTTIP1	2.53741	0.153753	0.194713	0.845973	0.997353	-5.53276	FALSE	116092	deoxynucleotidyltransferase terminal interacting protein 1 [Source:HGNC Symbol;Acc:HGNC:16160]	protein_coding
SST	MDD	ENSG00000101460	MAP1LC3A	5.05274	-0.0126302	-0.0377801	0.969931	0.999563	-6.20836	FALSE	84557	microtubule associated protein 1 light chain 3 alpha [Source:HGNC Symbol;Acc:HGNC:6838]	protein_coding
SST	MDD	ENSG00000101463	SYNDIG1	6.83845	-0.346619	-1.99001	0.0490423	0.839535	-4.99316	FALSE	79953	synapse differentiation inducing 1 [Source:HGNC Symbol;Acc:HGNC:15885]	protein_coding
SST	MDD	ENSG00000101464	PIGU	5.40825	-0.354603	-1.34386	0.181727	0.920388	-5.46659	FALSE	128869	phosphatidylinositol glycan anchor biosynthesis class U [Source:HGNC Symbol;Acc:HGNC:15791]	protein_coding
SST	MDD	ENSG00000101470	TNNC2	-2.42046	-1.646	-1.42734	0.156284	0.914063	-4.49119	FALSE	7125	troponin C2, fast skeletal type [Source:HGNC Symbol;Acc:HGNC:11944]	protein_coding
SST	MDD	ENSG00000101473	ACOT8	3.36196	0.00250988	0.00440943	0.99649	0.999563	-5.7064	FALSE	10005	acyl-CoA thioesterase 8 [Source:HGNC Symbol;Acc:HGNC:15919]	protein_coding
SST	MDD	ENSG00000101474	APMAP	5.15206	0.0453492	0.162218	0.871428	0.998365	-6.22312	FALSE	57136	adipocyte plasma membrane associated protein [Source:HGNC Symbol;Acc:HGNC:13238]	protein_coding
SST	MDD	ENSG00000101489	CELF4	10.081	-0.0898712	-1.38689	0.169871	0.917301	-9.09778	FALSE	56853	CUGBP Elav-like family member 4 [Source:HGNC Symbol;Acc:HGNC:14015]	protein_coding
SST	MDD	ENSG00000101493	ZNF516	5.47934	0.452705	1.16506	0.246789	0.940349	-5.65508	FALSE	9658	zinc finger protein 516 [Source:HGNC Symbol;Acc:HGNC:28990]	protein_coding
SST	MDD	ENSG00000101542	CDH20	6.18396	-0.199131	-0.899767	0.370188	0.954591	-6.18447	FALSE	28316	cadherin 20 [Source:HGNC Symbol;Acc:HGNC:1760]	protein_coding
SST	MDD	ENSG00000101544	ADNP2	4.78003	0.144712	0.393751	0.694518	0.990872	-6.01904	FALSE	22850	ADNP homeobox 2 [Source:HGNC Symbol;Acc:HGNC:23803]	protein_coding
SST	MDD	ENSG00000101546	RBFA	3.2544	-0.889113	-1.44366	0.151644	0.913112	-4.69667	FALSE	79863	ribosome binding factor A [Source:HGNC Symbol;Acc:HGNC:26120]	protein_coding
SST	MDD	ENSG00000101557	USP14	5.01214	0.276326	0.960767	0.338753	0.947969	-5.82447	FALSE	9097	ubiquitin specific peptidase 14 [Source:HGNC Symbol;Acc:HGNC:12612]	protein_coding
SST	MDD	ENSG00000101558	VAPA	5.57878	-0.255546	-0.964414	0.33693	0.947969	-5.97396	FALSE	9218	VAMP associated protein A [Source:HGNC Symbol;Acc:HGNC:12648]	protein_coding
SST	MDD	ENSG00000101574	METTL4	2.71501	0.574656	0.771284	0.442173	0.969443	-5.20894	FALSE	64863	methyltransferase 4, N6-adenosine [Source:HGNC Symbol;Acc:HGNC:24726]	protein_coding
SST	MDD	ENSG00000101577	LPIN2	6.02176	-0.0249471	-0.116751	0.907268	0.999078	-6.57486	FALSE	9663	lipin 2 [Source:HGNC Symbol;Acc:HGNC:14450]	protein_coding
SST	MDD	ENSG00000101596	SMCHD1	5.50439	0.521475	1.86885	0.0642731	0.86142	-4.70158	FALSE	23347	structural maintenance of chromosomes flexible hinge domain containing 1 [Source:HGNC Symbol;Acc:HGNC:29090]	protein_coding
SST	MDD	ENSG00000101605	MYOM1	3.34643	-0.434271	-0.682999	0.496027	0.980343	-5.52454	FALSE	8736	myomesin 1 [Source:HGNC Symbol;Acc:HGNC:7613]	protein_coding
SST	MDD	ENSG00000101608	MYL12A	-2.43458	0.453916	0.380074	0.704615	0.99252	-5.14437	FALSE	10627	myosin light chain 12A [Source:HGNC Symbol;Acc:HGNC:16701]	protein_coding
SST	MDD	ENSG00000101624	CEP76	-1.46555	-1.26843	-1.05702	0.292792	0.944108	-4.81037	FALSE	79959	centrosomal protein 76 [Source:HGNC Symbol;Acc:HGNC:25727]	protein_coding
SST	MDD	ENSG00000101638	ST8SIA5	7.29394	0.185017	1.23631	0.219014	0.932217	-6.45848	FALSE	29906	ST8 alpha-N-acetyl-neuraminide alpha-2,8-sialyltransferase 5 [Source:HGNC Symbol;Acc:HGNC:17827]	protein_coding
SST	MDD	ENSG00000101639	CEP192	6.62564	-0.00427862	-0.0262415	0.979112	0.999563	-6.82888	FALSE	55125	centrosomal protein 192 [Source:HGNC Symbol;Acc:HGNC:25515]	protein_coding
SST	MDD	ENSG00000101654	RNMT	5.14908	-0.443949	-1.46636	0.14537	0.913112	-5.17729	FALSE	8731	RNA guanine-7 methyltransferase [Source:HGNC Symbol;Acc:HGNC:10075]	protein_coding
SST	MDD	ENSG00000101665	SMAD7	2.99059	-0.308587	-0.456527	0.648901	0.989075	-5.55265	FALSE	4092	SMAD family member 7 [Source:HGNC Symbol;Acc:HGNC:6773]	protein_coding
SST	MDD	ENSG00000101670	LIPG	-0.079809	-0.409794	-0.425657	0.67118	0.99002	-5.23694	FALSE	9388	lipase G, endothelial type [Source:HGNC Symbol;Acc:HGNC:6623]	protein_coding
SST	MDD	ENSG00000101680	LAMA1	3.96858	0.241701	0.547255	0.585299	0.982911	-5.79875	FALSE	284217	laminin subunit alpha 1 [Source:HGNC Symbol;Acc:HGNC:6481]	protein_coding
SST	MDD	ENSG00000101745	ANKRD12	6.54246	0.295588	1.93109	0.0560166	0.842296	-5.01116	FALSE	23253	ankyrin repeat domain 12 [Source:HGNC Symbol;Acc:HGNC:29135]	protein_coding
SST	MDD	ENSG00000101746	NOL4	7.16736	-0.00974112	-0.0735945	0.941465	0.999078	-7.09978	FALSE	8715	nucleolar protein 4 [Source:HGNC Symbol;Acc:HGNC:7870]	protein_coding
SST	MDD	ENSG00000101751	POLI	3.57975	-0.369567	-0.663581	0.508331	0.980514	-5.46033	FALSE	11201	DNA polymerase iota [Source:HGNC Symbol;Acc:HGNC:9182]	protein_coding
SST	MDD	ENSG00000101752	MIB1	6.39843	-0.096675	-0.551818	0.58218	0.982911	-6.61581	FALSE	57534	MIB E3 ubiquitin protein ligase 1 [Source:HGNC Symbol;Acc:HGNC:21086]	protein_coding
SST	MDD	ENSG00000101773	RBBP8	4.31332	0.19811	0.511082	0.610306	0.986514	-5.84804	FALSE	5932	RB binding protein 8, endonuclease [Source:HGNC Symbol;Acc:HGNC:9891]	protein_coding
SST	MDD	ENSG00000101782	RIOK3	4.02802	-0.555547	-1.17256	0.243479	0.940349	-5.24315	FALSE	8780	RIO kinase 3 [Source:HGNC Symbol;Acc:HGNC:11451]	protein_coding
SST	MDD	ENSG00000101811	CSTF2	2.17618	0.751405	0.905527	0.367143	0.954591	-5.13271	FALSE	1478	cleavage stimulation factor subunit 2 [Source:HGNC Symbol;Acc:HGNC:2484]	protein_coding
SST	MDD	ENSG00000101825	MXRA5	0.491181	0.52749	0.5367	0.592547	0.982911	-5.2085	FALSE	25878	matrix remodeling associated 5 [Source:HGNC Symbol;Acc:HGNC:7539]	protein_coding
SST	MDD	ENSG00000101842	VSIG1	-1.24654	1.359	1.18214	0.239671	0.940051	-4.72135	FALSE	340547	V-set and immunoglobulin domain containing 1 [Source:HGNC Symbol;Acc:HGNC:28675]	protein_coding
SST	MDD	ENSG00000101843	PSMD10	-1.51976	0.761533	0.610291	0.542914	0.982911	-5.06141	FALSE	5716	proteasome 26S subunit, non-ATPase 10 [Source:HGNC Symbol;Acc:HGNC:9555]	protein_coding
SST	MDD	ENSG00000101844	ATG4A	3.05704	-0.376611	-0.585988	0.55907	0.982911	-5.47869	FALSE	115201	autophagy related 4A cysteine peptidase [Source:HGNC Symbol;Acc:HGNC:16489]	protein_coding
SST	MDD	ENSG00000101846	STS	6.96705	0.0752425	0.516387	0.606609	0.986393	-6.93136	FALSE	412	steroid sulfatase [Source:HGNC Symbol;Acc:HGNC:11425]	protein_coding
SST	MDD	ENSG00000101849	TBL1X	5.48372	-0.640332	-2.30502	0.02302	0.794149	-3.8341	FALSE	6907	transducin beta like 1 X-linked [Source:HGNC Symbol;Acc:HGNC:11585]	protein_coding
SST	MDD	ENSG00000101850	GPR143	-1.4832	-1.83021	-1.84008	0.0684213	0.866957	-4.02662	FALSE	4935	G protein-coupled receptor 143 [Source:HGNC Symbol;Acc:HGNC:20145]	protein_coding
SST	MDD	ENSG00000101856	PGRMC1	4.42179	-0.579104	-1.6806	0.095646	0.893301	-4.72266	FALSE	10857	progesterone receptor membrane component 1 [Source:HGNC Symbol;Acc:HGNC:16090]	protein_coding
SST	MDD	ENSG00000101868	POLA1	6.69668	-0.0732675	-0.434256	0.664943	0.98943	-6.84883	FALSE	5422	DNA polymerase alpha 1, catalytic subunit [Source:HGNC Symbol;Acc:HGNC:9173]	protein_coding
SST	MDD	ENSG00000101871	MID1	6.04025	-0.432744	-1.87767	0.0630445	0.861252	-4.90134	FALSE	4281	midline 1 [Source:HGNC Symbol;Acc:HGNC:7095]	protein_coding
SST	MDD	ENSG00000101882	NKAP	1.41442	-0.216976	-0.206178	0.837029	0.99731	-5.28212	FALSE	79576	NFKB activating protein [Source:HGNC Symbol;Acc:HGNC:29873]	protein_coding
SST	MDD	ENSG00000101890	GUCY2F	1.63485	-1.96317	-2.39172	0.0184466	0.769575	-3.15583	FALSE	2986	guanylate cyclase 2F, retinal [Source:HGNC Symbol;Acc:HGNC:4691]	protein_coding
SST	MDD	ENSG00000101892	ATP1B4	-2.39393	-2.24776	-2.31179	0.0226302	0.785225	-3.33117	FALSE	23439	ATPase Na+/K+ transporting family member beta 4 [Source:HGNC Symbol;Acc:HGNC:808]	protein_coding
SST	MDD	ENSG00000101901	ALG13	5.71602	0.220684	0.917529	0.36085	0.954432	-6.06588	FALSE	79868	ALG13 UDP-N-acetylglucosaminyltransferase subunit [Source:HGNC Symbol;Acc:HGNC:30881]	protein_coding
SST	MDD	ENSG00000101911	PRPS2	2.17151	0.254235	0.291252	0.771401	0.996397	-5.38777	FALSE	5634	phosphoribosyl pyrophosphate synthetase 2 [Source:HGNC Symbol;Acc:HGNC:9465]	protein_coding
SST	MDD	ENSG00000101916	TLR8	-3.54113	-0.225653	-0.224675	0.822644	0.99731	-5.20422	FALSE	51311	toll like receptor 8 [Source:HGNC Symbol;Acc:HGNC:15632]	protein_coding
SST	MDD	ENSG00000101928	MOSPD1	-1.58711	1.93259	1.65896	0.0999402	0.895361	-4.24259	FALSE	56180	motile sperm domain containing 1 [Source:HGNC Symbol;Acc:HGNC:25235]	protein_coding
SST	MDD	ENSG00000101935	AMMECR1	5.66533	-0.273109	-1.0006	0.31919	0.947969	-5.97832	FALSE	9949	AMMECR nuclear protein 1 [Source:HGNC Symbol;Acc:HGNC:467]	protein_coding
SST	MDD	ENSG00000101938	CHRDL1	2.69879	-1.2412	-2.00563	0.0473223	0.835258	-3.87242	FALSE	91851	chordin like 1 [Source:HGNC Symbol;Acc:HGNC:29861]	protein_coding
SST	MDD	ENSG00000101940	WDR13	4.59688	-0.209092	-0.486342	0.627681	0.987181	-5.91247	FALSE	64743	WD repeat domain 13 [Source:HGNC Symbol;Acc:HGNC:14352]	protein_coding
SST	MDD	ENSG00000101945	SUV39H1	1.0784	0.876914	0.8151	0.416756	0.962604	-5.0558	FALSE	6839	SUV39H1 histone lysine methyltransferase [Source:HGNC Symbol;Acc:HGNC:11479]	protein_coding
SST	MDD	ENSG00000101958	GLRA2	6.01573	-0.257997	-1.25357	0.212626	0.929995	-5.86627	FALSE	2742	glycine receptor alpha 2 [Source:HGNC Symbol;Acc:HGNC:4327]	protein_coding
SST	MDD	ENSG00000101966	XIAP	4.33219	0.0776591	0.169058	0.866058	0.998365	-6.01181	FALSE	331	X-linked inhibitor of apoptosis [Source:HGNC Symbol;Acc:HGNC:592]	protein_coding
SST	MDD	ENSG00000101972	STAG2	5.97016	-0.284986	-1.30613	0.194202	0.92452	-5.72855	FALSE	10735	stromal antigen 2 [Source:HGNC Symbol;Acc:HGNC:11355]	protein_coding
SST	MDD	ENSG00000101974	ATP11C	3.77539	-0.271109	-0.539296	0.59076	0.982911	-5.75712	FALSE	286410	ATPase phospholipid transporting 11C [Source:HGNC Symbol;Acc:HGNC:13554]	protein_coding
SST	MDD	ENSG00000101977	MCF2	3.61416	0.122179	0.275696	0.783293	0.99731	-5.80936	FALSE	4168	MCF.2 cell line derived transforming sequence [Source:HGNC Symbol;Acc:HGNC:6940]	protein_coding
SST	MDD	ENSG00000101981	F9	-1.98626	1.55745	1.45471	0.148564	0.913112	-4.4721	FALSE	2158	coagulation factor IX [Source:HGNC Symbol;Acc:HGNC:3551]	protein_coding
SST	MDD	ENSG00000101986	ABCD1	-1.0429	-0.956949	-0.80996	0.419692	0.96317	-4.98099	FALSE	215	ATP binding cassette subfamily D member 1 [Source:HGNC Symbol;Acc:HGNC:61]	protein_coding
SST	MDD	ENSG00000101997	CCDC22	0.783253	1.14975	1.07182	0.286122	0.942811	-4.8761	FALSE	28952	coiled-coil domain containing 22 [Source:HGNC Symbol;Acc:HGNC:28909]	protein_coding
SST	MDD	ENSG00000102001	CACNA1F	-2.34791	-0.336292	-0.320707	0.749034	0.994891	-5.19091	FALSE	778	calcium voltage-gated channel subunit alpha1 F [Source:HGNC Symbol;Acc:HGNC:1393]	protein_coding
SST	MDD	ENSG00000102003	SYP	7.60868	0.174195	1.79099	0.0760134	0.871195	-5.86766	FALSE	6855	synaptophysin [Source:HGNC Symbol;Acc:HGNC:11506]	protein_coding
SST	MDD	ENSG00000102010	BMX	-0.563962	1.14975	1.09424	0.276214	0.942152	-4.83548	FALSE	660	BMX non-receptor tyrosine kinase [Source:HGNC Symbol;Acc:HGNC:1079]	protein_coding
SST	MDD	ENSG00000102021	LUZP4	-2.95211	-0.68723	-0.652704	0.515294	0.980514	-5.07501	FALSE	51213	leucine zipper protein 4 [Source:HGNC Symbol;Acc:HGNC:24971]	protein_coding
SST	MDD	ENSG00000102024	PLS3	4.29428	0.493931	1.2043	0.231029	0.937504	-5.30761	FALSE	5358	plastin 3 [Source:HGNC Symbol;Acc:HGNC:9091]	protein_coding
SST	MDD	ENSG00000102030	NAA10	2.83207	1.26623	1.57552	0.117975	0.908822	-4.46854	FALSE	8260	N-alpha-acetyltransferase 10, NatA catalytic subunit [Source:HGNC Symbol;Acc:HGNC:18704]	protein_coding
SST	MDD	ENSG00000102032	RENBP	2.1806	0.741779	0.810079	0.419624	0.96317	-5.18622	FALSE	5973	renin binding protein [Source:HGNC Symbol;Acc:HGNC:9959]	protein_coding
SST	MDD	ENSG00000102034	ELF4	-1.691	-0.395207	-0.389825	0.697411	0.991343	-5.19025	FALSE	2000	E74 like ETS transcription factor 4 [Source:HGNC Symbol;Acc:HGNC:3319]	protein_coding
SST	MDD	ENSG00000102038	SMARCA1	5.80732	0.0740281	0.315839	0.752717	0.995124	-6.4839	FALSE	6594	SWI/SNF related, matrix associated, actin dependent regulator of chromatin, subfamily a, member 1 [Source:HGNC Symbol;Acc:HGNC:11097]	protein_coding
SST	MDD	ENSG00000102043	MTMR8	4.19799	-0.351279	-0.864236	0.389318	0.957691	-5.62156	FALSE	55613	myotubularin related protein 8 [Source:HGNC Symbol;Acc:HGNC:16825]	protein_coding
SST	MDD	ENSG00000102048	ASB9	-2.35894	-0.628061	-0.658077	0.511848	0.980514	-5.09861	FALSE	140462	ankyrin repeat and SOCS box containing 9 [Source:HGNC Symbol;Acc:HGNC:17184]	protein_coding
SST	MDD	ENSG00000102053	ZC3H12B	5.44818	0.0622619	0.251365	0.801996	0.99731	-6.32896	FALSE	340554	zinc finger CCCH-type containing 12B [Source:HGNC Symbol;Acc:HGNC:17407]	protein_coding
SST	MDD	ENSG00000102054	RBBP7	3.88197	-0.424591	-0.777736	0.438375	0.967976	-5.55941	FALSE	5931	RB binding protein 7, chromatin remodeling factor [Source:HGNC Symbol;Acc:HGNC:9890]	protein_coding
SST	MDD	ENSG00000102057	KCND1	0.242398	-0.734465	-0.644388	0.52065	0.980514	-5.07615	FALSE	3750	potassium voltage-gated channel subfamily D member 1 [Source:HGNC Symbol;Acc:HGNC:6237]	protein_coding
SST	MDD	ENSG00000102078	SLC25A14	2.79224	-0.421715	-0.620987	0.535878	0.982551	-5.35038	FALSE	9016	solute carrier family 25 member 14 [Source:HGNC Symbol;Acc:HGNC:10984]	protein_coding
SST	MDD	ENSG00000102081	FMR1	4.9555	0.329889	1.02669	0.306793	0.947969	-5.73091	FALSE	2332	fragile X messenger ribonucleoprotein 1 [Source:HGNC Symbol;Acc:HGNC:3775]	protein_coding
SST	MDD	ENSG00000102096	PIM2	0.113768	-0.0710809	-0.0650863	0.948222	0.999078	-5.27098	FALSE	11040	Pim-2 proto-oncogene, serine/threonine kinase [Source:HGNC Symbol;Acc:HGNC:8987]	protein_coding
SST	MDD	ENSG00000102098	SCML2	3.03574	-0.545694	-0.93028	0.35424	0.953883	-5.28591	FALSE	10389	Scm polycomb group protein like 2 [Source:HGNC Symbol;Acc:HGNC:10581]	protein_coding
SST	MDD	ENSG00000102100	SLC35A2	-1.43939	0.956148	0.819923	0.414013	0.961881	-4.96244	FALSE	7355	solute carrier family 35 member A2 [Source:HGNC Symbol;Acc:HGNC:11022]	protein_coding
SST	MDD	ENSG00000102103	PQBP1	2.94828	1.53046	2.21732	0.0286343	0.815812	-3.48006	FALSE	10084	polyglutamine binding protein 1 [Source:HGNC Symbol;Acc:HGNC:9330]	protein_coding
SST	MDD	ENSG00000102104	RS1	-3.39842	-1.12208	-1.07709	0.283769	0.942395	-4.81017	FALSE	6247	retinoschisin 1 [Source:HGNC Symbol;Acc:HGNC:10457]	protein_coding
SST	MDD	ENSG00000102109	PCSK1N	5.31176	-0.341813	-1.11461	0.267421	0.940349	-5.7441	FALSE	27344	proprotein convertase subtilisin/kexin type 1 inhibitor [Source:HGNC Symbol;Acc:HGNC:17301]	protein_coding
SST	MDD	ENSG00000102119	EMD	0.254931	-1.94134	-1.69921	0.0920735	0.893301	-4.19879	FALSE	2010	emerin [Source:HGNC Symbol;Acc:HGNC:3331]	protein_coding
SST	MDD	ENSG00000102125	TAFAZZIN	3.58857	0.0311334	0.052166	0.95849	0.999563	-5.74338	FALSE	6901	tafazzin, phospholipid-lysophospholipid transacylase [Source:HGNC Symbol;Acc:HGNC:11577]	protein_coding
SST	MDD	ENSG00000102144	PGK1	5.16807	0.425308	1.62534	0.10692	0.897166	-5.08791	FALSE	5230	phosphoglycerate kinase 1 [Source:HGNC Symbol;Acc:HGNC:8896]	protein_coding
SST	MDD	ENSG00000102158	MAGT1	1.21895	-0.832911	-0.892936	0.373818	0.954591	-5.03346	FALSE	84061	magnesium transporter 1 [Source:HGNC Symbol;Acc:HGNC:28880]	protein_coding
SST	MDD	ENSG00000102172	SMS	5.15175	-0.25587	-0.952844	0.342734	0.949832	-5.83783	FALSE	6611	spermine synthase [Source:HGNC Symbol;Acc:HGNC:11123]	protein_coding
SST	MDD	ENSG00000102174	PHEX	3.34114	-1.30342	-1.92025	0.0573859	0.84366	-4.03836	FALSE	5251	phosphate regulating endopeptidase homolog X-linked [Source:HGNC Symbol;Acc:HGNC:8918]	protein_coding
SST	MDD	ENSG00000102178	UBL4A	-0.181127	0.129593	0.112975	0.910254	0.999078	-5.24722	FALSE	8266	ubiquitin like 4A [Source:HGNC Symbol;Acc:HGNC:12505]	protein_coding
SST	MDD	ENSG00000102181	CD99L2	6.80587	0.025679	0.17108	0.864472	0.998365	-6.98985	FALSE	83692	CD99 molecule like 2 [Source:HGNC Symbol;Acc:HGNC:18237]	protein_coding
SST	MDD	ENSG00000102189	EEA1	6.09155	0.192455	0.96774	0.335273	0.947969	-6.18889	FALSE	8411	early endosome antigen 1 [Source:HGNC Symbol;Acc:HGNC:3185]	protein_coding
SST	MDD	ENSG00000102221	JADE3	4.26741	-0.0466487	-0.115297	0.908417	0.999078	-5.92443	FALSE	9767	jade family PHD finger 3 [Source:HGNC Symbol;Acc:HGNC:22982]	protein_coding
SST	MDD	ENSG00000102225	CDK16	4.67082	-0.0917052	-0.291411	0.771279	0.996364	-6.13609	FALSE	5127	cyclin dependent kinase 16 [Source:HGNC Symbol;Acc:HGNC:8749]	protein_coding
SST	MDD	ENSG00000102226	USP11	7.97633	0.0120816	0.128967	0.897616	0.999078	-7.66843	FALSE	8237	ubiquitin specific peptidase 11 [Source:HGNC Symbol;Acc:HGNC:12609]	protein_coding
SST	MDD	ENSG00000102230	PCYT1B	4.21366	0.359459	0.752268	0.453478	0.969683	-5.62221	FALSE	9468	phosphate cytidylyltransferase 1B, choline [Source:HGNC Symbol;Acc:HGNC:8755]	protein_coding
SST	MDD	ENSG00000102239	BRS3	-4.04191	-1.08952	-1.08188	0.281643	0.942395	-4.80631	FALSE	680	bombesin receptor subtype 3 [Source:HGNC Symbol;Acc:HGNC:1113]	protein_coding
SST	MDD	ENSG00000102241	HTATSF1	4.30115	0.0984746	0.233828	0.815548	0.99731	-5.94286	FALSE	27336	HIV-1 Tat specific factor 1 [Source:HGNC Symbol;Acc:HGNC:5276]	protein_coding
SST	MDD	ENSG00000102243	VGLL1	-2.17999	0.778281	0.821386	0.413183	0.961881	-4.99428	FALSE	51442	vestigial like family member 1 [Source:HGNC Symbol;Acc:HGNC:20985]	protein_coding
SST	MDD	ENSG00000102245	CD40LG	-3.06109	-0.311906	-0.28325	0.777511	0.997293	-5.18732	FALSE	959	CD40 ligand [Source:HGNC Symbol;Acc:HGNC:11935]	protein_coding
SST	MDD	ENSG00000102265	TIMP1	-2.48818	0.619303	0.535221	0.593565	0.982911	-5.11117	FALSE	7076	TIMP metallopeptidase inhibitor 1 [Source:HGNC Symbol;Acc:HGNC:11820]	protein_coding
SST	MDD	ENSG00000102271	KLHL4	3.44031	-1.65905	-2.6985	0.00805114	0.695994	-2.53458	FALSE	56062	kelch like family member 4 [Source:HGNC Symbol;Acc:HGNC:6355]	protein_coding
SST	MDD	ENSG00000102287	GABRE	-2.20238	-0.489398	-0.501735	0.616846	0.986864	-5.16194	FALSE	2564	gamma-aminobutyric acid type A receptor subunit epsilon [Source:HGNC Symbol;Acc:HGNC:4085]	protein_coding
SST	MDD	ENSG00000102290	PCDH11X	8.69687	0.0315805	0.233751	0.81586	0.99731	-8.14442	FALSE	27328	protocadherin 11 X-linked [Source:HGNC Symbol;Acc:HGNC:8656]	protein_coding
SST	MDD	ENSG00000102302	FGD1	4.66203	-0.0287303	-0.0810243	0.935568	0.999078	-6.06569	FALSE	2245	FYVE, RhoGEF and PH domain containing 1 [Source:HGNC Symbol;Acc:HGNC:3663]	protein_coding
SST	MDD	ENSG00000102309	PIN4	2.60371	0.891097	1.36424	0.175245	0.919198	-4.81739	FALSE	5303	peptidylprolyl cis/trans isomerase, NIMA-interacting 4 [Source:HGNC Symbol;Acc:HGNC:8992]	protein_coding
SST	MDD	ENSG00000102312	PORCN	2.61848	0.621354	0.738531	0.461747	0.971426	-5.26776	FALSE	64840	porcupine O-acyltransferase [Source:HGNC Symbol;Acc:HGNC:17652]	protein_coding
SST	MDD	ENSG00000102313	ITIH6	0.273926	-0.712632	-0.828109	0.409381	0.961459	-5.03992	FALSE	347365	inter-alpha-trypsin inhibitor heavy chain family member 6 [Source:HGNC Symbol;Acc:HGNC:28907]	protein_coding
SST	MDD	ENSG00000102316	MAGED2	4.73995	0.110042	0.343662	0.731749	0.993159	-6.06418	FALSE	10916	MAGE family member D2 [Source:HGNC Symbol;Acc:HGNC:16353]	protein_coding
SST	MDD	ENSG00000102317	RBM3	2.6553	-0.121946	-0.163043	0.870781	0.998365	-5.57036	FALSE	5935	RNA binding motif protein 3 [Source:HGNC Symbol;Acc:HGNC:9900]	protein_coding
SST	MDD	ENSG00000102349	KLF8	3.80254	-0.421276	-0.760341	0.448659	0.969443	-5.44529	FALSE	11279	Kruppel like factor 8 [Source:HGNC Symbol;Acc:HGNC:6351]	protein_coding
SST	MDD	ENSG00000102359	SRPX2	-1.16915	0.597821	0.534966	0.593741	0.982911	-5.13668	FALSE	27286	sushi repeat containing protein X-linked 2 [Source:HGNC Symbol;Acc:HGNC:30668]	protein_coding
SST	MDD	ENSG00000102362	SYTL4	1.07992	0.0975614	0.105754	0.915968	0.999078	-5.34923	FALSE	94121	synaptotagmin like 4 [Source:HGNC Symbol;Acc:HGNC:15588]	protein_coding
SST	MDD	ENSG00000102383	ZDHHC15	4.58365	-0.257585	-0.780044	0.437021	0.967005	-5.81673	FALSE	158866	zinc finger DHHC-type palmitoyltransferase 15 [Source:HGNC Symbol;Acc:HGNC:20342]	protein_coding
SST	MDD	ENSG00000102384	CENPI	0.894117	-0.224627	-0.268951	0.788465	0.99731	-5.35772	FALSE	2491	centromere protein I [Source:HGNC Symbol;Acc:HGNC:3968]	protein_coding
SST	MDD	ENSG00000102385	DRP2	5.56742	0.120509	0.520476	0.603766	0.985913	-6.32053	FALSE	1821	dystrophin related protein 2 [Source:HGNC Symbol;Acc:HGNC:3032]	protein_coding
SST	MDD	ENSG00000102387	TAF7L	-1.34733	-1.20275	-1.09052	0.27784	0.942152	-4.82702	FALSE	54457	TATA-box binding protein associated factor 7 like [Source:HGNC Symbol;Acc:HGNC:11548]	protein_coding
SST	MDD	ENSG00000102390	PBDC1	-1.38412	-0.668737	-0.55645	0.579021	0.982911	-5.08396	FALSE	51260	polysaccharide biosynthesis domain containing 1 [Source:HGNC Symbol;Acc:HGNC:28790]	protein_coding
SST	MDD	ENSG00000102401	ARMCX3	4.60354	-0.085347	-0.279983	0.78001	0.99731	-6.12315	FALSE	51566	armadillo repeat containing X-linked 3 [Source:HGNC Symbol;Acc:HGNC:24065]	protein_coding
SST	MDD	ENSG00000102409	BEX4	5.76241	-0.0034887	-0.0152753	0.98784	0.999563	-6.54174	FALSE	56271	brain expressed X-linked 4 [Source:HGNC Symbol;Acc:HGNC:25475]	protein_coding
SST	MDD	ENSG00000102445	RUBCNL	4.45567	-0.112165	-0.253	0.800735	0.99731	-5.92501	FALSE	80183	rubicon like autophagy enhancer [Source:HGNC Symbol;Acc:HGNC:20420]	protein_coding
SST	MDD	ENSG00000102452	NALCN	8.20919	0.118681	1.06134	0.292053	0.944108	-7.19321	FALSE	259232	sodium leak channel, non-selective [Source:HGNC Symbol;Acc:HGNC:19082]	protein_coding
SST	MDD	ENSG00000102466	FGF14	10.4505	0.214811	2.94896	0.00433033	0.648014	-7.4767	FALSE	2259	fibroblast growth factor 14 [Source:HGNC Symbol;Acc:HGNC:3671]	protein_coding
SST	MDD	ENSG00000102468	HTR2A	4.06386	0.0534126	0.0962621	0.923486	0.999078	-5.83492	FALSE	3356	5-hydroxytryptamine receptor 2A [Source:HGNC Symbol;Acc:HGNC:5293]	protein_coding
SST	MDD	ENSG00000102471	NDFIP2	4.70693	0.397725	1.08924	0.278401	0.942152	-5.56167	FALSE	54602	Nedd4 family interacting protein 2 [Source:HGNC Symbol;Acc:HGNC:18537]	protein_coding
SST	MDD	ENSG00000102524	TNFSF13B	2.01811	-1.0046	-1.18905	0.23695	0.940051	-4.83531	FALSE	10673	TNF superfamily member 13b [Source:HGNC Symbol;Acc:HGNC:11929]	protein_coding
SST	MDD	ENSG00000102531	FNDC3A	7.36441	0.0312513	0.237631	0.812604	0.99731	-7.20927	FALSE	22862	fibronectin type III domain containing 3A [Source:HGNC Symbol;Acc:HGNC:20296]	protein_coding
SST	MDD	ENSG00000102543	CDADC1	3.89772	-0.0583863	-0.109228	0.913219	0.999078	-5.7603	FALSE	81602	cytidine and dCMP deaminase domain containing 1 [Source:HGNC Symbol;Acc:HGNC:20299]	protein_coding
SST	MDD	ENSG00000102547	CAB39L	4.85287	-0.474807	-1.35667	0.177632	0.919675	-5.22695	FALSE	81617	calcium binding protein 39 like [Source:HGNC Symbol;Acc:HGNC:20290]	protein_coding
SST	MDD	ENSG00000102554	KLF5	4.8494	0.727541	1.95695	0.0528586	0.839535	-4.29558	FALSE	688	Kruppel like factor 5 [Source:HGNC Symbol;Acc:HGNC:6349]	protein_coding
SST	MDD	ENSG00000102572	STK24	5.93131	-0.0128101	-0.0642706	0.94887	0.999078	-6.57069	FALSE	8428	serine/threonine kinase 24 [Source:HGNC Symbol;Acc:HGNC:11403]	protein_coding
SST	MDD	ENSG00000102580	DNAJC3	4.98929	-0.242214	-0.747377	0.456412	0.969739	-5.90142	FALSE	5611	DnaJ heat shock protein family (Hsp40) member C3 [Source:HGNC Symbol;Acc:HGNC:9439]	protein_coding
SST	MDD	ENSG00000102595	UGGT2	6.79794	0.08902	0.561759	0.57541	0.982911	-6.78231	FALSE	55757	UDP-glucose glycoprotein glucosyltransferase 2 [Source:HGNC Symbol;Acc:HGNC:15664]	protein_coding
SST	MDD	ENSG00000102606	ARHGEF7	8.21875	0.13869	1.51312	0.133618	0.913112	-6.62745	FALSE	8874	Rho guanine nucleotide exchange factor 7 [Source:HGNC Symbol;Acc:HGNC:15607]	protein_coding
SST	MDD	ENSG00000102678	FGF9	4.41846	0.229822	0.609915	0.543162	0.982911	-5.83536	FALSE	2254	fibroblast growth factor 9 [Source:HGNC Symbol;Acc:HGNC:3687]	protein_coding
SST	MDD	ENSG00000102683	SGCG	3.49886	-0.308522	-0.564421	0.573604	0.982911	-5.53124	FALSE	6445	sarcoglycan gamma [Source:HGNC Symbol;Acc:HGNC:10809]	protein_coding
SST	MDD	ENSG00000102699	PARP4	-3.44955	-0.537828	-0.470004	0.639272	0.988631	-5.14782	FALSE	143	poly(ADP-ribose) polymerase family member 4 [Source:HGNC Symbol;Acc:HGNC:271]	protein_coding
SST	MDD	ENSG00000102710	SUPT20H	4.49375	0.0535799	0.121992	0.903125	0.999078	-5.97916	FALSE	55578	SPT20 homolog, SAGA complex component [Source:HGNC Symbol;Acc:HGNC:20596]	protein_coding
SST	MDD	ENSG00000102738	MRPS31	3.95052	-0.876007	-1.68316	0.0951483	0.893301	-4.51592	FALSE	10240	mitochondrial ribosomal protein S31 [Source:HGNC Symbol;Acc:HGNC:16632]	protein_coding
SST	MDD	ENSG00000102743	SLC25A15	3.02592	0.640583	1.06013	0.291382	0.944108	-5.16282	FALSE	10166	solute carrier family 25 member 15 [Source:HGNC Symbol;Acc:HGNC:10985]	protein_coding
SST	MDD	ENSG00000102753	KPNA3	5.46095	-0.0283157	-0.111951	0.911064	0.999078	-6.37242	FALSE	3839	karyopherin subunit alpha 3 [Source:HGNC Symbol;Acc:HGNC:6396]	protein_coding
SST	MDD	ENSG00000102755	FLT1	4.79172	0.118982	0.29774	0.766456	0.995865	-6.0529	FALSE	2321	fms related receptor tyrosine kinase 1 [Source:HGNC Symbol;Acc:HGNC:3763]	protein_coding
SST	MDD	ENSG00000102760	RGCC	0.339991	-1.1347	-1.02231	0.308852	0.947969	-4.88511	FALSE	28984	regulator of cell cycle [Source:HGNC Symbol;Acc:HGNC:20369]	protein_coding
SST	MDD	ENSG00000102763	VWA8	7.40711	-0.157035	-1.15562	0.250311	0.940349	-6.54041	FALSE	23078	von Willebrand factor A domain containing 8 [Source:HGNC Symbol;Acc:HGNC:29071]	protein_coding
SST	MDD	ENSG00000102780	DGKH	6.08042	0.343856	1.67315	0.0971069	0.893301	-5.25254	FALSE	160851	diacylglycerol kinase eta [Source:HGNC Symbol;Acc:HGNC:2854]	protein_coding
SST	MDD	ENSG00000102781	KATNAL1	5.41681	0.103771	0.411012	0.681854	0.990872	-6.2786	FALSE	84056	katanin catalytic subunit A1 like 1 [Source:HGNC Symbol;Acc:HGNC:28361]	protein_coding
SST	MDD	ENSG00000102786	INTS6	4.92684	0.0265749	0.070076	0.944259	0.999078	-6.14818	FALSE	26512	integrator complex subunit 6 [Source:HGNC Symbol;Acc:HGNC:14879]	protein_coding
SST	MDD	ENSG00000102794	ACOD1	-3.42873	0.74728	0.72266	0.471405	0.973111	-5.03498	FALSE	730249	aconitate decarboxylase 1 [Source:HGNC Symbol;Acc:HGNC:33904]	protein_coding
SST	MDD	ENSG00000102796	DHRS12	-3.3586	-0.332758	-0.307966	0.758684	0.995124	-5.17923	FALSE	79758	dehydrogenase/reductase 12 [Source:HGNC Symbol;Acc:HGNC:25832]	protein_coding
SST	MDD	ENSG00000102804	TSC22D1	7.43561	0.0902508	0.788994	0.431794	0.965993	-6.97915	FALSE	8848	TSC22 domain family member 1 [Source:HGNC Symbol;Acc:HGNC:16826]	protein_coding
SST	MDD	ENSG00000102805	CLN5	1.63382	-0.7794	-0.891409	0.374633	0.954591	-5.05154	FALSE	1203	CLN5 intracellular trafficking protein [Source:HGNC Symbol;Acc:HGNC:2076]	protein_coding
SST	MDD	ENSG00000102837	OLFM4	-1.11314	-1.01123	-0.984214	0.327146	0.947969	-4.89062	FALSE	10562	olfactomedin 4 [Source:HGNC Symbol;Acc:HGNC:17190]	protein_coding
SST	MDD	ENSG00000102858	MGRN1	6.42047	0.00775757	0.0397665	0.968351	0.999563	-6.76581	FALSE	23295	mahogunin ring finger 1 [Source:HGNC Symbol;Acc:HGNC:20254]	protein_coding
SST	MDD	ENSG00000102870	ZNF629	3.72879	-0.1544	-0.256096	0.798349	0.99731	-5.72154	FALSE	23361	zinc finger protein 629 [Source:HGNC Symbol;Acc:HGNC:29008]	protein_coding
SST	MDD	ENSG00000102871	TRADD	-2.68666	-0.0771227	-0.0661843	0.94735	0.999078	-5.21922	FALSE	8717	TNFRSF1A associated via death domain [Source:HGNC Symbol;Acc:HGNC:12030]	protein_coding
SST	MDD	ENSG00000102878	HSF4	3.51561	-0.713416	-1.0577	0.292482	0.944108	-5.16568	FALSE	3299	heat shock transcription factor 4 [Source:HGNC Symbol;Acc:HGNC:5227]	protein_coding
SST	MDD	ENSG00000102879	CORO1A	2.76697	-1.20601	-1.52695	0.129612	0.912032	-4.50118	FALSE	11151	coronin 1A [Source:HGNC Symbol;Acc:HGNC:2252]	protein_coding
SST	MDD	ENSG00000102882	MAPK3	4.45906	0.781255	1.67806	0.0961421	0.893301	-4.69673	FALSE	5595	mitogen-activated protein kinase 3 [Source:HGNC Symbol;Acc:HGNC:6877]	protein_coding
SST	MDD	ENSG00000102886	GDPD3	-2.54087	-1.46587	-1.26891	0.207122	0.929995	-4.64299	FALSE	79153	glycerophosphodiester phosphodiesterase domain containing 3 [Source:HGNC Symbol;Acc:HGNC:28638]	protein_coding
SST	MDD	ENSG00000102890	ELMO3	-0.974708	-0.144937	-0.118036	0.906252	0.999078	-5.19147	FALSE	79767	engulfment and cell motility 3 [Source:HGNC Symbol;Acc:HGNC:17289]	protein_coding
SST	MDD	ENSG00000102893	PHKB	7.31558	-0.136334	-0.96892	0.334687	0.947969	-6.70663	FALSE	5257	phosphorylase kinase regulatory subunit beta [Source:HGNC Symbol;Acc:HGNC:8927]	protein_coding
SST	MDD	ENSG00000102897	LYRM1	3.23222	-1.21222	-2.00691	0.047184	0.835258	-3.88329	FALSE	57149	LYR motif containing 1 [Source:HGNC Symbol;Acc:HGNC:25074]	protein_coding
SST	MDD	ENSG00000102898	NUTF2	3.73436	0.20561	0.325461	0.745443	0.994394	-5.65396	FALSE	10204	nuclear transport factor 2 [Source:HGNC Symbol;Acc:HGNC:13722]	protein_coding
SST	MDD	ENSG00000102900	NUP93	6.74155	0.0181578	0.113006	0.91023	0.999078	-6.87425	FALSE	9688	nucleoporin 93 [Source:HGNC Symbol;Acc:HGNC:28958]	protein_coding
SST	MDD	ENSG00000102901	CENPT	5.28255	0.167812	0.602166	0.548289	0.982911	-6.10955	FALSE	80152	centromere protein T [Source:HGNC Symbol;Acc:HGNC:25787]	protein_coding
SST	MDD	ENSG00000102904	TSNAXIP1	4.64854	0.509258	1.61175	0.10985	0.900411	-4.82626	FALSE	55815	translin associated factor X interacting protein 1 [Source:HGNC Symbol;Acc:HGNC:18586]	protein_coding
SST	MDD	ENSG00000102908	NFAT5	7.05035	-0.0306362	-0.238963	0.811574	0.99731	-7.01988	FALSE	10725	nuclear factor of activated T cells 5 [Source:HGNC Symbol;Acc:HGNC:7774]	protein_coding
SST	MDD	ENSG00000102910	LONP2	6.79593	0.019894	0.141476	0.88775	0.999078	-6.91886	FALSE	83752	lon peptidase 2, peroxisomal [Source:HGNC Symbol;Acc:HGNC:20598]	protein_coding
SST	MDD	ENSG00000102921	N4BP1	5.81656	0.0397714	0.194612	0.846052	0.997353	-6.504	FALSE	9683	NEDD4 binding protein 1 [Source:HGNC Symbol;Acc:HGNC:29850]	protein_coding
SST	MDD	ENSG00000102924	CBLN1	-3.57979	0.102927	0.0927524	0.926267	0.999078	-5.21366	FALSE	869	cerebellin 1 precursor [Source:HGNC Symbol;Acc:HGNC:1543]	protein_coding
SST	MDD	ENSG00000102931	ARL2BP	-1.1177	1.10641	0.889462	0.375674	0.954591	-4.91729	FALSE	23568	ADP ribosylation factor like GTPase 2 binding protein [Source:HGNC Symbol;Acc:HGNC:17146]	protein_coding
SST	MDD	ENSG00000102934	PLLP	1.4654	1.10213	1.15224	0.251692	0.940349	-4.81545	FALSE	51090	plasmolipin [Source:HGNC Symbol;Acc:HGNC:18553]	protein_coding
SST	MDD	ENSG00000102935	ZNF423	5.35713	0.32452	0.973387	0.332472	0.947969	-5.85952	FALSE	23090	zinc finger protein 423 [Source:HGNC Symbol;Acc:HGNC:16762]	protein_coding
SST	MDD	ENSG00000102962	CCL22	-3.91028	1.31385	1.26443	0.208719	0.929995	-4.65653	FALSE	6367	C-C motif chemokine ligand 22 [Source:HGNC Symbol;Acc:HGNC:10621]	protein_coding
SST	MDD	ENSG00000102967	DHODH	2.31239	0.2749	0.298248	0.76607	0.995769	-5.3534	FALSE	1723	dihydroorotate dehydrogenase (quinone) [Source:HGNC Symbol;Acc:HGNC:2867]	protein_coding
SST	MDD	ENSG00000102970	CCL17	-3.17989	-1.51225	-1.65517	0.100708	0.895361	-4.25475	FALSE	6361	C-C motif chemokine ligand 17 [Source:HGNC Symbol;Acc:HGNC:10615]	protein_coding
SST	MDD	ENSG00000102974	CTCF	4.89094	-0.519649	-1.48845	0.13946	0.913112	-5.06336	FALSE	10664	CCCTC-binding factor [Source:HGNC Symbol;Acc:HGNC:13723]	protein_coding
SST	MDD	ENSG00000102977	ACD	1.24572	-0.728226	-0.71235	0.477739	0.975151	-5.13225	FALSE	65057	ACD shelterin complex subunit and telomerase recruitment factor [Source:HGNC Symbol;Acc:HGNC:25070]	protein_coding
SST	MDD	ENSG00000102978	POLR2C	2.61708	1.00586	1.3194	0.189743	0.920944	-4.75621	FALSE	5432	RNA polymerase II subunit C [Source:HGNC Symbol;Acc:HGNC:9189]	protein_coding
SST	MDD	ENSG00000102981	PARD6A	-1.00309	-0.135249	-0.109414	0.913071	0.999078	-5.18509	FALSE	50855	par-6 family cell polarity regulator alpha [Source:HGNC Symbol;Acc:HGNC:15943]	protein_coding
SST	MDD	ENSG00000102984	ZNF821	-0.0273103	-1.34895	-1.23128	0.220816	0.932588	-4.69428	FALSE	55565	zinc finger protein 821 [Source:HGNC Symbol;Acc:HGNC:28043]	protein_coding
SST	MDD	ENSG00000102996	MMP15	-0.122765	2.73899	2.38623	0.0187105	0.769575	-3.22949	FALSE	4324	matrix metallopeptidase 15 [Source:HGNC Symbol;Acc:HGNC:7161]	protein_coding
SST	MDD	ENSG00000103005	USB1	3.42813	0.126292	0.186627	0.852293	0.997353	-5.61516	FALSE	79650	U6 snRNA biogenesis phosphodiesterase 1 [Source:HGNC Symbol;Acc:HGNC:25792]	protein_coding
SST	MDD	ENSG00000103018	CYB5B	3.70418	-0.792415	-1.32575	0.187637	0.920388	-4.92488	FALSE	80777	cytochrome b5 type B [Source:HGNC Symbol;Acc:HGNC:24374]	protein_coding
SST	MDD	ENSG00000103021	CCDC113	3.28719	0.0326451	0.0520743	0.958563	0.999563	-5.71758	FALSE	29070	coiled-coil domain containing 113 [Source:HGNC Symbol;Acc:HGNC:25002]	protein_coding
SST	MDD	ENSG00000103023	PRSS54	-1.96187	0.852953	0.791418	0.430384	0.964819	-4.99317	FALSE	221191	serine protease 54 [Source:HGNC Symbol;Acc:HGNC:26336]	protein_coding
SST	MDD	ENSG00000103024	NME3	-2.22349	2.24183	1.73745	0.0850745	0.884209	-4.14953	FALSE	4832	NME/NM23 nucleoside diphosphate kinase 3 [Source:HGNC Symbol;Acc:HGNC:7851]	protein_coding
SST	MDD	ENSG00000103034	NDRG4	8.24116	0.157693	1.61209	0.111048	0.903196	-6.53268	FALSE	65009	NDRG family member 4 [Source:HGNC Symbol;Acc:HGNC:14466]	protein_coding
SST	MDD	ENSG00000103035	PSMD7	4.12799	0.119475	0.231124	0.817643	0.99731	-5.89714	FALSE	5713	proteasome 26S subunit, non-ATPase 7 [Source:HGNC Symbol;Acc:HGNC:9565]	protein_coding
SST	MDD	ENSG00000103037	SETD6	1.18106	0.689583	0.648725	0.517853	0.980514	-5.13408	FALSE	79918	SET domain containing 6, protein lysine methyltransferase [Source:HGNC Symbol;Acc:HGNC:26116]	protein_coding
SST	MDD	ENSG00000103042	SLC38A7	3.974	0.0030938	0.00642038	0.994889	0.999563	-5.86571	FALSE	55238	solute carrier family 38 member 7 [Source:HGNC Symbol;Acc:HGNC:25582]	protein_coding
SST	MDD	ENSG00000103043	VAC14	6.06495	-0.0766649	-0.380952	0.703966	0.99252	-6.54656	FALSE	55697	VAC14 component of PIKFYVE complex [Source:HGNC Symbol;Acc:HGNC:25507]	protein_coding
SST	MDD	ENSG00000103044	HAS3	0.467619	-1.34103	-1.15708	0.249716	0.940349	-4.76296	FALSE	3038	hyaluronan synthase 3 [Source:HGNC Symbol;Acc:HGNC:4820]	protein_coding
SST	MDD	ENSG00000103047	TANGO6	6.14063	-0.155069	-0.74335	0.458836	0.970171	-6.30085	FALSE	79613	transport and golgi organization 6 homolog [Source:HGNC Symbol;Acc:HGNC:25749]	protein_coding
SST	MDD	ENSG00000103051	COG4	3.65536	-0.365396	-0.554954	0.58004	0.982911	-5.58177	FALSE	25839	component of oligomeric golgi complex 4 [Source:HGNC Symbol;Acc:HGNC:18620]	protein_coding
SST	MDD	ENSG00000103056	SMPD3	5.97206	-0.492542	-2.0045	0.0474453	0.835258	-4.59074	FALSE	55512	sphingomyelin phosphodiesterase 3 [Source:HGNC Symbol;Acc:HGNC:14240]	protein_coding
SST	MDD	ENSG00000103061	SLC7A6OS	0.731301	-1.25088	-1.15906	0.248914	0.940349	-4.77865	FALSE	84138	solute carrier family 7 member 6 opposite strand [Source:HGNC Symbol;Acc:HGNC:25807]	protein_coding
SST	MDD	ENSG00000103064	SLC7A6	4.10019	-0.158464	-0.354559	0.723591	0.993159	-5.80144	FALSE	9057	solute carrier family 7 member 6 [Source:HGNC Symbol;Acc:HGNC:11064]	protein_coding
SST	MDD	ENSG00000103066	PLA2G15	1.33139	-1.39128	-1.45141	0.14948	0.913112	-4.51522	FALSE	23659	phospholipase A2 group XV [Source:HGNC Symbol;Acc:HGNC:17163]	protein_coding
SST	MDD	ENSG00000103067	ESRP2	-2.28966	0.172694	0.149701	0.881272	0.999078	-5.20544	FALSE	80004	epithelial splicing regulatory protein 2 [Source:HGNC Symbol;Acc:HGNC:26152]	protein_coding
SST	MDD	ENSG00000103089	FA2H	2.20613	0.635627	0.841276	0.401998	0.961459	-5.17458	FALSE	79152	fatty acid 2-hydroxylase [Source:HGNC Symbol;Acc:HGNC:21197]	protein_coding
SST	MDD	ENSG00000103091	WDR59	6.34951	0.0874342	0.521293	0.603199	0.985913	-6.5716	FALSE	79726	WD repeat domain 59 [Source:HGNC Symbol;Acc:HGNC:25706]	protein_coding
SST	MDD	ENSG00000103111	MON1B	2.62416	0.855062	1.01482	0.312394	0.947969	-5.11294	FALSE	22879	MON1 homolog B, secretory trafficking associated [Source:HGNC Symbol;Acc:HGNC:25020]	protein_coding
SST	MDD	ENSG00000103121	CMC2	1.05251	0.76428	0.74845	0.455768	0.969739	-5.12736	FALSE	56942	C-X9-C motif containing 2 [Source:HGNC Symbol;Acc:HGNC:24447]	protein_coding
SST	MDD	ENSG00000103126	AXIN1	5.09106	0.167885	0.512102	0.609594	0.986514	-6.12319	FALSE	8312	axin 1 [Source:HGNC Symbol;Acc:HGNC:903]	protein_coding
SST	MDD	ENSG00000103145	HCFC1R1	1.72596	0.6131	0.753371	0.452818	0.969598	-5.24419	FALSE	54985	host cell factor C1 regulator 1 [Source:HGNC Symbol;Acc:HGNC:21198]	protein_coding
SST	MDD	ENSG00000103148	NPRL3	5.5831	-0.112937	-0.396164	0.692743	0.990872	-6.29391	FALSE	8131	NPR3 like, GATOR1 complex subunit [Source:HGNC Symbol;Acc:HGNC:14124]	protein_coding
SST	MDD	ENSG00000103150	MLYCD	4.91676	0.210709	0.643498	0.521225	0.980514	-5.99506	FALSE	23417	malonyl-CoA decarboxylase [Source:HGNC Symbol;Acc:HGNC:7150]	protein_coding
SST	MDD	ENSG00000103152	MPG	1.75694	2.07843	2.03225	0.0445099	0.82572	-3.76339	FALSE	4350	N-methylpurine DNA glycosylase [Source:HGNC Symbol;Acc:HGNC:7211]	protein_coding
SST	MDD	ENSG00000103154	NECAB2	4.43202	-0.571425	-1.12241	0.264104	0.940349	-5.27589	FALSE	54550	N-terminal EF-hand calcium binding protein 2 [Source:HGNC Symbol;Acc:HGNC:23746]	protein_coding
SST	MDD	ENSG00000103160	HSDL1	3.37232	0.225584	0.363827	0.716678	0.993159	-5.5887	FALSE	83693	hydroxysteroid dehydrogenase like 1 [Source:HGNC Symbol;Acc:HGNC:16475]	protein_coding
SST	MDD	ENSG00000103168	TAF1C	4.05608	0.389121	0.88814	0.376381	0.954591	-5.57988	FALSE	9013	TATA-box binding protein associated factor, RNA polymerase I subunit C [Source:HGNC Symbol;Acc:HGNC:11534]	protein_coding
SST	MDD	ENSG00000103174	NAGPA	2.24028	-0.107381	-0.126422	0.899626	0.999078	-5.45918	FALSE	51172	N-acetylglucosamine-1-phosphodiester alpha-N-acetylglucosaminidase [Source:HGNC Symbol;Acc:HGNC:17378]	protein_coding
SST	MDD	ENSG00000103175	WFDC1	0.346162	-0.279656	-0.26524	0.791315	0.99731	-5.2638	FALSE	58189	WAP four-disulfide core domain 1 [Source:HGNC Symbol;Acc:HGNC:15466]	protein_coding
SST	MDD	ENSG00000103184	SEC14L5	3.8875	0.23828	0.530965	0.596501	0.984028	-5.76584	FALSE	9717	SEC14 like lipid binding 5 [Source:HGNC Symbol;Acc:HGNC:29032]	protein_coding
SST	MDD	ENSG00000103187	COTL1	3.82558	0.189408	0.31317	0.754738	0.995124	-5.71936	FALSE	23406	coactosin like F-actin binding protein 1 [Source:HGNC Symbol;Acc:HGNC:18304]	protein_coding
SST	MDD	ENSG00000103194	USP10	5.70303	-0.283009	-1.246	0.215383	0.931156	-5.75026	FALSE	9100	ubiquitin specific peptidase 10 [Source:HGNC Symbol;Acc:HGNC:12608]	protein_coding
SST	MDD	ENSG00000103196	CRISPLD2	1.5652	0.415807	0.469932	0.639324	0.988631	-5.32002	FALSE	83716	cysteine rich secretory protein LCCL domain containing 2 [Source:HGNC Symbol;Acc:HGNC:25248]	protein_coding
SST	MDD	ENSG00000103197	TSC2	6.59444	0.312688	1.71208	0.0896673	0.890366	-5.40373	FALSE	7249	TSC complex subunit 2 [Source:HGNC Symbol;Acc:HGNC:12363]	protein_coding
SST	MDD	ENSG00000103199	ZNF500	2.40513	-0.179651	-0.257435	0.797318	0.99731	-5.46959	FALSE	26048	zinc finger protein 500 [Source:HGNC Symbol;Acc:HGNC:23716]	protein_coding
SST	MDD	ENSG00000103202	NME4	3.53489	-0.999796	-1.41999	0.158408	0.914516	-4.81543	FALSE	4833	NME/NM23 nucleoside diphosphate kinase 4 [Source:HGNC Symbol;Acc:HGNC:7852]	protein_coding
SST	MDD	ENSG00000103222	ABCC1	6.05359	-0.0639859	-0.252414	0.801187	0.99731	-6.53525	FALSE	4363	ATP binding cassette subfamily C member 1 [Source:HGNC Symbol;Acc:HGNC:51]	protein_coding
SST	MDD	ENSG00000103226	NOMO3	1.97498	-1.32445	-1.36258	0.175766	0.919198	-4.6336	FALSE	408050	NODAL modulator 3 [Source:HGNC Symbol;Acc:HGNC:25242]	protein_coding
SST	MDD	ENSG00000103227	LMF1	5.86438	0.053751	0.240706	0.810226	0.99731	-6.50866	FALSE	64788	lipase maturation factor 1 [Source:HGNC Symbol;Acc:HGNC:14154]	protein_coding
SST	MDD	ENSG00000103245	CIAO3	1.79567	0.224071	0.243989	0.807689	0.99731	-5.39176	FALSE	64428	cytosolic iron-sulfur assembly component 3 [Source:HGNC Symbol;Acc:HGNC:14179]	protein_coding
SST	MDD	ENSG00000103248	MTHFSD	3.11435	0.0350309	0.0573509	0.954369	0.999563	-5.66412	FALSE	64779	methenyltetrahydrofolate synthetase domain containing [Source:HGNC Symbol;Acc:HGNC:25778]	protein_coding
SST	MDD	ENSG00000103249	CLCN7	5.23556	0.0730469	0.233581	0.81574	0.99731	-6.24054	FALSE	1186	chloride voltage-gated channel 7 [Source:HGNC Symbol;Acc:HGNC:2025]	protein_coding
SST	MDD	ENSG00000103253	HAGHL	-1.44997	-1.15719	-0.932279	0.353211	0.953559	-4.89677	FALSE	84264	hydroxyacylglutathione hydrolase like [Source:HGNC Symbol;Acc:HGNC:14177]	protein_coding
SST	MDD	ENSG00000103254	ANTKMT	-0.824925	-0.732895	-0.582362	0.561501	0.982911	-5.09419	FALSE	65990	adenine nucleotide translocase lysine methyltransferase [Source:HGNC Symbol;Acc:HGNC:14152]	protein_coding
SST	MDD	ENSG00000103257	SLC7A5	5.0299	0.14511	0.427782	0.669637	0.99002	-6.15613	FALSE	8140	solute carrier family 7 member 5 [Source:HGNC Symbol;Acc:HGNC:11063]	protein_coding
SST	MDD	ENSG00000103260	METRN	0.762364	0.873942	0.857796	0.392849	0.95912	-5.06288	FALSE	79006	meteorin, glial cell differentiation regulator [Source:HGNC Symbol;Acc:HGNC:14151]	protein_coding
SST	MDD	ENSG00000103264	FBXO31	5.54938	-0.0790542	-0.306607	0.759715	0.995124	-6.36835	FALSE	79791	F-box protein 31 [Source:HGNC Symbol;Acc:HGNC:16510]	protein_coding
SST	MDD	ENSG00000103266	STUB1	3.6961	0.474974	0.928494	0.355161	0.95431	-5.48134	FALSE	10273	STIP1 homology and U-box containing protein 1 [Source:HGNC Symbol;Acc:HGNC:11427]	protein_coding
SST	MDD	ENSG00000103269	RHBDL1	-0.0410085	0.0746652	0.0618542	0.95079	0.999304	-5.20254	FALSE	9028	rhomboid like 1 [Source:HGNC Symbol;Acc:HGNC:10007]	protein_coding
SST	MDD	ENSG00000103274	NUBP1	3.2253	0.0689982	0.102275	0.918723	0.999078	-5.58479	FALSE	4682	NUBP iron-sulfur cluster assembly factor 1, cytosolic [Source:HGNC Symbol;Acc:HGNC:8041]	protein_coding
SST	MDD	ENSG00000103275	UBE2I	3.19807	-0.408394	-0.720894	0.472487	0.973487	-5.50424	FALSE	7329	ubiquitin conjugating enzyme E2 I [Source:HGNC Symbol;Acc:HGNC:12485]	protein_coding
SST	MDD	ENSG00000103310	ZP2	-3.83666	-0.721211	-0.7324	0.465464	0.973054	-5.02901	FALSE	7783	zona pellucida glycoprotein 2 [Source:HGNC Symbol;Acc:HGNC:13188]	protein_coding
SST	MDD	ENSG00000103313	MEFV	-3.06447	0.981414	0.913516	0.362946	0.954432	-4.9081	FALSE	4210	MEFV innate immuity regulator, pyrin [Source:HGNC Symbol;Acc:HGNC:6998]	protein_coding
SST	MDD	ENSG00000103316	CRYM	2.55367	-0.691327	-0.91073	0.364407	0.954432	-5.19782	FALSE	1428	crystallin mu [Source:HGNC Symbol;Acc:HGNC:2418]	protein_coding
SST	MDD	ENSG00000103319	EEF2K	5.68628	-0.17409	-0.726076	0.469317	0.973111	-6.2015	FALSE	29904	eukaryotic elongation factor 2 kinase [Source:HGNC Symbol;Acc:HGNC:24615]	protein_coding
SST	MDD	ENSG00000103326	CAPN15	4.22708	-0.448282	-0.910042	0.364767	0.954432	-5.53745	FALSE	6650	calpain 15 [Source:HGNC Symbol;Acc:HGNC:11182]	protein_coding
SST	MDD	ENSG00000103335	PIEZO1	3.16047	-0.400802	-0.622851	0.534657	0.982551	-5.5041	FALSE	9780	piezo type mechanosensitive ion channel component 1 [Source:HGNC Symbol;Acc:HGNC:28993]	protein_coding
SST	MDD	ENSG00000103342	GSPT1	4.88056	-0.326539	-1.11086	0.269022	0.940349	-5.57557	FALSE	2935	G1 to S phase transition 1 [Source:HGNC Symbol;Acc:HGNC:4621]	protein_coding
SST	MDD	ENSG00000103343	ZNF174	-1.97962	-2.01875	-1.6508	0.101599	0.895361	-4.25114	FALSE	7727	zinc finger protein 174 [Source:HGNC Symbol;Acc:HGNC:12963]	protein_coding
SST	MDD	ENSG00000103351	CLUAP1	4.46827	0.185905	0.438461	0.661902	0.98943	-5.93949	FALSE	23059	clusterin associated protein 1 [Source:HGNC Symbol;Acc:HGNC:19009]	protein_coding
SST	MDD	ENSG00000103353	UBFD1	4.09519	0.580827	1.1731	0.243261	0.940349	-5.27837	FALSE	56061	ubiquitin family domain containing 1 [Source:HGNC Symbol;Acc:HGNC:30565]	protein_coding
SST	MDD	ENSG00000103356	EARS2	3.7539	0.232469	0.465619	0.642398	0.988713	-5.76448	FALSE	124454	glutamyl-tRNA synthetase 2, mitochondrial [Source:HGNC Symbol;Acc:HGNC:29419]	protein_coding
SST	MDD	ENSG00000103363	ELOB	2.7214	0.0902714	0.153124	0.878578	0.998811	-5.66662	FALSE	6923	elongin B [Source:HGNC Symbol;Acc:HGNC:11619]	protein_coding
SST	MDD	ENSG00000103365	GGA2	6.63177	-0.0330576	-0.199286	0.842403	0.99731	-6.81144	FALSE	23062	golgi associated, gamma adaptin ear containing, ARF binding protein 2 [Source:HGNC Symbol;Acc:HGNC:16064]	protein_coding
SST	MDD	ENSG00000103375	AQP8	-1.7639	0.159407	0.134945	0.892899	0.999078	-5.20147	FALSE	343	aquaporin 8 [Source:HGNC Symbol;Acc:HGNC:642]	protein_coding
SST	MDD	ENSG00000103381	CPPED1	4.32553	-0.000944666	-0.00233598	0.99814	0.999563	-6.04122	FALSE	55313	calcineurin like phosphoesterase domain containing 1 [Source:HGNC Symbol;Acc:HGNC:25632]	protein_coding
SST	MDD	ENSG00000103404	USP31	5.51265	-0.104611	-0.425831	0.671053	0.99002	-6.29295	FALSE	57478	ubiquitin specific peptidase 31 [Source:HGNC Symbol;Acc:HGNC:20060]	protein_coding
SST	MDD	ENSG00000103415	HMOX2	4.05638	0.963392	1.92425	0.0568778	0.84366	-4.14862	FALSE	3163	heme oxygenase 2 [Source:HGNC Symbol;Acc:HGNC:5014]	protein_coding
SST	MDD	ENSG00000103423	DNAJA3	4.2736	0.0808726	0.192521	0.847685	0.997353	-5.9735	FALSE	9093	DnaJ heat shock protein family (Hsp40) member A3 [Source:HGNC Symbol;Acc:HGNC:11808]	protein_coding
SST	MDD	ENSG00000103429	BFAR	3.44585	0.416063	0.834176	0.405969	0.961459	-5.40877	FALSE	51283	bifunctional apoptosis regulator [Source:HGNC Symbol;Acc:HGNC:17613]	protein_coding
SST	MDD	ENSG00000103449	SALL1	0.161541	0.0304859	0.0231723	0.981554	0.999563	-5.20581	FALSE	6299	spalt like transcription factor 1 [Source:HGNC Symbol;Acc:HGNC:10524]	protein_coding
SST	MDD	ENSG00000103460	TOX3	6.88144	-0.286473	-1.67586	0.0965728	0.893301	-5.56409	FALSE	27324	TOX high mobility group box family member 3 [Source:HGNC Symbol;Acc:HGNC:11972]	protein_coding
SST	MDD	ENSG00000103479	RBL2	5.03381	-0.0298866	-0.0881412	0.929923	0.999078	-6.21292	FALSE	5934	RB transcriptional corepressor like 2 [Source:HGNC Symbol;Acc:HGNC:9894]	protein_coding
SST	MDD	ENSG00000103485	QPRT	1.18797	1.12266	1.22357	0.2237	0.935587	-4.75932	FALSE	23475	quinolinate phosphoribosyltransferase [Source:HGNC Symbol;Acc:HGNC:9755]	protein_coding
SST	MDD	ENSG00000103489	XYLT1	8.01055	0.0454589	0.346121	0.730268	0.993159	-7.56933	FALSE	64131	xylosyltransferase 1 [Source:HGNC Symbol;Acc:HGNC:15516]	protein_coding
SST	MDD	ENSG00000103494	RPGRIP1L	5.04225	0.146944	0.465337	0.6426	0.988713	-6.1303	FALSE	23322	RPGRIP1 like [Source:HGNC Symbol;Acc:HGNC:29168]	protein_coding
SST	MDD	ENSG00000103495	MAZ	0.947351	-0.272377	-0.25966	0.795606	0.99731	-5.25521	FALSE	4150	MYC associated zinc finger protein [Source:HGNC Symbol;Acc:HGNC:6914]	protein_coding
SST	MDD	ENSG00000103496	STX4	1.19525	0.924747	0.917947	0.360632	0.954432	-5.01918	FALSE	6810	syntaxin 4 [Source:HGNC Symbol;Acc:HGNC:11439]	protein_coding
SST	MDD	ENSG00000103502	CDIPT	2.43292	-1.20575	-1.50214	0.135895	0.913112	-4.60059	FALSE	10423	CDP-diacylglycerol--inositol 3-phosphatidyltransferase [Source:HGNC Symbol;Acc:HGNC:1769]	protein_coding
SST	MDD	ENSG00000103507	BCKDK	2.50686	-1.02365	-1.33276	0.185335	0.920388	-4.74057	FALSE	10295	branched chain keto acid dehydrogenase kinase [Source:HGNC Symbol;Acc:HGNC:16902]	protein_coding
SST	MDD	ENSG00000103510	KAT8	4.40161	-0.296463	-0.726803	0.468873	0.973111	-5.75752	FALSE	84148	lysine acetyltransferase 8 [Source:HGNC Symbol;Acc:HGNC:17933]	protein_coding
SST	MDD	ENSG00000103512	NOMO1	4.75775	-0.615285	-1.58918	0.114857	0.907127	-4.87643	FALSE	23420	NODAL modulator 1 [Source:HGNC Symbol;Acc:HGNC:30060]	protein_coding
SST	MDD	ENSG00000103522	IL21R	-0.309253	0.248778	0.270743	0.78709	0.99731	-5.33579	FALSE	50615	interleukin 21 receptor [Source:HGNC Symbol;Acc:HGNC:6006]	protein_coding
SST	MDD	ENSG00000103528	SYT17	5.38183	0.0405886	0.138208	0.890326	0.999078	-6.28309	FALSE	51760	synaptotagmin 17 [Source:HGNC Symbol;Acc:HGNC:24119]	protein_coding
SST	MDD	ENSG00000103534	TMC5	1.90875	1.07809	1.30271	0.195363	0.924541	-4.74223	FALSE	79838	transmembrane channel like 5 [Source:HGNC Symbol;Acc:HGNC:22999]	protein_coding
SST	MDD	ENSG00000103540	CCP110	4.89005	-0.0884341	-0.273382	0.785067	0.99731	-6.09865	FALSE	9738	centriolar coiled-coil protein 110 [Source:HGNC Symbol;Acc:HGNC:24342]	protein_coding
SST	MDD	ENSG00000103544	VPS35L	6.44546	0.192636	1.13698	0.25799	0.940349	-6.14579	FALSE	57020	VPS35 endosomal protein sorting factor like [Source:HGNC Symbol;Acc:HGNC:24641]	protein_coding
SST	MDD	ENSG00000103546	SLC6A2	0.485717	0.14752	0.154278	0.87767	0.998811	-5.31746	FALSE	6530	solute carrier family 6 member 2 [Source:HGNC Symbol;Acc:HGNC:11048]	protein_coding
SST	MDD	ENSG00000103549	RNF40	5.52606	0.481712	2.12297	0.035973	0.8193	-4.24768	FALSE	9810	ring finger protein 40 [Source:HGNC Symbol;Acc:HGNC:16867]	protein_coding
SST	MDD	ENSG00000103550	KNOP1	1.42501	1.27618	1.40078	0.164062	0.917144	-4.60164	FALSE	400506	lysine rich nucleolar protein 1 [Source:HGNC Symbol;Acc:HGNC:34404]	protein_coding
SST	MDD	ENSG00000103591	AAGAB	4.76634	-0.286521	-0.828959	0.408902	0.961459	-5.72201	FALSE	79719	alpha and gamma adaptin binding protein [Source:HGNC Symbol;Acc:HGNC:25662]	protein_coding
SST	MDD	ENSG00000103599	IQCH	1.44819	-1.35603	-1.59657	0.113199	0.905551	-4.39199	FALSE	64799	IQ motif containing H [Source:HGNC Symbol;Acc:HGNC:25721]	protein_coding
SST	MDD	ENSG00000103642	LACTB	-0.546492	0.183445	0.152757	0.878867	0.998811	-5.21946	FALSE	114294	lactamase beta [Source:HGNC Symbol;Acc:HGNC:16468]	protein_coding
SST	MDD	ENSG00000103647	CORO2B	8.03624	-0.0315404	-0.304021	0.761786	0.99554	-7.59784	FALSE	10391	coronin 2B [Source:HGNC Symbol;Acc:HGNC:2256]	protein_coding
SST	MDD	ENSG00000103653	CSK	4.52317	-0.115916	-0.299391	0.7652	0.995667	-5.93248	FALSE	1445	C-terminal Src kinase [Source:HGNC Symbol;Acc:HGNC:2444]	protein_coding
SST	MDD	ENSG00000103657	HERC1	8.41387	-0.141387	-1.78659	0.0773634	0.871195	-6.34881	FALSE	8925	HECT and RLD domain containing E3 ubiquitin protein ligase family member 1 [Source:HGNC Symbol;Acc:HGNC:4867]	protein_coding
SST	MDD	ENSG00000103671	TRIP4	4.30769	0.0171739	0.0479165	0.961869	0.999563	-5.9986	FALSE	9325	thyroid hormone receptor interactor 4 [Source:HGNC Symbol;Acc:HGNC:12310]	protein_coding
SST	MDD	ENSG00000103707	MTFMT	3.72742	0.398402	0.715609	0.475732	0.974547	-5.52495	FALSE	123263	mitochondrial methionyl-tRNA formyltransferase [Source:HGNC Symbol;Acc:HGNC:29666]	protein_coding
SST	MDD	ENSG00000103710	RASL12	-1.83167	-0.986835	-0.872935	0.384578	0.957343	-4.94509	FALSE	51285	RAS like family 12 [Source:HGNC Symbol;Acc:HGNC:30289]	protein_coding
SST	MDD	ENSG00000103723	AP3B2	6.90846	0.021101	0.139201	0.889543	0.999078	-6.9636	FALSE	8120	adaptor related protein complex 3 subunit beta 2 [Source:HGNC Symbol;Acc:HGNC:567]	protein_coding
SST	MDD	ENSG00000103740	ACSBG1	2.97872	-1.03945	-1.48922	0.139259	0.913112	-4.62142	FALSE	23205	acyl-CoA synthetase bubblegum family member 1 [Source:HGNC Symbol;Acc:HGNC:29567]	protein_coding
SST	MDD	ENSG00000103742	IGDCC4	3.03476	0.455994	0.643915	0.520956	0.980514	-5.43996	FALSE	57722	immunoglobulin superfamily DCC subclass member 4 [Source:HGNC Symbol;Acc:HGNC:13770]	protein_coding
SST	MDD	ENSG00000103769	RAB11A	4.84342	0.161071	0.477847	0.633697	0.988226	-6.04904	FALSE	8766	RAB11A, member RAS oncogene family [Source:HGNC Symbol;Acc:HGNC:9760]	protein_coding
SST	MDD	ENSG00000103811	CTSH	2.55018	-1.91333	-2.23246	0.027587	0.812243	-3.44168	FALSE	1512	cathepsin H [Source:HGNC Symbol;Acc:HGNC:2535]	protein_coding
SST	MDD	ENSG00000103832	GOLGA8UP	-3.58598	-0.252574	-0.239051	0.811506	0.99731	-5.19853	FALSE		golgin A8 family member U, pseudogene [Source:HGNC Symbol;Acc:HGNC:44411]	unprocessed_pseudogene
SST	MDD	ENSG00000103852	TTC23	3.81836	-0.624559	-1.21295	0.227719	0.936117	-5.05273	FALSE	64927	tetratricopeptide repeat domain 23 [Source:HGNC Symbol;Acc:HGNC:25730]	protein_coding
SST	MDD	ENSG00000103855	CD276	5.11493	-0.00638963	-0.019202	0.984714	0.999563	-6.26789	FALSE	80381	CD276 molecule [Source:HGNC Symbol;Acc:HGNC:19137]	protein_coding
SST	MDD	ENSG00000103876	FAH	0.08693	0.220464	0.196904	0.844262	0.99731	-5.21884	FALSE	2184	fumarylacetoacetate hydrolase [Source:HGNC Symbol;Acc:HGNC:3579]	protein_coding
SST	MDD	ENSG00000103888	CEMIP	5.94778	0.0896251	0.382917	0.702512	0.992316	-6.51907	FALSE	57214	cell migration inducing hyaluronidase 1 [Source:HGNC Symbol;Acc:HGNC:29213]	protein_coding
SST	MDD	ENSG00000103932	RPAP1	3.40039	-0.417133	-0.73647	0.462995	0.971652	-5.39287	FALSE	26015	RNA polymerase II associated protein 1 [Source:HGNC Symbol;Acc:HGNC:24567]	protein_coding
SST	MDD	ENSG00000103942	HOMER2	5.28907	0.177901	0.678425	0.498911	0.980514	-6.08619	FALSE	9455	homer scaffold protein 2 [Source:HGNC Symbol;Acc:HGNC:17513]	protein_coding
SST	MDD	ENSG00000103966	EHD4	1.22745	-2.00282	-2.07732	0.0400741	0.8193	-3.69287	FALSE	30844	EH domain containing 4 [Source:HGNC Symbol;Acc:HGNC:3245]	protein_coding
SST	MDD	ENSG00000103978	TMEM87A	4.47921	0.265547	0.696972	0.487274	0.97885	-5.71101	FALSE	25963	transmembrane protein 87A [Source:HGNC Symbol;Acc:HGNC:24522]	protein_coding
SST	MDD	ENSG00000103994	ZNF106	6.63903	0.0123088	0.0805974	0.935907	0.999078	-6.89099	FALSE	64397	zinc finger protein 106 [Source:HGNC Symbol;Acc:HGNC:12886]	protein_coding
SST	MDD	ENSG00000103995	CEP152	2.35916	-1.18242	-1.69014	0.0938011	0.893301	-4.33755	FALSE	22995	centrosomal protein 152 [Source:HGNC Symbol;Acc:HGNC:29298]	protein_coding
SST	MDD	ENSG00000104043	ATP8B4	5.41265	0.152575	0.396984	0.692371	0.990872	-6.31829	FALSE	79895	ATPase phospholipid transporting 8B4 (putative) [Source:HGNC Symbol;Acc:HGNC:13536]	protein_coding
SST	MDD	ENSG00000104044	OCA2	6.13151	-0.0902369	-0.289954	0.772599	0.996397	-6.59693	FALSE	4948	OCA2 melanosomal transmembrane protein [Source:HGNC Symbol;Acc:HGNC:8101]	protein_coding
SST	MDD	ENSG00000104047	DTWD1	4.2033	-0.263466	-0.542851	0.588318	0.982911	-5.85539	FALSE	56986	DTW domain containing 1 [Source:HGNC Symbol;Acc:HGNC:30926]	protein_coding
SST	MDD	ENSG00000104055	TGM5	-0.953883	0.720212	0.638232	0.524634	0.981678	-5.09189	FALSE	9333	transglutaminase 5 [Source:HGNC Symbol;Acc:HGNC:11781]	protein_coding
SST	MDD	ENSG00000104059	FAM189A1	8.1609	0.0817345	0.672543	0.503412	0.980514	-7.48914	FALSE	23359	family with sequence similarity 189 member A1 [Source:HGNC Symbol;Acc:HGNC:29075]	protein_coding
SST	MDD	ENSG00000104064	GABPB1	3.0244	0.727315	1.13599	0.258401	0.940349	-5.07093	FALSE	2553	GA binding protein transcription factor subunit beta 1 [Source:HGNC Symbol;Acc:HGNC:4074]	protein_coding
SST	MDD	ENSG00000104067	TJP1	7.79289	-0.15801	-1.5114	0.133523	0.913112	-6.31156	FALSE	7082	tight junction protein 1 [Source:HGNC Symbol;Acc:HGNC:11827]	protein_coding
SST	MDD	ENSG00000104081	BMF	-1.10564	-0.747469	-0.664569	0.507701	0.980514	-5.0697	FALSE	90427	Bcl2 modifying factor [Source:HGNC Symbol;Acc:HGNC:24132]	protein_coding
SST	MDD	ENSG00000104093	DMXL2	6.91502	-0.0809502	-0.547723	0.584979	0.982911	-6.86663	FALSE	23312	Dmx like 2 [Source:HGNC Symbol;Acc:HGNC:2938]	protein_coding
SST	MDD	ENSG00000104112	SCG3	6.03869	-0.232301	-1.0553	0.293574	0.944699	-6.05234	FALSE	29106	secretogranin III [Source:HGNC Symbol;Acc:HGNC:13707]	protein_coding
SST	MDD	ENSG00000104129	DNAJC17	5.09644	-0.309843	-1.11161	0.268704	0.940349	-5.65279	FALSE	55192	DnaJ heat shock protein family (Hsp40) member C17 [Source:HGNC Symbol;Acc:HGNC:25556]	protein_coding
SST	MDD	ENSG00000104131	EIF3J	4.5042	0.3767	1.08643	0.279637	0.942152	-5.45422	FALSE	8669	eukaryotic translation initiation factor 3 subunit J [Source:HGNC Symbol;Acc:HGNC:3270]	protein_coding
SST	MDD	ENSG00000104133	SPG11	6.08181	0.0753041	0.404289	0.686776	0.990872	-6.56713	FALSE	80208	SPG11 vesicle trafficking associated, spatacsin [Source:HGNC Symbol;Acc:HGNC:11226]	protein_coding
SST	MDD	ENSG00000104142	VPS18	2.90471	0.724053	1.03311	0.303793	0.947969	-5.16941	FALSE	57617	VPS18 core subunit of CORVET and HOPS complexes [Source:HGNC Symbol;Acc:HGNC:15972]	protein_coding
SST	MDD	ENSG00000104154	SLC30A4	-0.307622	-0.78513	-0.611336	0.542224	0.982911	-5.0705	FALSE	7782	solute carrier family 30 member 4 [Source:HGNC Symbol;Acc:HGNC:11015]	protein_coding
SST	MDD	ENSG00000104164	BLOC1S6	2.20618	-0.58219	-0.703154	0.483429	0.977821	-5.29363	FALSE	26258	biogenesis of lysosomal organelles complex 1 subunit 6 [Source:HGNC Symbol;Acc:HGNC:8549]	protein_coding
SST	MDD	ENSG00000104177	MYEF2	6.03501	0.151714	0.730673	0.466515	0.973054	-6.34621	FALSE	50804	myelin expression factor 2 [Source:HGNC Symbol;Acc:HGNC:17940]	protein_coding
SST	MDD	ENSG00000104205	SGK3	5.58312	0.202202	0.84825	0.39812	0.960866	-6.09738	FALSE	23678	serum/glucocorticoid regulated kinase family member 3 [Source:HGNC Symbol;Acc:HGNC:10812]	protein_coding
SST	MDD	ENSG00000104213	PDGFRL	1.7345	-0.17016	-0.206357	0.836889	0.99731	-5.45373	FALSE	5157	platelet derived growth factor receptor like [Source:HGNC Symbol;Acc:HGNC:8805]	protein_coding
SST	MDD	ENSG00000104218	CSPP1	5.80948	0.305356	1.39596	0.165506	0.917144	-5.53221	FALSE	79848	centrosome and spindle pole associated protein 1 [Source:HGNC Symbol;Acc:HGNC:26193]	protein_coding
SST	MDD	ENSG00000104219	ZDHHC2	3.61948	0.0752323	0.123267	0.902118	0.999078	-5.66592	FALSE	51201	zinc finger DHHC-type palmitoyltransferase 2 [Source:HGNC Symbol;Acc:HGNC:18469]	protein_coding
SST	MDD	ENSG00000104221	BRF2	-1.65307	-0.348349	-0.275143	0.783717	0.99731	-5.16172	FALSE	55290	BRF2 RNA polymerase III transcription initiation factor subunit [Source:HGNC Symbol;Acc:HGNC:17298]	protein_coding
SST	MDD	ENSG00000104228	TRIM35	2.2131	-0.384947	-0.423058	0.673069	0.99002	-5.36445	FALSE	23087	tripartite motif containing 35 [Source:HGNC Symbol;Acc:HGNC:16285]	protein_coding
SST	MDD	ENSG00000104231	ZFAND1	4.27443	0.172061	0.381032	0.703906	0.99252	-5.86903	FALSE	79752	zinc finger AN1-type containing 1 [Source:HGNC Symbol;Acc:HGNC:25858]	protein_coding
SST	MDD	ENSG00000104267	CA2	-0.164974	-2.06888	-1.82945	0.0700097	0.867192	-4.04032	FALSE	760	carbonic anhydrase 2 [Source:HGNC Symbol;Acc:HGNC:1373]	protein_coding
SST	MDD	ENSG00000104290	FZD3	6.22655	-0.0870546	-0.463088	0.644206	0.988744	-6.62356	FALSE	7976	frizzled class receptor 3 [Source:HGNC Symbol;Acc:HGNC:4041]	protein_coding
SST	MDD	ENSG00000104299	INTS9	4.83659	-0.297891	-0.912538	0.363459	0.954432	-5.76261	FALSE	55756	integrator complex subunit 9 [Source:HGNC Symbol;Acc:HGNC:25592]	protein_coding
SST	MDD	ENSG00000104312	RIPK2	2.28787	0.941177	1.01896	0.310432	0.947969	-5.01765	FALSE	8767	receptor interacting serine/threonine kinase 2 [Source:HGNC Symbol;Acc:HGNC:10020]	protein_coding
SST	MDD	ENSG00000104313	EYA1	5.28087	0.156431	0.58845	0.557423	0.982911	-6.1985	FALSE	2138	EYA transcriptional coactivator and phosphatase 1 [Source:HGNC Symbol;Acc:HGNC:3519]	protein_coding
SST	MDD	ENSG00000104320	NBN	4.65488	-0.338549	-0.911847	0.363821	0.954432	-5.72178	FALSE	4683	nibrin [Source:HGNC Symbol;Acc:HGNC:7652]	protein_coding
SST	MDD	ENSG00000104321	TRPA1	-3.15495	2.16073	1.88066	0.0626324	0.861252	-3.97258	FALSE	8989	transient receptor potential cation channel subfamily A member 1 [Source:HGNC Symbol;Acc:HGNC:497]	protein_coding
SST	MDD	ENSG00000104324	CPQ	6.7911	0.0530429	0.350715	0.726465	0.993159	-6.88327	FALSE	10404	carboxypeptidase Q [Source:HGNC Symbol;Acc:HGNC:16910]	protein_coding
SST	MDD	ENSG00000104325	DECR1	4.87152	0.134176	0.42457	0.67197	0.99002	-6.0587	FALSE	1666	2,4-dienoyl-CoA reductase 1 [Source:HGNC Symbol;Acc:HGNC:2753]	protein_coding
SST	MDD	ENSG00000104327	CALB1	5.18188	-0.0789852	-0.24407	0.807626	0.99731	-6.22025	FALSE	793	calbindin 1 [Source:HGNC Symbol;Acc:HGNC:1434]	protein_coding
SST	MDD	ENSG00000104331	BPNT2	4.82692	0.176277	0.570818	0.569274	0.982911	-6.08843	FALSE	54928	3'(2'), 5'-bisphosphate nucleotidase 2 [Source:HGNC Symbol;Acc:HGNC:26019]	protein_coding
SST	MDD	ENSG00000104332	SFRP1	2.32498	-0.269598	-0.334265	0.738809	0.993442	-5.47437	FALSE	6422	secreted frizzled related protein 1 [Source:HGNC Symbol;Acc:HGNC:10776]	protein_coding
SST	MDD	ENSG00000104341	LAPTM4B	4.27849	0.373534	0.841994	0.401597	0.961455	-5.55354	FALSE	55353	lysosomal protein transmembrane 4 beta [Source:HGNC Symbol;Acc:HGNC:13646]	protein_coding
SST	MDD	ENSG00000104343	UBE2W	0.554151	-1.9926	-1.73021	0.0863651	0.88657	-4.16707	FALSE	55284	ubiquitin conjugating enzyme E2 W [Source:HGNC Symbol;Acc:HGNC:25616]	protein_coding
SST	MDD	ENSG00000104356	POP1	3.24018	-1.58931	-2.58108	0.0111497	0.707271	-2.78409	FALSE	10940	POP1 homolog, ribonuclease P/MRP subunit [Source:HGNC Symbol;Acc:HGNC:30129]	protein_coding
SST	MDD	ENSG00000104361	NIPAL2	4.89417	-0.331576	-1.08213	0.281536	0.942395	-5.5818	FALSE	79815	NIPA like domain containing 2 [Source:HGNC Symbol;Acc:HGNC:25854]	protein_coding
SST	MDD	ENSG00000104365	IKBKB	4.8517	0.268106	0.837375	0.404177	0.961459	-5.86739	FALSE	3551	inhibitor of nuclear factor kappa B kinase subunit beta [Source:HGNC Symbol;Acc:HGNC:5960]	protein_coding
SST	MDD	ENSG00000104368	PLAT	0.45074	-1.86076	-1.89397	0.0608262	0.859886	-3.95946	FALSE	5327	plasminogen activator, tissue type [Source:HGNC Symbol;Acc:HGNC:9051]	protein_coding
SST	MDD	ENSG00000104369	JPH1	5.87441	-0.120283	-0.507282	0.612961	0.986859	-6.36966	FALSE	56704	junctophilin 1 [Source:HGNC Symbol;Acc:HGNC:14201]	protein_coding
SST	MDD	ENSG00000104375	STK3	6.49839	0.0371481	0.177619	0.859345	0.998365	-6.78939	FALSE	6788	serine/threonine kinase 3 [Source:HGNC Symbol;Acc:HGNC:11406]	protein_coding
SST	MDD	ENSG00000104381	GDAP1	7.30401	0.0691116	0.510768	0.610525	0.986514	-7.06825	FALSE	54332	ganglioside induced differentiation associated protein 1 [Source:HGNC Symbol;Acc:HGNC:15968]	protein_coding
SST	MDD	ENSG00000104388	RAB2A	6.19774	-0.130772	-0.67444	0.501431	0.980514	-6.47018	FALSE	5862	RAB2A, member RAS oncogene family [Source:HGNC Symbol;Acc:HGNC:9763]	protein_coding
SST	MDD	ENSG00000104408	EIF3E	5.32974	-0.25046	-0.768688	0.443707	0.969443	-6.00389	FALSE	3646	eukaryotic translation initiation factor 3 subunit E [Source:HGNC Symbol;Acc:HGNC:3277]	protein_coding
SST	MDD	ENSG00000104412	EMC2	3.52426	-0.783631	-1.64234	0.103342	0.895361	-4.60717	FALSE	9694	ER membrane protein complex subunit 2 [Source:HGNC Symbol;Acc:HGNC:28963]	protein_coding
SST	MDD	ENSG00000104413	ESRP1	0.778596	-1.42957	-1.49894	0.136722	0.913112	-4.4871	FALSE	54845	epithelial splicing regulatory protein 1 [Source:HGNC Symbol;Acc:HGNC:25966]	protein_coding
SST	MDD	ENSG00000104415	CCN4	-0.633251	1.1208	1.18898	0.236979	0.940051	-4.77081	FALSE	8840	cellular communication network factor 4 [Source:HGNC Symbol;Acc:HGNC:12769]	protein_coding
SST	MDD	ENSG00000104419	NDRG1	4.62817	0.502459	1.29517	0.197943	0.924938	-5.26346	FALSE	10397	N-myc downstream regulated 1 [Source:HGNC Symbol;Acc:HGNC:7679]	protein_coding
SST	MDD	ENSG00000104427	ZC2HC1A	3.712	0.459112	0.999545	0.3197	0.947969	-5.30461	FALSE	51101	zinc finger C2HC-type containing 1A [Source:HGNC Symbol;Acc:HGNC:24277]	protein_coding
SST	MDD	ENSG00000104432	IL7	3.12851	-0.0332617	-0.0493013	0.960768	0.999563	-5.61748	FALSE	3574	interleukin 7 [Source:HGNC Symbol;Acc:HGNC:6023]	protein_coding
SST	MDD	ENSG00000104435	STMN2	6.44969	0.0679568	0.395178	0.693468	0.990872	-6.73062	FALSE	11075	stathmin 2 [Source:HGNC Symbol;Acc:HGNC:10577]	protein_coding
SST	MDD	ENSG00000104442	ARMC1	3.39858	-0.42763	-0.885571	0.377759	0.954644	-5.51595	FALSE	55156	armadillo repeat containing 1 [Source:HGNC Symbol;Acc:HGNC:17684]	protein_coding
SST	MDD	ENSG00000104447	TRPS1	6.52323	-0.28706	-1.60362	0.111632	0.903196	-5.57425	FALSE	7227	transcriptional repressor GATA binding 1 [Source:HGNC Symbol;Acc:HGNC:12340]	protein_coding
SST	MDD	ENSG00000104450	SPAG1	4.82383	0.388874	1.22452	0.223341	0.934875	-5.41856	FALSE	6674	sperm associated antigen 1 [Source:HGNC Symbol;Acc:HGNC:11212]	protein_coding
SST	MDD	ENSG00000104472	CHRAC1	-1.52813	2.47676	2.08511	0.0393467	0.8193	-3.69877	FALSE	54108	chromatin accessibility complex subunit 1 [Source:HGNC Symbol;Acc:HGNC:13544]	protein_coding
SST	MDD	ENSG00000104490	NCALD	8.33773	-0.0287326	-0.21592	0.829678	0.99731	-7.94834	FALSE	83988	neurocalcin delta [Source:HGNC Symbol;Acc:HGNC:7655]	protein_coding
SST	MDD	ENSG00000104497	SNX16	1.94548	0.95311	1.1221	0.264236	0.940349	-4.92554	FALSE	64089	sorting nexin 16 [Source:HGNC Symbol;Acc:HGNC:14980]	protein_coding
SST	MDD	ENSG00000104499	GML	1.22789	0.700609	0.976999	0.330689	0.947969	-5.11231	FALSE	2765	glycosylphosphatidylinositol anchored molecule like [Source:HGNC Symbol;Acc:HGNC:4375]	protein_coding
SST	MDD	ENSG00000104517	UBR5	7.71893	-0.0533165	-0.510287	0.610861	0.986683	-7.2956	FALSE	51366	ubiquitin protein ligase E3 component n-recognin 5 [Source:HGNC Symbol;Acc:HGNC:16806]	protein_coding
SST	MDD	ENSG00000104522	GFUS	-0.15844	-0.437863	-0.376432	0.707313	0.993159	-5.16705	FALSE	7264	GDP-L-fucose synthase [Source:HGNC Symbol;Acc:HGNC:12390]	protein_coding
SST	MDD	ENSG00000104524	PYCR3	-1.54004	-1.5824	-1.28042	0.20306	0.926613	-4.62159	FALSE	65263	pyrroline-5-carboxylate reductase 3 [Source:HGNC Symbol;Acc:HGNC:25846]	protein_coding
SST	MDD	ENSG00000104529	EEF1D	3.44274	-0.178947	-0.260634	0.794946	0.99731	-5.76882	FALSE	1936	eukaryotic translation elongation factor 1 delta [Source:HGNC Symbol;Acc:HGNC:3211]	protein_coding
SST	MDD	ENSG00000104537	ANXA13	0.0109795	-0.314945	-0.320261	0.749371	0.994891	-5.27646	FALSE	312	annexin A13 [Source:HGNC Symbol;Acc:HGNC:536]	protein_coding
SST	MDD	ENSG00000104549	SQLE	2.85157	0.957596	1.58879	0.114945	0.907127	-4.58066	FALSE	6713	squalene epoxidase [Source:HGNC Symbol;Acc:HGNC:11279]	protein_coding
SST	MDD	ENSG00000104611	SH2D4A	2.33476	-0.165596	-0.250336	0.80279	0.99731	-5.60869	FALSE	63898	SH2 domain containing 4A [Source:HGNC Symbol;Acc:HGNC:26102]	protein_coding
SST	MDD	ENSG00000104613	INTS10	5.13746	0.102467	0.358443	0.720691	0.993159	-6.22937	FALSE	55174	integrator complex subunit 10 [Source:HGNC Symbol;Acc:HGNC:25548]	protein_coding
SST	MDD	ENSG00000104626	ERI1	3.57572	-0.0143178	-0.0288427	0.977042	0.999563	-5.93034	FALSE	90459	exoribonuclease 1 [Source:HGNC Symbol;Acc:HGNC:23994]	protein_coding
SST	MDD	ENSG00000104635	SLC39A14	4.85182	-0.16465	-0.533603	0.594681	0.983089	-5.98089	FALSE	23516	solute carrier family 39 member 14 [Source:HGNC Symbol;Acc:HGNC:20858]	protein_coding
SST	MDD	ENSG00000104643	MTMR9	4.76984	-0.523691	-1.38605	0.168503	0.917144	-5.17245	FALSE	66036	myotubularin related protein 9 [Source:HGNC Symbol;Acc:HGNC:14596]	protein_coding
SST	MDD	ENSG00000104660	LEPROTL1	3.34074	-0.626368	-1.01446	0.312564	0.947969	-5.1965	FALSE	23484	leptin receptor overlapping transcript like 1 [Source:HGNC Symbol;Acc:HGNC:6555]	protein_coding
SST	MDD	ENSG00000104671	DCTN6	-0.818675	0.906592	0.808092	0.420762	0.96317	-4.9891	FALSE	10671	dynactin subunit 6 [Source:HGNC Symbol;Acc:HGNC:16964]	protein_coding
SST	MDD	ENSG00000104679	R3HCC1	2.47081	1.03889	1.17989	0.24056	0.940051	-4.88682	FALSE	203069	R3H domain and coiled-coil containing 1 [Source:HGNC Symbol;Acc:HGNC:27329]	protein_coding
SST	MDD	ENSG00000104687	GSR	4.89138	-0.0394777	-0.13175	0.89542	0.999078	-6.14916	FALSE	2936	glutathione-disulfide reductase [Source:HGNC Symbol;Acc:HGNC:4623]	protein_coding
SST	MDD	ENSG00000104689	TNFRSF10A	-1.35484	-0.676404	-0.715975	0.475507	0.974499	-5.0815	FALSE	8797	TNF receptor superfamily member 10a [Source:HGNC Symbol;Acc:HGNC:11904]	protein_coding
SST	MDD	ENSG00000104691	UBXN8	0.910607	1.77194	1.64267	0.103275	0.895361	-4.27676	FALSE	7993	UBX domain protein 8 [Source:HGNC Symbol;Acc:HGNC:30307]	protein_coding
SST	MDD	ENSG00000104695	PPP2CB	4.59423	-0.201384	-0.599463	0.550083	0.982911	-5.92223	FALSE	5516	protein phosphatase 2 catalytic subunit beta [Source:HGNC Symbol;Acc:HGNC:9300]	protein_coding
SST	MDD	ENSG00000104714	ERICH1	5.77265	0.531607	2.31978	0.0221771	0.785225	-3.91925	FALSE	157697	glutamate rich 1 [Source:HGNC Symbol;Acc:HGNC:27234]	protein_coding
SST	MDD	ENSG00000104722	NEFM	5.40453	-0.115545	-0.444349	0.657654	0.98943	-6.30237	FALSE	4741	neurofilament medium chain [Source:HGNC Symbol;Acc:HGNC:7734]	protein_coding
SST	MDD	ENSG00000104723	TUSC3	7.27157	-0.22475	-1.59075	0.114504	0.907127	-5.90934	FALSE	7991	tumor suppressor candidate 3 [Source:HGNC Symbol;Acc:HGNC:30242]	protein_coding
SST	MDD	ENSG00000104728	ARHGEF10	-3.19269	-0.00761733	-0.00696053	0.994459	0.999563	-5.21752	FALSE	9639	Rho guanine nucleotide exchange factor 10 [Source:HGNC Symbol;Acc:HGNC:14103]	protein_coding
SST	MDD	ENSG00000104731	KLHDC4	5.94322	0.0662444	0.330729	0.741471	0.993837	-6.57617	FALSE	54758	kelch domain containing 4 [Source:HGNC Symbol;Acc:HGNC:25272]	protein_coding
SST	MDD	ENSG00000104738	MCM4	2.85543	-0.55879	-0.900331	0.369889	0.954591	-5.28296	FALSE	4173	minichromosome maintenance complex component 4 [Source:HGNC Symbol;Acc:HGNC:6947]	protein_coding
SST	MDD	ENSG00000104755	ADAM2	1.31118	-0.366645	-0.427618	0.669756	0.99002	-5.35223	FALSE	2515	ADAM metallopeptidase domain 2 [Source:HGNC Symbol;Acc:HGNC:198]	protein_coding
SST	MDD	ENSG00000104756	KCTD9	1.20778	0.293311	0.361878	0.71813	0.993159	-5.35617	FALSE	54793	potassium channel tetramerization domain containing 9 [Source:HGNC Symbol;Acc:HGNC:22401]	protein_coding
SST	MDD	ENSG00000104760	FGL1	-0.346638	0.00710401	0.006571	0.994769	0.999563	-5.25162	FALSE	2267	fibrinogen like 1 [Source:HGNC Symbol;Acc:HGNC:3695]	protein_coding
SST	MDD	ENSG00000104763	ASAH1	3.97952	-0.226063	-0.547135	0.585382	0.982911	-5.79808	FALSE	427	N-acylsphingosine amidohydrolase 1 [Source:HGNC Symbol;Acc:HGNC:735]	protein_coding
SST	MDD	ENSG00000104765	BNIP3L	6.00514	-0.242214	-1.20444	0.230974	0.937504	-5.8988	FALSE	665	BCL2 interacting protein 3 like [Source:HGNC Symbol;Acc:HGNC:1085]	protein_coding
SST	MDD	ENSG00000104774	MAN2B1	2.17821	-1.17672	-1.35596	0.177856	0.919675	-4.67675	FALSE	4125	mannosidase alpha class 2B member 1 [Source:HGNC Symbol;Acc:HGNC:6826]	protein_coding
SST	MDD	ENSG00000104783	KCNN4	-2.02342	0.301988	0.238651	0.811815	0.99731	-5.17595	FALSE	3783	potassium calcium-activated channel subfamily N member 4 [Source:HGNC Symbol;Acc:HGNC:6293]	protein_coding
SST	MDD	ENSG00000104804	TULP2	-1.88923	-2.31202	-2.10904	0.0371846	0.8193	-3.65873	FALSE	7288	TUB like protein 2 [Source:HGNC Symbol;Acc:HGNC:12424]	protein_coding
SST	MDD	ENSG00000104805	NUCB1	5.56164	-0.31681	-0.963333	0.337469	0.947969	-5.96208	FALSE	4924	nucleobindin 1 [Source:HGNC Symbol;Acc:HGNC:8043]	protein_coding
SST	MDD	ENSG00000104808	DHDH	-2.82021	-0.0372607	-0.033696	0.97318	0.999563	-5.21424	FALSE	27294	dihydrodiol dehydrogenase [Source:HGNC Symbol;Acc:HGNC:17887]	protein_coding
SST	MDD	ENSG00000104812	GYS1	5.2515	-0.573119	-1.88209	0.0624364	0.861252	-4.532	FALSE	2997	glycogen synthase 1 [Source:HGNC Symbol;Acc:HGNC:4706]	protein_coding
SST	MDD	ENSG00000104814	MAP4K1	0.0183381	-1.70669	-1.45719	0.147881	0.913112	-4.47193	FALSE	11184	mitogen-activated protein kinase kinase kinase kinase 1 [Source:HGNC Symbol;Acc:HGNC:6863]	protein_coding
SST	MDD	ENSG00000104823	ECH1	0.0361393	-0.791033	-0.678597	0.498802	0.980514	-5.08196	FALSE	1891	enoyl-CoA hydratase 1 [Source:HGNC Symbol;Acc:HGNC:3149]	protein_coding
SST	MDD	ENSG00000104824	HNRNPL	5.60855	-0.278093	-1.16271	0.247434	0.940349	-5.78781	FALSE	3191	heterogeneous nuclear ribonucleoprotein L [Source:HGNC Symbol;Acc:HGNC:5045]	protein_coding
SST	MDD	ENSG00000104825	NFKBIB	-0.732064	-0.643891	-0.58383	0.560517	0.982911	-5.11311	FALSE	4793	NFKB inhibitor beta [Source:HGNC Symbol;Acc:HGNC:7798]	protein_coding
SST	MDD	ENSG00000104833	TUBB4A	7.07654	0.0889894	0.652867	0.515189	0.980514	-6.92301	FALSE	10382	tubulin beta 4A class IVa [Source:HGNC Symbol;Acc:HGNC:20774]	protein_coding
SST	MDD	ENSG00000104835	SARS2	-1.65781	-0.323831	-0.263699	0.792499	0.99731	-5.16789	FALSE	54938	seryl-tRNA synthetase 2, mitochondrial [Source:HGNC Symbol;Acc:HGNC:17697]	protein_coding
SST	MDD	ENSG00000104852	SNRNP70	7.96484	0.17513	1.17569	0.243678	0.940349	-6.88213	FALSE	6625	small nuclear ribonucleoprotein U1 subunit 70 [Source:HGNC Symbol;Acc:HGNC:11150]	protein_coding
SST	MDD	ENSG00000104853	CLPTM1	5.65144	-0.495597	-2.08145	0.0396869	0.8193	-4.40987	FALSE	1209	CLPTM1 regulator of GABA type A receptor forward trafficking [Source:HGNC Symbol;Acc:HGNC:2087]	protein_coding
SST	MDD	ENSG00000104856	RELB	-0.983149	0.33763	0.36408	0.716489	0.993159	-5.24123	FALSE	5971	RELB proto-oncogene, NF-kB subunit [Source:HGNC Symbol;Acc:HGNC:9956]	protein_coding
SST	MDD	ENSG00000104859	CLASRP	5.17426	-0.0605725	-0.214171	0.830806	0.99731	-6.21128	FALSE	11129	CLK4 associating serine/arginine rich protein [Source:HGNC Symbol;Acc:HGNC:17731]	protein_coding
SST	MDD	ENSG00000104863	LIN7B	1.3477	1.34857	1.15835	0.2492	0.940349	-4.78169	FALSE	64130	lin-7 homolog B, crumbs cell polarity complex component [Source:HGNC Symbol;Acc:HGNC:17788]	protein_coding
SST	MDD	ENSG00000104866	PPP1R37	3.73073	-0.363073	-0.671483	0.503305	0.980514	-5.62073	FALSE	284352	protein phosphatase 1 regulatory subunit 37 [Source:HGNC Symbol;Acc:HGNC:27607]	protein_coding
SST	MDD	ENSG00000104870	FCGRT	-0.757476	-1.45901	-1.39694	0.165211	0.917144	-4.53997	FALSE	2217	Fc gamma receptor and transporter [Source:HGNC Symbol;Acc:HGNC:3621]	protein_coding
SST	MDD	ENSG00000104872	PIH1D1	1.85266	-0.0484924	-0.0515301	0.958996	0.999563	-5.40315	FALSE	55011	PIH1 domain containing 1 [Source:HGNC Symbol;Acc:HGNC:26075]	protein_coding
SST	MDD	ENSG00000104879	CKM	-1.68243	-0.691908	-0.609485	0.543446	0.982911	-5.08443	FALSE	1158	creatine kinase, M-type [Source:HGNC Symbol;Acc:HGNC:1994]	protein_coding
SST	MDD	ENSG00000104880	ARHGEF18	-0.597424	-0.524155	-0.444661	0.657428	0.98943	-5.13877	FALSE	23370	Rho/Rac guanine nucleotide exchange factor 18 [Source:HGNC Symbol;Acc:HGNC:17090]	protein_coding
SST	MDD	ENSG00000104881	PPP1R13L	-1.02803	-0.0422363	-0.0379613	0.969787	0.999563	-5.20239	FALSE	10848	protein phosphatase 1 regulatory subunit 13 like [Source:HGNC Symbol;Acc:HGNC:18838]	protein_coding
SST	MDD	ENSG00000104883	PEX11G	-0.787392	0.73978	0.652269	0.515573	0.980514	-5.05823	FALSE	92960	peroxisomal biogenesis factor 11 gamma [Source:HGNC Symbol;Acc:HGNC:20208]	protein_coding
SST	MDD	ENSG00000104884	ERCC2	3.89638	0.23062	0.465285	0.642637	0.988713	-5.68314	FALSE	2068	ERCC excision repair 2, TFIIH core complex helicase subunit [Source:HGNC Symbol;Acc:HGNC:3434]	protein_coding
SST	MDD	ENSG00000104885	DOT1L	5.11337	0.136364	0.455696	0.649497	0.989075	-6.09486	FALSE	84444	DOT1 like histone lysine methyltransferase [Source:HGNC Symbol;Acc:HGNC:24948]	protein_coding
SST	MDD	ENSG00000104886	PLEKHJ1	1.53409	1.69579	1.62482	0.10703	0.897166	-4.32464	FALSE	55111	pleckstrin homology domain containing J1 [Source:HGNC Symbol;Acc:HGNC:18211]	protein_coding
SST	MDD	ENSG00000104888	SLC17A7	5.76576	-0.370536	-1.21591	0.226877	0.936069	-5.82054	FALSE	57030	solute carrier family 17 member 7 [Source:HGNC Symbol;Acc:HGNC:16704]	protein_coding
SST	MDD	ENSG00000104892	KLC3	-3.02656	-0.914318	-0.840239	0.402576	0.961459	-4.96448	FALSE	147700	kinesin light chain 3 [Source:HGNC Symbol;Acc:HGNC:20717]	protein_coding
SST	MDD	ENSG00000104894	CD37	-0.722039	-1.84862	-1.65559	0.100624	0.895361	-4.25212	FALSE	951	CD37 molecule [Source:HGNC Symbol;Acc:HGNC:1666]	protein_coding
SST	MDD	ENSG00000104897	SF3A2	3.45375	-0.0388505	-0.0553807	0.955935	0.999563	-5.69269	FALSE	8175	splicing factor 3a subunit 2 [Source:HGNC Symbol;Acc:HGNC:10766]	protein_coding
SST	MDD	ENSG00000104899	AMH	0.237622	-0.239179	-0.202357	0.840007	0.99731	-5.24301	FALSE	268	anti-Mullerian hormone [Source:HGNC Symbol;Acc:HGNC:464]	protein_coding
SST	MDD	ENSG00000104904	OAZ1	4.58973	-0.413763	-0.942387	0.348036	0.951593	-5.62593	FALSE	4946	ornithine decarboxylase antizyme 1 [Source:HGNC Symbol;Acc:HGNC:8095]	protein_coding
SST	MDD	ENSG00000104907	TRMT1	2.18182	1.16945	1.39225	0.166623	0.917144	-4.67191	FALSE	55621	tRNA methyltransferase 1 [Source:HGNC Symbol;Acc:HGNC:25980]	protein_coding
SST	MDD	ENSG00000104915	STX10	1.94395	0.088598	0.0979086	0.922181	0.999078	-5.39532	FALSE	8677	syntaxin 10 [Source:HGNC Symbol;Acc:HGNC:11428]	protein_coding
SST	MDD	ENSG00000104921	FCER2	-3.00332	-1.08013	-0.998856	0.320032	0.947969	-4.86223	FALSE	2208	Fc epsilon receptor II [Source:HGNC Symbol;Acc:HGNC:3612]	protein_coding
SST	MDD	ENSG00000104936	DMPK	4.15588	0.509638	1.11935	0.265403	0.940349	-5.34962	FALSE	1760	DM1 protein kinase [Source:HGNC Symbol;Acc:HGNC:2933]	protein_coding
SST	MDD	ENSG00000104941	RSPH6A	-3.0835	1.12555	1.0568	0.29289	0.944108	-4.81705	FALSE	81492	radial spoke head 6 homolog A [Source:HGNC Symbol;Acc:HGNC:14241]	protein_coding
SST	MDD	ENSG00000104946	TBC1D17	4.46306	-0.214342	-0.513021	0.608954	0.986514	-5.91947	FALSE	79735	TBC1 domain family member 17 [Source:HGNC Symbol;Acc:HGNC:25699]	protein_coding
SST	MDD	ENSG00000104951	IL4I1	-3.40363	-0.0672795	-0.0689965	0.945116	0.999078	-5.22095	FALSE	259307	interleukin 4 induced 1 [Source:HGNC Symbol;Acc:HGNC:19094]	protein_coding
SST	MDD	ENSG00000104953	TLE6	-1.5658	0.281491	0.243155	0.808333	0.99731	-5.18156	FALSE	79816	TLE family member 6, subcortical maternal complex member [Source:HGNC Symbol;Acc:HGNC:30788]	protein_coding
SST	MDD	ENSG00000104957	YJU2B	4.09855	-0.00417876	-0.00897376	0.992856	0.999563	-5.93859	FALSE	81576	YJU2 splicing factor homolog B [Source:HGNC Symbol;Acc:HGNC:28118]	protein_coding
SST	MDD	ENSG00000104960	PTOV1	4.91042	-0.393049	-1.06155	0.290737	0.944108	-5.63187	FALSE	53635	PTOV1 extended AT-hook containing adaptor protein [Source:HGNC Symbol;Acc:HGNC:9632]	protein_coding
SST	MDD	ENSG00000104964	TLE5	6.48073	0.053408	0.279779	0.780167	0.99731	-6.75127	FALSE	166	TLE family member 5, transcriptional modulator [Source:HGNC Symbol;Acc:HGNC:307]	protein_coding
SST	MDD	ENSG00000104967	NOVA2	6.63892	-0.0940406	-0.594365	0.553475	0.982911	-6.68618	FALSE	4858	NOVA alternative splicing regulator 2 [Source:HGNC Symbol;Acc:HGNC:7887]	protein_coding
SST	MDD	ENSG00000104969	SGTA	4.64576	0.527936	1.53982	0.126443	0.908822	-5.01469	FALSE	6449	small glutamine rich tetratricopeptide repeat co-chaperone alpha [Source:HGNC Symbol;Acc:HGNC:10819]	protein_coding
SST	MDD	ENSG00000104970	KIR3DX1	-3.33431	-0.391289	-0.3798	0.704818	0.99252	-5.17062	FALSE		killer cell immunoglobulin like receptor, three Ig domains X1 (pseudogene) [Source:HGNC Symbol;Acc:HGNC:25043]	transcribed_unprocessed_pseudogene
SST	MDD	ENSG00000104972	LILRB1	-2.15114	-0.606464	-0.57938	0.563504	0.982911	-5.10912	FALSE	10859	leukocyte immunoglobulin like receptor B1 [Source:HGNC Symbol;Acc:HGNC:6605]	protein_coding
SST	MDD	ENSG00000104973	MED25	4.86302	-0.0539798	-0.155529	0.876686	0.998811	-6.12743	FALSE	81857	mediator complex subunit 25 [Source:HGNC Symbol;Acc:HGNC:28845]	protein_coding
SST	MDD	ENSG00000104976	SNAPC2	-1.86976	0.0163451	0.0132129	0.989482	0.999563	-5.19409	FALSE	6618	small nuclear RNA activating complex polypeptide 2 [Source:HGNC Symbol;Acc:HGNC:11135]	protein_coding
SST	MDD	ENSG00000104979	C19orf53	2.4132	-0.447256	-0.597008	0.551715	0.982911	-5.32711	FALSE	28974	chromosome 19 open reading frame 53 [Source:HGNC Symbol;Acc:HGNC:24991]	protein_coding
SST	MDD	ENSG00000104980	TIMM44	3.2658	0.383512	0.558474	0.577643	0.982911	-5.54365	FALSE	10469	translocase of inner mitochondrial membrane 44 [Source:HGNC Symbol;Acc:HGNC:17316]	protein_coding
SST	MDD	ENSG00000104983	CCDC61	4.9969	0.137779	0.426537	0.670541	0.99002	-6.12065	FALSE	729440	coiled-coil domain containing 61 [Source:HGNC Symbol;Acc:HGNC:33629]	protein_coding
SST	MDD	ENSG00000104998	IL27RA	-0.923252	1.68041	1.4602	0.147053	0.913112	-4.45859	FALSE	9466	interleukin 27 receptor subunit alpha [Source:HGNC Symbol;Acc:HGNC:17290]	protein_coding
SST	MDD	ENSG00000105011	ASF1B	-2.40783	-0.0057541	-0.0053391	0.99575	0.999563	-5.21255	FALSE	55723	anti-silencing function 1B histone chaperone [Source:HGNC Symbol;Acc:HGNC:20996]	protein_coding
SST	MDD	ENSG00000105048	TNNT1	1.54712	1.22029	1.24086	0.217269	0.931676	-4.7387	FALSE	7138	troponin T1, slow skeletal type [Source:HGNC Symbol;Acc:HGNC:11948]	protein_coding
SST	MDD	ENSG00000105053	VRK3	4.3325	0.0901599	0.201382	0.840768	0.99731	-5.94553	FALSE	51231	VRK serine/threonine kinase 3 [Source:HGNC Symbol;Acc:HGNC:18996]	protein_coding
SST	MDD	ENSG00000105058	FAM32A	2.93575	0.25826	0.410748	0.682048	0.990872	-5.56913	FALSE	26017	family with sequence similarity 32 member A [Source:HGNC Symbol;Acc:HGNC:24563]	protein_coding
SST	MDD	ENSG00000105063	PPP6R1	5.5402	0.13159	0.522743	0.602192	0.985397	-6.29747	FALSE	22870	protein phosphatase 6 regulatory subunit 1 [Source:HGNC Symbol;Acc:HGNC:29195]	protein_coding
SST	MDD	ENSG00000105072	C19orf44	0.570931	0.665162	0.622356	0.534981	0.982551	-5.11289	FALSE	84167	chromosome 19 open reading frame 44 [Source:HGNC Symbol;Acc:HGNC:26141]	protein_coding
SST	MDD	ENSG00000105085	MED26	-2.81152	-2.30681	-1.93742	0.0552287	0.841561	-3.89916	FALSE	9441	mediator complex subunit 26 [Source:HGNC Symbol;Acc:HGNC:2376]	protein_coding
SST	MDD	ENSG00000105088	OLFM2	6.31093	-0.217057	-1.17149	0.243904	0.940349	-6.07354	FALSE	93145	olfactomedin 2 [Source:HGNC Symbol;Acc:HGNC:17189]	protein_coding
SST	MDD	ENSG00000105122	RASAL3	-3.33069	0.238584	0.216248	0.82919	0.99731	-5.18882	FALSE	64926	RAS protein activator like 3 [Source:HGNC Symbol;Acc:HGNC:26129]	protein_coding
SST	MDD	ENSG00000105127	AKAP8	4.44554	0.105013	0.250232	0.802869	0.99731	-5.95658	FALSE	10270	A-kinase anchoring protein 8 [Source:HGNC Symbol;Acc:HGNC:378]	protein_coding
SST	MDD	ENSG00000105135	ILVBL	2.26572	0.0665473	0.0695841	0.94465	0.999078	-5.37178	FALSE	10994	ilvB acetolactate synthase like [Source:HGNC Symbol;Acc:HGNC:6041]	protein_coding
SST	MDD	ENSG00000105136	ZNF419	0.487776	-1.77398	-1.58651	0.115461	0.907127	-4.33811	FALSE	79744	zinc finger protein 419 [Source:HGNC Symbol;Acc:HGNC:20648]	protein_coding
SST	MDD	ENSG00000105137	SYDE1	-3.64197	0.458149	0.444593	0.657478	0.98943	-5.15243	FALSE	85360	synapse defective Rho GTPase homolog 1 [Source:HGNC Symbol;Acc:HGNC:25824]	protein_coding
SST	MDD	ENSG00000105141	CASP14	-2.94661	-0.169648	-0.168817	0.866247	0.998365	-5.21437	FALSE	23581	caspase 14 [Source:HGNC Symbol;Acc:HGNC:1502]	protein_coding
SST	MDD	ENSG00000105143	SLC1A6	3.42291	-0.123705	-0.1837	0.854583	0.997618	-5.61275	FALSE	6511	solute carrier family 1 member 6 [Source:HGNC Symbol;Acc:HGNC:10944]	protein_coding
SST	MDD	ENSG00000105146	AURKC	-2.48031	-0.814886	-0.681788	0.49679	0.9805	-5.04013	FALSE	6795	aurora kinase C [Source:HGNC Symbol;Acc:HGNC:11391]	protein_coding
SST	MDD	ENSG00000105171	POP4	0.0232064	-1.11446	-0.99758	0.320648	0.947969	-4.8728	FALSE	10775	POP4 homolog, ribonuclease P/MRP subunit [Source:HGNC Symbol;Acc:HGNC:30081]	protein_coding
SST	MDD	ENSG00000105173	CCNE1	-0.777055	-0.424801	-0.35099	0.726259	0.993159	-5.16592	FALSE	898	cyclin E1 [Source:HGNC Symbol;Acc:HGNC:1589]	protein_coding
SST	MDD	ENSG00000105176	URI1	5.56658	-0.010398	-0.0441274	0.964882	0.999563	-6.45053	FALSE	8725	URI1 prefoldin like chaperone [Source:HGNC Symbol;Acc:HGNC:13236]	protein_coding
SST	MDD	ENSG00000105185	PDCD5	3.78462	0.00315868	0.00616934	0.995089	0.999563	-5.83317	FALSE	9141	programmed cell death 5 [Source:HGNC Symbol;Acc:HGNC:8764]	protein_coding
SST	MDD	ENSG00000105186	ANKRD27	4.47356	0.541637	1.27947	0.203395	0.926713	-5.21869	FALSE	84079	ankyrin repeat domain 27 [Source:HGNC Symbol;Acc:HGNC:25310]	protein_coding
SST	MDD	ENSG00000105193	RPS16	-0.488762	-0.787259	-0.665288	0.507243	0.980514	-5.07636	FALSE	6217	ribosomal protein S16 [Source:HGNC Symbol;Acc:HGNC:10396]	protein_coding
SST	MDD	ENSG00000105197	TIMM50	2.31493	-0.605936	-0.678273	0.499007	0.980514	-5.29052	FALSE	92609	translocase of inner mitochondrial membrane 50 [Source:HGNC Symbol;Acc:HGNC:23656]	protein_coding
SST	MDD	ENSG00000105202	FBL	1.72171	-0.30867	-0.341409	0.73344	0.993159	-5.29082	FALSE	2091	fibrillarin [Source:HGNC Symbol;Acc:HGNC:3599]	protein_coding
SST	MDD	ENSG00000105204	DYRK1B	3.26322	0.195218	0.277455	0.781946	0.99731	-5.59827	FALSE	9149	dual specificity tyrosine phosphorylation regulated kinase 1B [Source:HGNC Symbol;Acc:HGNC:3092]	protein_coding
SST	MDD	ENSG00000105220	GPI	8.18439	0.132304	1.07452	0.286266	0.942811	-7.20579	FALSE	2821	glucose-6-phosphate isomerase [Source:HGNC Symbol;Acc:HGNC:4458]	protein_coding
SST	MDD	ENSG00000105221	AKT2	6.35066	-0.0138209	-0.0643962	0.94877	0.999078	-6.6943	FALSE	208	AKT serine/threonine kinase 2 [Source:HGNC Symbol;Acc:HGNC:392]	protein_coding
SST	MDD	ENSG00000105223	PLD3	7.09068	-0.0205644	-0.152117	0.87937	0.998811	-7.10986	FALSE	23646	phospholipase D family member 3 [Source:HGNC Symbol;Acc:HGNC:17158]	protein_coding
SST	MDD	ENSG00000105227	PRX	0.33226	1.70282	1.46112	0.1468	0.913112	-4.46818	FALSE	57716	periaxin [Source:HGNC Symbol;Acc:HGNC:13797]	protein_coding
SST	MDD	ENSG00000105229	PIAS4	4.22867	0.790153	1.6963	0.0926253	0.893301	-4.62063	FALSE	51588	protein inhibitor of activated STAT 4 [Source:HGNC Symbol;Acc:HGNC:17002]	protein_coding
SST	MDD	ENSG00000105245	NUMBL	5.69289	-0.349554	-1.48813	0.139546	0.913112	-5.38581	FALSE	9253	NUMB like endocytic adaptor protein [Source:HGNC Symbol;Acc:HGNC:8061]	protein_coding
SST	MDD	ENSG00000105246	EBI3	-3.76828	-1.07855	-1.04991	0.296037	0.945717	-4.82811	FALSE	10148	Epstein-Barr virus induced 3 [Source:HGNC Symbol;Acc:HGNC:3129]	protein_coding
SST	MDD	ENSG00000105248	YJU2	0.887566	-0.359821	-0.344	0.731496	0.993159	-5.21303	FALSE	55702	YJU2 splicing factor homolog [Source:HGNC Symbol;Acc:HGNC:25518]	protein_coding
SST	MDD	ENSG00000105251	SHD	-0.925171	-0.700438	-0.605419	0.546133	0.982911	-5.07265	FALSE	56961	Src homology 2 domain containing transforming protein D [Source:HGNC Symbol;Acc:HGNC:30633]	protein_coding
SST	MDD	ENSG00000105254	TBCB	2.96353	0.0102761	0.016006	0.987258	0.999563	-5.588	FALSE	1155	tubulin folding cofactor B [Source:HGNC Symbol;Acc:HGNC:1989]	protein_coding
SST	MDD	ENSG00000105255	FSD1	4.78258	-0.169229	-0.538511	0.5913	0.982911	-6.03035	FALSE	79187	fibronectin type III and SPRY domain containing 1 [Source:HGNC Symbol;Acc:HGNC:13745]	protein_coding
SST	MDD	ENSG00000105258	POLR2I	-2.88524	-1.27248	-1.05658	0.292993	0.944108	-4.80642	FALSE	5438	RNA polymerase II subunit I [Source:HGNC Symbol;Acc:HGNC:9196]	protein_coding
SST	MDD	ENSG00000105261	OVOL3	-3.71289	-1.1538	-1.08299	0.281154	0.942395	-4.80484	FALSE	728361	ovo like zinc finger 3 [Source:HGNC Symbol;Acc:HGNC:14186]	protein_coding
SST	MDD	ENSG00000105270	CLIP3	7.81133	-0.219696	-1.98839	0.0498813	0.839535	-5.66186	FALSE	25999	CAP-Gly domain containing linker protein 3 [Source:HGNC Symbol;Acc:HGNC:24314]	protein_coding
SST	MDD	ENSG00000105278	ZFR2	6.77827	0.198951	1.24161	0.216991	0.931676	-6.12913	FALSE	23217	zinc finger RNA binding protein 2 [Source:HGNC Symbol;Acc:HGNC:29189]	protein_coding
SST	MDD	ENSG00000105281	SLC1A5	-3.49305	-0.635967	-0.608143	0.544332	0.982911	-5.08747	FALSE	6510	solute carrier family 1 member 5 [Source:HGNC Symbol;Acc:HGNC:10943]	protein_coding
SST	MDD	ENSG00000105287	PRKD2	1.63507	0.672987	0.884472	0.378349	0.954644	-5.15341	FALSE	25865	protein kinase D2 [Source:HGNC Symbol;Acc:HGNC:17293]	protein_coding
SST	MDD	ENSG00000105289	TJP3	0.0751551	-1.45149	-1.43684	0.153571	0.913112	-4.5156	FALSE	27134	tight junction protein 3 [Source:HGNC Symbol;Acc:HGNC:11829]	protein_coding
SST	MDD	ENSG00000105290	APLP1	6.5859	-0.0288062	-0.16433	0.869769	0.998365	-6.85272	FALSE	333	amyloid beta precursor like protein 1 [Source:HGNC Symbol;Acc:HGNC:597]	protein_coding
SST	MDD	ENSG00000105298	CACTIN	3.89539	-0.55179	-1.1863	0.238032	0.940051	-5.13834	FALSE	58509	cactin, spliceosome C complex subunit [Source:HGNC Symbol;Acc:HGNC:29938]	protein_coding
SST	MDD	ENSG00000105321	CCDC9	3.50864	-0.25297	-0.426103	0.670856	0.99002	-5.63136	FALSE	26093	coiled-coil domain containing 9 [Source:HGNC Symbol;Acc:HGNC:24560]	protein_coding
SST	MDD	ENSG00000105323	HNRNPUL1	5.77245	-0.0369225	-0.166648	0.86795	0.998365	-6.53587	FALSE	11100	heterogeneous nuclear ribonucleoprotein U like 1 [Source:HGNC Symbol;Acc:HGNC:17011]	protein_coding
SST	MDD	ENSG00000105325	FZR1	6.4702	0.242085	1.24489	0.215789	0.931353	-5.97713	FALSE	51343	fizzy and cell division cycle 20 related 1 [Source:HGNC Symbol;Acc:HGNC:24824]	protein_coding
SST	MDD	ENSG00000105327	BBC3	0.703124	0.817593	0.742	0.459651	0.970416	-5.07114	FALSE	27113	BCL2 binding component 3 [Source:HGNC Symbol;Acc:HGNC:17868]	protein_coding
SST	MDD	ENSG00000105329	TGFB1	2.33253	-0.795674	-1.03298	0.303851	0.947969	-5.02154	FALSE	7040	transforming growth factor beta 1 [Source:HGNC Symbol;Acc:HGNC:11766]	protein_coding
SST	MDD	ENSG00000105339	DENND3	5.61556	-0.0714636	-0.293181	0.76993	0.996364	-6.40866	FALSE	22898	DENN domain containing 3 [Source:HGNC Symbol;Acc:HGNC:29134]	protein_coding
SST	MDD	ENSG00000105341	DMAC2	0.743698	0.560533	0.590933	0.555764	0.982911	-5.21417	FALSE	55101	distal membrane arm assembly component 2 [Source:HGNC Symbol;Acc:HGNC:25496]	protein_coding
SST	MDD	ENSG00000105355	PLIN3	-2.64444	-0.246943	-0.223884	0.823258	0.99731	-5.20609	FALSE	10226	perilipin 3 [Source:HGNC Symbol;Acc:HGNC:16893]	protein_coding
SST	MDD	ENSG00000105357	MYH14	5.4055	0.264237	0.962547	0.337862	0.947969	-5.88397	FALSE	79784	myosin heavy chain 14 [Source:HGNC Symbol;Acc:HGNC:23212]	protein_coding
SST	MDD	ENSG00000105364	MRPL4	1.43688	-1.19543	-1.18232	0.239599	0.940051	-4.7914	FALSE	51073	mitochondrial ribosomal protein L4 [Source:HGNC Symbol;Acc:HGNC:14276]	protein_coding
SST	MDD	ENSG00000105366	SIGLEC8	-3.42754	-0.683469	-0.644733	0.520427	0.980514	-5.07163	FALSE	27181	sialic acid binding Ig like lectin 8 [Source:HGNC Symbol;Acc:HGNC:10877]	protein_coding
SST	MDD	ENSG00000105372	RPS19	2.9457	1.09663	1.71329	0.0894441	0.88958	-4.32088	FALSE	6223	ribosomal protein S19 [Source:HGNC Symbol;Acc:HGNC:10402]	protein_coding
SST	MDD	ENSG00000105373	NOP53	3.27841	-0.56878	-0.870021	0.386162	0.957343	-5.34979	FALSE	29997	NOP53 ribosome biogenesis factor [Source:HGNC Symbol;Acc:HGNC:4333]	protein_coding
SST	MDD	ENSG00000105376	ICAM5	4.3195	-0.223812	-0.369318	0.712789	0.993159	-5.8852	FALSE	7087	intercellular adhesion molecule 5 [Source:HGNC Symbol;Acc:HGNC:5348]	protein_coding
SST	MDD	ENSG00000105379	ETFB	-1.70025	0.645384	0.538381	0.591389	0.982911	-5.09523	FALSE	2109	electron transfer flavoprotein subunit beta [Source:HGNC Symbol;Acc:HGNC:3482]	protein_coding
SST	MDD	ENSG00000105383	CD33	-2.00729	0.567024	0.531191	0.596345	0.984028	-5.13202	FALSE	945	CD33 molecule [Source:HGNC Symbol;Acc:HGNC:1659]	protein_coding
SST	MDD	ENSG00000105392	CRX	-2.31224	-0.422193	-0.417509	0.677111	0.990872	-5.16809	FALSE	1406	cone-rod homeobox [Source:HGNC Symbol;Acc:HGNC:2383]	protein_coding
SST	MDD	ENSG00000105393	BABAM1	1.52524	0.897733	0.944836	0.34679	0.950493	-5.02067	FALSE	29086	BRISC and BRCA1 A complex member 1 [Source:HGNC Symbol;Acc:HGNC:25008]	protein_coding
SST	MDD	ENSG00000105397	TYK2	5.08849	0.232334	0.794141	0.428804	0.964819	-5.9444	FALSE	7297	tyrosine kinase 2 [Source:HGNC Symbol;Acc:HGNC:12440]	protein_coding
SST	MDD	ENSG00000105398	SULT2A1	-2.89384	-1.70164	-1.69193	0.0934579	0.893301	-4.20667	FALSE	6822	sulfotransferase family 2A member 1 [Source:HGNC Symbol;Acc:HGNC:11458]	protein_coding
SST	MDD	ENSG00000105401	CDC37	5.57209	-0.161573	-0.646239	0.519456	0.980514	-6.23394	FALSE	11140	cell division cycle 37, HSP90 cochaperone [Source:HGNC Symbol;Acc:HGNC:1735]	protein_coding
SST	MDD	ENSG00000105402	NAPA	4.65888	0.516701	1.35001	0.179753	0.920388	-5.16305	FALSE	8775	NSF attachment protein alpha [Source:HGNC Symbol;Acc:HGNC:7641]	protein_coding
SST	MDD	ENSG00000105404	RABAC1	-1.08509	-3.05238	-2.61098	0.0102726	0.707271	-2.85638	FALSE	10567	Rab acceptor 1 [Source:HGNC Symbol;Acc:HGNC:9794]	protein_coding
SST	MDD	ENSG00000105409	ATP1A3	7.01548	-0.0570681	-0.418189	0.676615	0.990872	-7.04173	FALSE	478	ATPase Na+/K+ transporting subunit alpha 3 [Source:HGNC Symbol;Acc:HGNC:801]	protein_coding
SST	MDD	ENSG00000105419	MEIS3	5.1933	0.0114454	0.0380823	0.96969	0.999563	-6.26119	FALSE	56917	Meis homeobox 3 [Source:HGNC Symbol;Acc:HGNC:29537]	protein_coding
SST	MDD	ENSG00000105426	PTPRS	8.53275	-0.0121791	-0.129535	0.897302	0.999078	-7.99534	FALSE	5802	protein tyrosine phosphatase receptor type S [Source:HGNC Symbol;Acc:HGNC:9681]	protein_coding
SST	MDD	ENSG00000105429	MEGF8	7.24421	0.0747351	0.537726	0.59184	0.982911	-7.08474	FALSE	1954	multiple EGF like domains 8 [Source:HGNC Symbol;Acc:HGNC:3233]	protein_coding
SST	MDD	ENSG00000105438	KDELR1	3.14544	0.213242	0.372971	0.70988	0.993159	-5.62878	FALSE	10945	KDEL endoplasmic reticulum protein retention receptor 1 [Source:HGNC Symbol;Acc:HGNC:6304]	protein_coding
SST	MDD	ENSG00000105443	CYTH2	3.8581	-0.0481485	-0.0894988	0.928846	0.999078	-5.73542	FALSE	9266	cytohesin 2 [Source:HGNC Symbol;Acc:HGNC:9502]	protein_coding
SST	MDD	ENSG00000105447	GRWD1	2.86281	-0.724961	-0.919019	0.360074	0.954432	-5.15354	FALSE	83743	glutamate rich WD repeat containing 1 [Source:HGNC Symbol;Acc:HGNC:21270]	protein_coding
SST	MDD	ENSG00000105464	GRIN2D	5.82408	0.40543	1.74761	0.0832912	0.883176	-4.99265	FALSE	2906	glutamate ionotropic receptor NMDA type subunit 2D [Source:HGNC Symbol;Acc:HGNC:4588]	protein_coding
SST	MDD	ENSG00000105467	SYNGR4	-3.2566	-0.663319	-0.663273	0.508528	0.980514	-5.06018	FALSE	23546	synaptogyrin 4 [Source:HGNC Symbol;Acc:HGNC:11502]	protein_coding
SST	MDD	ENSG00000105472	CLEC11A	-2.22969	-0.367768	-0.302023	0.763198	0.99554	-5.16057	FALSE	6320	C-type lectin domain containing 11A [Source:HGNC Symbol;Acc:HGNC:10576]	protein_coding
SST	MDD	ENSG00000105479	ODAD1	-0.30323	0.091604	0.0809872	0.935598	0.999078	-5.21119	FALSE	93233	outer dynein arm docking complex subunit 1 [Source:HGNC Symbol;Acc:HGNC:26560]	protein_coding
SST	MDD	ENSG00000105483	CARD8	1.73862	0.341233	0.415415	0.678638	0.990872	-5.32703	FALSE	22900	caspase recruitment domain family member 8 [Source:HGNC Symbol;Acc:HGNC:17057]	protein_coding
SST	MDD	ENSG00000105486	LIG1	4.89552	-0.00641328	-0.0178823	0.985765	0.999563	-6.12072	FALSE	3978	DNA ligase 1 [Source:HGNC Symbol;Acc:HGNC:6598]	protein_coding
SST	MDD	ENSG00000105492	SIGLEC6	-2.63818	-0.12396	-0.117828	0.906416	0.999078	-5.21597	FALSE	946	sialic acid binding Ig like lectin 6 [Source:HGNC Symbol;Acc:HGNC:10875]	protein_coding
SST	MDD	ENSG00000105497	ZNF175	3.19824	1.18089	1.80561	0.0736825	0.871195	-4.20097	FALSE	7728	zinc finger protein 175 [Source:HGNC Symbol;Acc:HGNC:12964]	protein_coding
SST	MDD	ENSG00000105499	PLA2G4C	5.91937	-0.0545757	-0.219479	0.826679	0.99731	-6.52836	FALSE	8605	phospholipase A2 group IVC [Source:HGNC Symbol;Acc:HGNC:9037]	protein_coding
SST	MDD	ENSG00000105507	CABP5	-2.1187	-2.02311	-1.93965	0.0549534	0.841561	-3.89339	FALSE	56344	calcium binding protein 5 [Source:HGNC Symbol;Acc:HGNC:13714]	protein_coding
SST	MDD	ENSG00000105509	HAS1	0.526859	-1.01532	-0.90945	0.365079	0.954432	-4.95949	FALSE	3036	hyaluronan synthase 1 [Source:HGNC Symbol;Acc:HGNC:4818]	protein_coding
SST	MDD	ENSG00000105514	RAB3D	2.34133	-1.06071	-1.20872	0.229335	0.936834	-4.80287	FALSE	9545	RAB3D, member RAS oncogene family [Source:HGNC Symbol;Acc:HGNC:9779]	protein_coding
SST	MDD	ENSG00000105516	DBP	2.12158	2.59042	2.8234	0.00563134	0.692151	-2.33338	FALSE	1628	D-box binding PAR bZIP transcription factor [Source:HGNC Symbol;Acc:HGNC:2697]	protein_coding
SST	MDD	ENSG00000105518	TMEM205	0.538442	-0.92358	-0.857325	0.393108	0.959184	-4.98724	FALSE	374882	transmembrane protein 205 [Source:HGNC Symbol;Acc:HGNC:29631]	protein_coding
SST	MDD	ENSG00000105519	CAPS	-2.39216	-0.0278719	-0.0261382	0.979194	0.999563	-5.20863	FALSE	828	calcyphosine [Source:HGNC Symbol;Acc:HGNC:1487]	protein_coding
SST	MDD	ENSG00000105520	PLPPR2	5.55661	-0.16396	-0.622871	0.534644	0.982551	-6.22226	FALSE	64748	phospholipid phosphatase related 2 [Source:HGNC Symbol;Acc:HGNC:29566]	protein_coding
SST	MDD	ENSG00000105523	FAM83E	-3.60208	0.284732	0.267971	0.789218	0.99731	-5.19541	FALSE	54854	family with sequence similarity 83 member E [Source:HGNC Symbol;Acc:HGNC:25972]	protein_coding
SST	MDD	ENSG00000105538	RASIP1	-0.953848	-1.40823	-1.31982	0.189603	0.920856	-4.59816	FALSE	54922	Ras interacting protein 1 [Source:HGNC Symbol;Acc:HGNC:24716]	protein_coding
SST	MDD	ENSG00000105549	THEG	-2.78701	0.645476	0.593241	0.554224	0.982911	-5.08441	FALSE	51298	theg spermatid protein [Source:HGNC Symbol;Acc:HGNC:13706]	protein_coding
SST	MDD	ENSG00000105552	BCAT2	2.23595	-0.63409	-0.747129	0.456562	0.969739	-5.21817	FALSE	587	branched chain amino acid transaminase 2 [Source:HGNC Symbol;Acc:HGNC:977]	protein_coding
SST	MDD	ENSG00000105556	MIER2	3.70554	-0.0813214	-0.166803	0.867827	0.998365	-5.69981	FALSE	54531	MIER family member 2 [Source:HGNC Symbol;Acc:HGNC:29210]	protein_coding
SST	MDD	ENSG00000105559	PLEKHA4	-1.59374	0.320208	0.318942	0.750368	0.994891	-5.21985	FALSE	57664	pleckstrin homology domain containing A4 [Source:HGNC Symbol;Acc:HGNC:14339]	protein_coding
SST	MDD	ENSG00000105568	PPP2R1A	6.1795	-0.111546	-0.566156	0.572428	0.982911	-6.55569	FALSE	5518	protein phosphatase 2 scaffold subunit Aalpha [Source:HGNC Symbol;Acc:HGNC:9302]	protein_coding
SST	MDD	ENSG00000105576	TNPO2	6.30606	0.0123861	0.0716837	0.942982	0.999078	-6.72167	FALSE	30000	transportin 2 [Source:HGNC Symbol;Acc:HGNC:19998]	protein_coding
SST	MDD	ENSG00000105605	CACNG7	6.10861	-0.00791238	-0.0392068	0.968796	0.999563	-6.62111	FALSE	59284	calcium voltage-gated channel auxiliary subunit gamma 7 [Source:HGNC Symbol;Acc:HGNC:13626]	protein_coding
SST	MDD	ENSG00000105607	GCDH	0.0135506	0.182617	0.157814	0.87489	0.998759	-5.20559	FALSE	2639	glutaryl-CoA dehydrogenase [Source:HGNC Symbol;Acc:HGNC:4189]	protein_coding
SST	MDD	ENSG00000105612	DNASE2	-2.50963	-2.51766	-2.20125	0.0297831	0.815812	-3.52736	FALSE	1777	deoxyribonuclease 2, lysosomal [Source:HGNC Symbol;Acc:HGNC:2960]	protein_coding
SST	MDD	ENSG00000105613	MAST1	6.88991	-0.0423357	-0.262193	0.793657	0.99731	-6.97183	FALSE	22983	microtubule associated serine/threonine kinase 1 [Source:HGNC Symbol;Acc:HGNC:19034]	protein_coding
SST	MDD	ENSG00000105617	LENG1	-1.28795	1.32205	1.07786	0.283428	0.942395	-4.79011	FALSE	79165	leukocyte receptor cluster member 1 [Source:HGNC Symbol;Acc:HGNC:15502]	protein_coding
SST	MDD	ENSG00000105618	PRPF31	3.46523	-0.118081	-0.216576	0.828935	0.99731	-5.79629	FALSE	26121	pre-mRNA processing factor 31 [Source:HGNC Symbol;Acc:HGNC:15446]	protein_coding
SST	MDD	ENSG00000105619	TFPT	2.34858	0.362093	0.468364	0.640441	0.988713	-5.40259	FALSE	29844	TCF3 fusion partner [Source:HGNC Symbol;Acc:HGNC:13630]	protein_coding
SST	MDD	ENSG00000105639	JAK3	2.0526	-1.37599	-1.55328	0.123195	0.908822	-4.44973	FALSE	3718	Janus kinase 3 [Source:HGNC Symbol;Acc:HGNC:6193]	protein_coding
SST	MDD	ENSG00000105640	RPL18A	1.80085	-0.0635852	-0.0751665	0.940217	0.999078	-5.4291	FALSE	6142	ribosomal protein L18a [Source:HGNC Symbol;Acc:HGNC:10311]	protein_coding
SST	MDD	ENSG00000105641	SLC5A5	-2.77802	-0.720069	-0.732635	0.465322	0.973054	-5.04306	FALSE	6528	solute carrier family 5 member 5 [Source:HGNC Symbol;Acc:HGNC:11040]	protein_coding
SST	MDD	ENSG00000105642	KCNN1	2.88847	0.64778	0.801994	0.424266	0.96317	-5.26341	FALSE	3780	potassium calcium-activated channel subfamily N member 1 [Source:HGNC Symbol;Acc:HGNC:6290]	protein_coding
SST	MDD	ENSG00000105643	ARRDC2	-2.5678	2.32076	2.09135	0.0387732	0.8193	-3.68929	FALSE	27106	arrestin domain containing 2 [Source:HGNC Symbol;Acc:HGNC:25225]	protein_coding
SST	MDD	ENSG00000105649	RAB3A	6.46379	-0.0462852	-0.265245	0.791311	0.99731	-6.83191	FALSE	5864	RAB3A, member RAS oncogene family [Source:HGNC Symbol;Acc:HGNC:9777]	protein_coding
SST	MDD	ENSG00000105655	ISYNA1	1.11321	1.60844	1.49101	0.138789	0.913112	-4.4818	FALSE	51477	inositol-3-phosphate synthase 1 [Source:HGNC Symbol;Acc:HGNC:29821]	protein_coding
SST	MDD	ENSG00000105656	ELL	5.37061	0.163879	0.587389	0.558132	0.982911	-6.15072	FALSE	8178	elongation factor for RNA polymerase II [Source:HGNC Symbol;Acc:HGNC:23114]	protein_coding
SST	MDD	ENSG00000105662	CRTC1	6.41668	-0.216466	-1.07135	0.286331	0.942811	-6.17921	FALSE	23373	CREB regulated transcription coactivator 1 [Source:HGNC Symbol;Acc:HGNC:16062]	protein_coding
SST	MDD	ENSG00000105669	COPE	2.99434	-0.602683	-0.917627	0.360799	0.954432	-5.32729	FALSE	11316	COPI coat complex subunit epsilon [Source:HGNC Symbol;Acc:HGNC:2234]	protein_coding
SST	MDD	ENSG00000105671	DDX49	0.164459	-0.0447229	-0.0386081	0.969272	0.999563	-5.25493	FALSE	54555	DEAD-box helicase 49 [Source:HGNC Symbol;Acc:HGNC:18684]	protein_coding
SST	MDD	ENSG00000105676	ARMC6	2.86788	1.61159	1.95267	0.0533708	0.839535	-3.92132	FALSE	93436	armadillo repeat containing 6 [Source:HGNC Symbol;Acc:HGNC:25049]	protein_coding
SST	MDD	ENSG00000105677	TMEM147	-2.18347	1.64779	1.39441	0.165972	0.917144	-4.51854	FALSE	10430	transmembrane protein 147 [Source:HGNC Symbol;Acc:HGNC:30414]	protein_coding
SST	MDD	ENSG00000105679	GAPDHS	-3.89597	-2.02074	-1.98862	0.0491976	0.839535	-3.82787	FALSE	26330	glyceraldehyde-3-phosphate dehydrogenase, spermatogenic [Source:HGNC Symbol;Acc:HGNC:24864]	protein_coding
SST	MDD	ENSG00000105695	MAG	-0.212666	-1.51558	-1.33679	0.184019	0.920388	-4.59752	FALSE	4099	myelin associated glycoprotein [Source:HGNC Symbol;Acc:HGNC:6783]	protein_coding
SST	MDD	ENSG00000105696	TMEM59L	6.65606	0.257328	1.51652	0.132223	0.912032	-5.81997	FALSE	25789	transmembrane protein 59 like [Source:HGNC Symbol;Acc:HGNC:13237]	protein_coding
SST	MDD	ENSG00000105698	USF2	4.76591	0.227477	0.647559	0.518604	0.980514	-5.87747	FALSE	7392	upstream transcription factor 2, c-fos interacting [Source:HGNC Symbol;Acc:HGNC:12594]	protein_coding
SST	MDD	ENSG00000105699	LSR	2.47209	0.0176684	0.0255257	0.979681	0.999563	-5.56143	FALSE	51599	lipolysis stimulated lipoprotein receptor [Source:HGNC Symbol;Acc:HGNC:29572]	protein_coding
SST	MDD	ENSG00000105700	KXD1	2.08679	-0.357984	-0.407746	0.684243	0.990872	-5.36944	FALSE	79036	KxDL motif containing 1 [Source:HGNC Symbol;Acc:HGNC:28420]	protein_coding
SST	MDD	ENSG00000105701	FKBP8	6.92439	0.133976	0.912537	0.363459	0.954432	-6.63765	FALSE	23770	FKBP prolyl isomerase 8 [Source:HGNC Symbol;Acc:HGNC:3724]	protein_coding
SST	MDD	ENSG00000105705	SUGP1	5.22945	-0.359373	-1.23802	0.218315	0.931676	-5.5656	FALSE	57794	SURP and G-patch domain containing 1 [Source:HGNC Symbol;Acc:HGNC:18643]	protein_coding
SST	MDD	ENSG00000105708	ZNF14	3.63659	-0.197319	-0.316532	0.752192	0.995124	-5.59364	FALSE	7561	zinc finger protein 14 [Source:HGNC Symbol;Acc:HGNC:12924]	protein_coding
SST	MDD	ENSG00000105711	SCN1B	3.22787	0.723206	1.16227	0.247611	0.940349	-5.05991	FALSE	6324	sodium voltage-gated channel beta subunit 1 [Source:HGNC Symbol;Acc:HGNC:10586]	protein_coding
SST	MDD	ENSG00000105717	PBX4	3.74404	0.0798796	0.165064	0.869193	0.998365	-5.73552	FALSE	80714	PBX homeobox 4 [Source:HGNC Symbol;Acc:HGNC:13403]	protein_coding
SST	MDD	ENSG00000105722	ERF	0.355376	2.7269	2.44253	0.0161583	0.768953	-3.10012	FALSE	2077	ETS2 repressor factor [Source:HGNC Symbol;Acc:HGNC:3444]	protein_coding
SST	MDD	ENSG00000105723	GSK3A	4.7309	0.0425257	0.128209	0.898215	0.999078	-6.15441	FALSE	2931	glycogen synthase kinase 3 alpha [Source:HGNC Symbol;Acc:HGNC:4616]	protein_coding
SST	MDD	ENSG00000105726	ATP13A1	5.02671	0.0279084	0.0922964	0.926629	0.999078	-6.22025	FALSE	57130	ATPase 13A1 [Source:HGNC Symbol;Acc:HGNC:24215]	protein_coding
SST	MDD	ENSG00000105732	ZNF574	3.93739	1.20265	2.30852	0.0228181	0.789525	-3.40245	FALSE	64763	zinc finger protein 574 [Source:HGNC Symbol;Acc:HGNC:26166]	protein_coding
SST	MDD	ENSG00000105737	GRIK5	6.73182	0.0180746	0.122685	0.902578	0.999078	-6.91431	FALSE	2901	glutamate ionotropic receptor kainate type subunit 5 [Source:HGNC Symbol;Acc:HGNC:4583]	protein_coding
SST	MDD	ENSG00000105738	SIPA1L3	7.7087	-0.196913	-1.61567	0.108997	0.898789	-6.10156	FALSE	23094	signal induced proliferation associated 1 like 3 [Source:HGNC Symbol;Acc:HGNC:23801]	protein_coding
SST	MDD	ENSG00000105750	ZNF85	0.226709	-0.876724	-0.793579	0.42913	0.964819	-5.01262	FALSE	7639	zinc finger protein 85 [Source:HGNC Symbol;Acc:HGNC:13160]	protein_coding
SST	MDD	ENSG00000105755	ETHE1	-0.246578	-1.16465	-1.06184	0.290609	0.944108	-4.82102	FALSE	23474	ETHE1 persulfide dioxygenase [Source:HGNC Symbol;Acc:HGNC:23287]	protein_coding
SST	MDD	ENSG00000105767	CADM4	5.19069	-0.0533817	-0.203092	0.839434	0.99731	-6.24834	FALSE	199731	cell adhesion molecule 4 [Source:HGNC Symbol;Acc:HGNC:30825]	protein_coding
SST	MDD	ENSG00000105771	SMG9	5.33154	0.311645	1.11012	0.269339	0.940374	-5.70786	FALSE	56006	SMG9 nonsense mediated mRNA decay factor [Source:HGNC Symbol;Acc:HGNC:25763]	protein_coding
SST	MDD	ENSG00000105778	AVL9	6.51864	0.279181	1.51871	0.131672	0.912032	-5.67555	FALSE	23080	AVL9 cell migration associated [Source:HGNC Symbol;Acc:HGNC:28994]	protein_coding
SST	MDD	ENSG00000105784	RUNDC3B	5.96423	-0.0557586	-0.268137	0.78909	0.99731	-6.5099	FALSE	154661	RUN domain containing 3B [Source:HGNC Symbol;Acc:HGNC:30286]	protein_coding
SST	MDD	ENSG00000105792	CFAP69	4.09145	0.0873914	0.194437	0.846188	0.997353	-5.86978	FALSE	79846	cilia and flagella associated protein 69 [Source:HGNC Symbol;Acc:HGNC:26107]	protein_coding
SST	MDD	ENSG00000105793	GTPBP10	4.20006	-0.126994	-0.307592	0.758967	0.995124	-5.86039	FALSE	85865	GTP binding protein 10 [Source:HGNC Symbol;Acc:HGNC:25106]	protein_coding
SST	MDD	ENSG00000105793	GTPBP10	4.20006	-0.126994	-0.307592	0.758967	0.995124	-5.86039	FALSE	101927446	GTP binding protein 10 [Source:HGNC Symbol;Acc:HGNC:25106]	protein_coding
SST	MDD	ENSG00000105808	RASA4	-3.23628	-0.284787	-0.274314	0.784352	0.99731	-5.19219	FALSE	10156	RAS p21 protein activator 4 [Source:HGNC Symbol;Acc:HGNC:23181]	protein_coding
SST	MDD	ENSG00000105810	CDK6	5.74675	0.289188	1.08273	0.28127	0.942395	-5.88828	FALSE	1021	cyclin dependent kinase 6 [Source:HGNC Symbol;Acc:HGNC:1777]	protein_coding
SST	MDD	ENSG00000105819	PMPCB	2.92814	0.328139	0.553931	0.580738	0.982911	-5.49923	FALSE	9512	peptidase, mitochondrial processing subunit beta [Source:HGNC Symbol;Acc:HGNC:9119]	protein_coding
SST	MDD	ENSG00000105821	DNAJC2	2.84569	-0.0650439	-0.09588	0.923788	0.999078	-5.51741	FALSE	27000	DnaJ heat shock protein family (Hsp40) member C2 [Source:HGNC Symbol;Acc:HGNC:13192]	protein_coding
SST	MDD	ENSG00000105829	BET1	-1.39537	-0.321174	-0.260228	0.795169	0.99731	-5.17505	FALSE	10282	Bet1 golgi vesicular membrane trafficking protein [Source:HGNC Symbol;Acc:HGNC:14562]	protein_coding
SST	MDD	ENSG00000105835	NAMPT	3.62091	0.0977577	0.155506	0.876704	0.998811	-5.66955	FALSE	10135	nicotinamide phosphoribosyltransferase [Source:HGNC Symbol;Acc:HGNC:30092]	protein_coding
SST	MDD	ENSG00000105849	POLR1F	1.1889	1.4571	1.42554	0.1568	0.91411	-4.54177	FALSE	221830	RNA polymerase I subunit F [Source:HGNC Symbol;Acc:HGNC:18027]	protein_coding
SST	MDD	ENSG00000105851	PIK3CG	0.910325	-0.598212	-0.625642	0.532831	0.982551	-5.19528	FALSE	5294	phosphatidylinositol-4,5-bisphosphate 3-kinase catalytic subunit gamma [Source:HGNC Symbol;Acc:HGNC:8978]	protein_coding
SST	MDD	ENSG00000105852	PON3	0.142811	0.594641	0.639525	0.523796	0.981385	-5.16677	FALSE	5446	paraoxonase 3 [Source:HGNC Symbol;Acc:HGNC:9206]	protein_coding
SST	MDD	ENSG00000105854	PON2	1.33058	0.0885637	0.0903864	0.928143	0.999078	-5.32468	FALSE	5445	paraoxonase 2 [Source:HGNC Symbol;Acc:HGNC:9205]	protein_coding
SST	MDD	ENSG00000105855	ITGB8	4.53183	0.0681924	0.135547	0.892424	0.999078	-5.98533	FALSE	3696	integrin subunit beta 8 [Source:HGNC Symbol;Acc:HGNC:6163]	protein_coding
SST	MDD	ENSG00000105856	HBP1	4.35892	-0.320164	-0.79202	0.430034	0.964819	-5.65846	FALSE	26959	HMG-box transcription factor 1 [Source:HGNC Symbol;Acc:HGNC:23200]	protein_coding
SST	MDD	ENSG00000105865	DUS4L	-0.0925073	-0.313719	-0.267614	0.789492	0.99731	-5.22361	FALSE	11062	dihydrouridine synthase 4 like [Source:HGNC Symbol;Acc:HGNC:21517]	protein_coding
SST	MDD	ENSG00000105866	SP4	4.85448	0.180548	0.578741	0.563934	0.982911	-5.99572	FALSE	6671	Sp4 transcription factor [Source:HGNC Symbol;Acc:HGNC:11209]	protein_coding
SST	MDD	ENSG00000105875	WDR91	4.11404	-0.464046	-0.886703	0.377152	0.954591	-5.44639	FALSE	29062	WD repeat domain 91 [Source:HGNC Symbol;Acc:HGNC:24997]	protein_coding
SST	MDD	ENSG00000105877	DNAH11	5.15815	0.146742	0.50573	0.614047	0.986859	-6.19783	FALSE	8701	dynein axonemal heavy chain 11 [Source:HGNC Symbol;Acc:HGNC:2942]	protein_coding
SST	MDD	ENSG00000105879	CBLL1	3.30816	-0.217563	-0.384706	0.70119	0.992223	-5.60433	FALSE	79872	Cbl proto-oncogene like 1 [Source:HGNC Symbol;Acc:HGNC:21225]	protein_coding
SST	MDD	ENSG00000105880	DLX5	1.80029	-1.16163	-1.33931	0.1832	0.920388	-4.71397	FALSE	1749	distal-less homeobox 5 [Source:HGNC Symbol;Acc:HGNC:2918]	protein_coding
SST	MDD	ENSG00000105887	MTPN	5.04253	0.0949576	0.291272	0.771385	0.996397	-6.17994	FALSE	136319	myotrophin [Source:HGNC Symbol;Acc:HGNC:15667]	protein_coding
SST	MDD	ENSG00000105889	STEAP1B	4.58326	0.00369408	0.0101164	0.991946	0.999563	-6.11227	FALSE	256227	STEAP family member 1B [Source:HGNC Symbol;Acc:HGNC:41907]	protein_coding
SST	MDD	ENSG00000105889	STEAP1B	4.58326	0.00369408	0.0101164	0.991946	0.999563	-6.11227	FALSE	401312	STEAP family member 1B [Source:HGNC Symbol;Acc:HGNC:41907]	protein_coding
SST	MDD	ENSG00000105894	PTN	4.94575	0.178926	0.556601	0.578918	0.982911	-6.07784	FALSE	5764	pleiotrophin [Source:HGNC Symbol;Acc:HGNC:9630]	protein_coding
SST	MDD	ENSG00000105926	PALS2	6.75343	-0.0564512	-0.350518	0.726612	0.993159	-6.88386	FALSE	51678	protein associated with LIN7 2, MAGUK p55 family member [Source:HGNC Symbol;Acc:HGNC:18167]	protein_coding
SST	MDD	ENSG00000105928	GSDME	5.98121	-0.263775	-1.18025	0.240419	0.940051	-5.8839	FALSE	1687	gasdermin E [Source:HGNC Symbol;Acc:HGNC:2810]	protein_coding
SST	MDD	ENSG00000105929	ATP6V0A4	1.03005	1.05824	1.31452	0.191376	0.922848	-4.76964	FALSE	50617	ATPase H+ transporting V0 subunit a4 [Source:HGNC Symbol;Acc:HGNC:866]	protein_coding
SST	MDD	ENSG00000105939	ZC3HAV1	3.2067	-0.502387	-0.681005	0.497283	0.980514	-5.33465	FALSE	56829	zinc finger CCCH-type containing, antiviral 1 [Source:HGNC Symbol;Acc:HGNC:23721]	protein_coding
SST	MDD	ENSG00000105948	TTC26	3.49966	-0.246075	-0.537868	0.591743	0.982911	-5.6629	FALSE	79989	tetratricopeptide repeat domain 26 [Source:HGNC Symbol;Acc:HGNC:21882]	protein_coding
SST	MDD	ENSG00000105953	OGDH	6.35737	-0.0866918	-0.521317	0.603182	0.985913	-6.61661	FALSE	4967	oxoglutarate dehydrogenase [Source:HGNC Symbol;Acc:HGNC:8124]	protein_coding
SST	MDD	ENSG00000105963	ADAP1	0.565674	-0.521188	-0.465133	0.642745	0.988713	-5.19308	FALSE	11033	ArfGAP with dual PH domains 1 [Source:HGNC Symbol;Acc:HGNC:16486]	protein_coding
SST	MDD	ENSG00000105967	TFEC	3.42754	0.669425	1.28284	0.202213	0.926613	-5.17707	FALSE	22797	transcription factor EC [Source:HGNC Symbol;Acc:HGNC:11754]	protein_coding
SST	MDD	ENSG00000105968	H2AZ2	4.73829	-0.0507169	-0.148826	0.88196	0.999078	-6.11456	FALSE	94239	H2A.Z variant histone 2 [Source:HGNC Symbol;Acc:HGNC:20664]	protein_coding
SST	MDD	ENSG00000105971	CAV2	-3.41118	-0.805308	-0.793468	0.429194	0.964819	-4.99631	FALSE	858	caveolin 2 [Source:HGNC Symbol;Acc:HGNC:1528]	protein_coding
SST	MDD	ENSG00000105974	CAV1	-1.89391	-0.273886	-0.272331	0.785872	0.99731	-5.2121	FALSE	857	caveolin 1 [Source:HGNC Symbol;Acc:HGNC:1527]	protein_coding
SST	MDD	ENSG00000105976	MET	3.17412	-0.369195	-0.578299	0.564231	0.982911	-5.50471	FALSE	4233	MET proto-oncogene, receptor tyrosine kinase [Source:HGNC Symbol;Acc:HGNC:7029]	protein_coding
SST	MDD	ENSG00000105982	RNF32	1.47631	-0.374843	-0.375155	0.708259	0.993159	-5.27077	FALSE	140545	ring finger protein 32 [Source:HGNC Symbol;Acc:HGNC:17118]	protein_coding
SST	MDD	ENSG00000105983	LMBR1	6.90959	0.100938	0.603535	0.547381	0.982911	-6.77892	FALSE	64327	limb development membrane protein 1 [Source:HGNC Symbol;Acc:HGNC:13243]	protein_coding
SST	MDD	ENSG00000105989	WNT2	-1.46616	-1.56993	-1.51911	0.131571	0.912032	-4.40981	FALSE	7472	Wnt family member 2 [Source:HGNC Symbol;Acc:HGNC:12780]	protein_coding
SST	MDD	ENSG00000105993	DNAJB6	5.83696	-0.0202451	-0.0847591	0.932605	0.999078	-6.50488	FALSE	10049	DnaJ heat shock protein family (Hsp40) member B6 [Source:HGNC Symbol;Acc:HGNC:14888]	protein_coding
SST	MDD	ENSG00000106003	LFNG	-1.77779	0.780864	0.662544	0.508993	0.980514	-5.05298	FALSE	3955	LFNG O-fucosylpeptide 3-beta-N-acetylglucosaminyltransferase [Source:HGNC Symbol;Acc:HGNC:6560]	protein_coding
SST	MDD	ENSG00000106009	BRAT1	3.99843	0.69998	1.65114	0.101529	0.895361	-4.62987	FALSE	221927	BRCA1 associated ATM activator 1 [Source:HGNC Symbol;Acc:HGNC:21701]	protein_coding
SST	MDD	ENSG00000106012	IQCE	6.30039	0.151054	0.768459	0.443842	0.969443	-6.40535	FALSE	23288	IQ motif containing E [Source:HGNC Symbol;Acc:HGNC:29171]	protein_coding
SST	MDD	ENSG00000106013	ANKRD7	5.80595	-0.133313	-0.572845	0.567906	0.982911	-6.30248	FALSE	56311	ankyrin repeat domain 7 [Source:HGNC Symbol;Acc:HGNC:18588]	protein_coding
SST	MDD	ENSG00000106018	VIPR2	2.63306	-0.0412546	-0.0582927	0.95362	0.999563	-5.51909	FALSE	7434	vasoactive intestinal peptide receptor 2 [Source:HGNC Symbol;Acc:HGNC:12695]	protein_coding
SST	MDD	ENSG00000106025	TSPAN12	1.60056	2.39141	2.73803	0.00719868	0.695597	-2.48253	FALSE	23554	tetraspanin 12 [Source:HGNC Symbol;Acc:HGNC:21641]	protein_coding
SST	MDD	ENSG00000106028	SSBP1	5.58904	-0.0783415	-0.321588	0.748368	0.994891	-6.34801	FALSE	6742	single stranded DNA binding protein 1 [Source:HGNC Symbol;Acc:HGNC:11317]	protein_coding
SST	MDD	ENSG00000106034	CPED1	5.0773	0.613062	2.23153	0.0276501	0.812243	-4.07862	FALSE	79974	cadherin like and PC-esterase domain containing 1 [Source:HGNC Symbol;Acc:HGNC:26159]	protein_coding
SST	MDD	ENSG00000106049	HIBADH	5.3029	-0.200128	-0.679672	0.498124	0.980514	-6.10174	FALSE	11112	3-hydroxyisobutyrate dehydrogenase [Source:HGNC Symbol;Acc:HGNC:4907]	protein_coding
SST	MDD	ENSG00000106052	TAX1BP1	5.96862	-0.0974026	-0.435975	0.6637	0.98943	-6.49749	FALSE	8887	Tax1 binding protein 1 [Source:HGNC Symbol;Acc:HGNC:11575]	protein_coding
SST	MDD	ENSG00000106066	CPVL	3.24967	0.6373	1.16764	0.245448	0.940349	-5.16642	FALSE	54504	carboxypeptidase vitellogenic like [Source:HGNC Symbol;Acc:HGNC:14399]	protein_coding
SST	MDD	ENSG00000106069	CHN2	-1.48886	2.0798	1.68398	0.0949894	0.893301	-4.213	FALSE	1124	chimerin 2 [Source:HGNC Symbol;Acc:HGNC:1944]	protein_coding
SST	MDD	ENSG00000106070	GRB10	7.15129	0.102932	0.765519	0.445583	0.969443	-6.83872	FALSE	2887	growth factor receptor bound protein 10 [Source:HGNC Symbol;Acc:HGNC:4564]	protein_coding
SST	MDD	ENSG00000106077	ABHD11	-0.660334	-0.436829	-0.36092	0.718844	0.993159	-5.17141	FALSE	83451	abhydrolase domain containing 11 [Source:HGNC Symbol;Acc:HGNC:16407]	protein_coding
SST	MDD	ENSG00000106078	COBL	6.65989	0.0115721	0.0662801	0.947274	0.999078	-6.86071	FALSE	23242	cordon-bleu WH2 repeat protein [Source:HGNC Symbol;Acc:HGNC:22199]	protein_coding
SST	MDD	ENSG00000106080	FKBP14	-1.59861	0.255739	0.2131	0.831639	0.99731	-5.1749	FALSE	55033	FKBP prolyl isomerase 14 [Source:HGNC Symbol;Acc:HGNC:18625]	protein_coding
SST	MDD	ENSG00000106086	PLEKHA8	4.61491	0.236695	0.626569	0.532225	0.982551	-5.89657	FALSE	84725	pleckstrin homology domain containing A8 [Source:HGNC Symbol;Acc:HGNC:30037]	protein_coding
SST	MDD	ENSG00000106089	STX1A	5.36643	-0.457137	-1.78024	0.0777657	0.871294	-4.88006	FALSE	6804	syntaxin 1A [Source:HGNC Symbol;Acc:HGNC:11433]	protein_coding
SST	MDD	ENSG00000106100	NOD1	2.08936	0.00342009	0.00378252	0.996989	0.999563	-5.38722	FALSE	10392	nucleotide binding oligomerization domain containing 1 [Source:HGNC Symbol;Acc:HGNC:16390]	protein_coding
SST	MDD	ENSG00000106105	GARS1	5.09646	-0.868447	-2.44942	0.0158684	0.765679	-3.35557	FALSE	2617	glycyl-tRNA synthetase 1 [Source:HGNC Symbol;Acc:HGNC:4162]	protein_coding
SST	MDD	ENSG00000106113	CRHR2	4.57616	0.535174	1.38781	0.167968	0.917144	-5.24	FALSE	1395	corticotropin releasing hormone receptor 2 [Source:HGNC Symbol;Acc:HGNC:2358]	protein_coding
SST	MDD	ENSG00000106123	EPHB6	8.06175	0.204382	1.36696	0.176004	0.919198	-6.72758	FALSE	2051	EPH receptor B6 [Source:HGNC Symbol;Acc:HGNC:3396]	protein_coding
SST	MDD	ENSG00000106125	MINDY4	-1.77919	-2.24177	-1.91783	0.0576954	0.844411	-3.9245	FALSE	84182	MINDY lysine 48 deubiquitinase 4 [Source:HGNC Symbol;Acc:HGNC:21916]	protein_coding
SST	MDD	ENSG00000106128	GHRHR	1.09909	-2.0149	-2.32453	0.0219119	0.78293	-3.28434	FALSE	2692	growth hormone releasing hormone receptor [Source:HGNC Symbol;Acc:HGNC:4266]	protein_coding
SST	MDD	ENSG00000106133	NSUN5P2	-1.96041	-2.38369	-2.04796	0.0429185	0.82572	-3.74977	FALSE		NSUN5 pseudogene 2 [Source:HGNC Symbol;Acc:HGNC:16609]	transcribed_unprocessed_pseudogene
SST	MDD	ENSG00000106144	CASP2	2.97654	-0.749365	-1.10214	0.272778	0.940898	-5.05738	FALSE	835	caspase 2 [Source:HGNC Symbol;Acc:HGNC:1503]	protein_coding
SST	MDD	ENSG00000106153	CHCHD2	2.74446	-0.382977	-0.643776	0.521045	0.980514	-5.55038	FALSE	51142	coiled-coil-helix-coiled-coil-helix domain containing 2 [Source:HGNC Symbol;Acc:HGNC:21645]	protein_coding
SST	MDD	ENSG00000106211	HSPB1	-0.587773	-0.00219661	-0.0017342	0.998619	0.999563	-5.19027	FALSE	3315	heat shock protein family B (small) member 1 [Source:HGNC Symbol;Acc:HGNC:5246]	protein_coding
SST	MDD	ENSG00000106236	NPTX2	3.1318	-0.419186	-0.605449	0.546114	0.982911	-5.52622	FALSE	4885	neuronal pentraxin 2 [Source:HGNC Symbol;Acc:HGNC:7953]	protein_coding
SST	MDD	ENSG00000106244	PDAP1	5.11478	-0.365823	-1.29189	0.199071	0.924966	-5.40759	FALSE	11333	PDGFA associated protein 1 [Source:HGNC Symbol;Acc:HGNC:14634]	protein_coding
SST	MDD	ENSG00000106245	BUD31	0.804348	-0.232168	-0.220135	0.826169	0.99731	-5.30561	FALSE	8896	BUD31 homolog [Source:HGNC Symbol;Acc:HGNC:29629]	protein_coding
SST	MDD	ENSG00000106246	PTCD1	-3.49697	-0.495324	-0.443082	0.658567	0.98943	-5.15629	FALSE	26024	pentatricopeptide repeat domain 1 [Source:HGNC Symbol;Acc:HGNC:22198]	protein_coding
SST	MDD	ENSG00000106258	CYP3A5	3.60998	-0.648526	-1.25602	0.211739	0.929995	-5.05573	FALSE	1577	cytochrome P450 family 3 subfamily A member 5 [Source:HGNC Symbol;Acc:HGNC:2638]	protein_coding
SST	MDD	ENSG00000106261	ZKSCAN1	6.17899	0.0967299	0.563893	0.573962	0.982911	-6.53653	FALSE	7586	zinc finger with KRAB and SCAN domains 1 [Source:HGNC Symbol;Acc:HGNC:13101]	protein_coding
SST	MDD	ENSG00000106263	EIF3B	4.86318	-0.37254	-1.06144	0.29079	0.944108	-5.64965	FALSE	8662	eukaryotic translation initiation factor 3 subunit B [Source:HGNC Symbol;Acc:HGNC:3280]	protein_coding
SST	MDD	ENSG00000106266	SNX8	4.46757	-0.00690851	-0.0167094	0.986698	0.999563	-5.98678	FALSE	29886	sorting nexin 8 [Source:HGNC Symbol;Acc:HGNC:14972]	protein_coding
SST	MDD	ENSG00000106268	NUDT1	-2.86869	0.379145	0.332817	0.739899	0.993602	-5.16555	FALSE	4521	nudix hydrolase 1 [Source:HGNC Symbol;Acc:HGNC:8048]	protein_coding
SST	MDD	ENSG00000106278	PTPRZ1	6.72112	0.368794	2.07776	0.0400329	0.8193	-4.78382	FALSE	5803	protein tyrosine phosphatase receptor type Z1 [Source:HGNC Symbol;Acc:HGNC:9685]	protein_coding
SST	MDD	ENSG00000106290	TAF6	2.01034	-1.63435	-1.76484	0.080334	0.878322	-4.15759	FALSE	6878	TATA-box binding protein associated factor 6 [Source:HGNC Symbol;Acc:HGNC:11540]	protein_coding
SST	MDD	ENSG00000106299	WASL	5.7457	-0.0339969	-0.147822	0.88275	0.999078	-6.50809	FALSE	8976	WASP like actin nucleation promoting factor [Source:HGNC Symbol;Acc:HGNC:12735]	protein_coding
SST	MDD	ENSG00000106302	HYAL4	-0.120207	1.06423	1.06218	0.290456	0.944108	-4.8712	FALSE	23553	hyaluronidase 4 [Source:HGNC Symbol;Acc:HGNC:5323]	protein_coding
SST	MDD	ENSG00000106304	SPAM1	0.0475016	0.165591	0.166871	0.867775	0.998365	-5.27782	FALSE	6677	sperm adhesion molecule 1 [Source:HGNC Symbol;Acc:HGNC:11217]	protein_coding
SST	MDD	ENSG00000106305	AIMP2	1.02354	2.17883	2.23195	0.0276218	0.812243	-3.45026	FALSE	7965	aminoacyl tRNA synthetase complex interacting multifunctional protein 2 [Source:HGNC Symbol;Acc:HGNC:20609]	protein_coding
SST	MDD	ENSG00000106327	TFR2	2.20946	0.634696	0.669481	0.504575	0.980514	-5.18183	FALSE	7036	transferrin receptor 2 [Source:HGNC Symbol;Acc:HGNC:11762]	protein_coding
SST	MDD	ENSG00000106328	FSCN3	-3.41445	0.226454	0.214259	0.830737	0.99731	-5.20555	FALSE	29999	fascin actin-bundling protein 3 [Source:HGNC Symbol;Acc:HGNC:3961]	protein_coding
SST	MDD	ENSG00000106330	MOSPD3	-1.78289	0.370942	0.315347	0.753089	0.995124	-5.16023	FALSE	64598	motile sperm domain containing 3 [Source:HGNC Symbol;Acc:HGNC:25078]	protein_coding
SST	MDD	ENSG00000106333	PCOLCE	-3.0101	-1.13825	-0.987639	0.325472	0.947969	-4.86201	FALSE	5118	procollagen C-endopeptidase enhancer [Source:HGNC Symbol;Acc:HGNC:8738]	protein_coding
SST	MDD	ENSG00000106341	PPP1R17	0.350312	2.55984	2.62756	0.00981347	0.705809	-2.74961	FALSE	10842	protein phosphatase 1 regulatory subunit 17 [Source:HGNC Symbol;Acc:HGNC:16973]	protein_coding
SST	MDD	ENSG00000106344	RBM28	5.50742	0.178327	0.701194	0.484646	0.978275	-6.09634	FALSE	55131	RNA binding motif protein 28 [Source:HGNC Symbol;Acc:HGNC:21863]	protein_coding
SST	MDD	ENSG00000106346	USP42	4.98035	-0.11562	-0.415968	0.678234	0.990872	-6.11741	FALSE	84132	ubiquitin specific peptidase 42 [Source:HGNC Symbol;Acc:HGNC:20068]	protein_coding
SST	MDD	ENSG00000106348	IMPDH1	3.80197	-0.638178	-1.27815	0.203857	0.926713	-5.09718	FALSE	3614	inosine monophosphate dehydrogenase 1 [Source:HGNC Symbol;Acc:HGNC:6052]	protein_coding
SST	MDD	ENSG00000106351	AGFG2	2.9997	0.0203456	0.0304784	0.97574	0.999563	-5.6159	FALSE	3268	ArfGAP with FG repeats 2 [Source:HGNC Symbol;Acc:HGNC:5177]	protein_coding
SST	MDD	ENSG00000106355	LSM5	0.754634	-1.3405	-1.35469	0.178259	0.919675	-4.60665	FALSE	23658	LSM5 homolog, U6 small nuclear RNA and mRNA degradation associated [Source:HGNC Symbol;Acc:HGNC:17162]	protein_coding
SST	MDD	ENSG00000106366	SERPINE1	-2.74317	-0.0164014	-0.0169104	0.986538	0.999563	-5.22238	FALSE	5054	serpin family E member 1 [Source:HGNC Symbol;Acc:HGNC:8583]	protein_coding
SST	MDD	ENSG00000106367	AP1S1	1.94982	-0.722156	-0.820995	0.413405	0.961881	-5.15729	FALSE	1174	adaptor related protein complex 1 subunit sigma 1 [Source:HGNC Symbol;Acc:HGNC:559]	protein_coding
SST	MDD	ENSG00000106392	C1GALT1	5.11842	0.413144	1.13013	0.260853	0.940349	-5.52419	FALSE	56913	core 1 synthase, glycoprotein-N-acetylgalactosamine 3-beta-galactosyltransferase 1 [Source:HGNC Symbol;Acc:HGNC:24337]	protein_coding
SST	MDD	ENSG00000106397	PLOD3	1.93114	0.0139744	0.0134717	0.989276	0.999563	-5.33624	FALSE	8985	procollagen-lysine,2-oxoglutarate 5-dioxygenase 3 [Source:HGNC Symbol;Acc:HGNC:9083]	protein_coding
SST	MDD	ENSG00000106399	RPA3	-2.50197	0.793751	0.703543	0.483187	0.977754	-5.03321	FALSE	6119	replication protein A3 [Source:HGNC Symbol;Acc:HGNC:10291]	protein_coding
SST	MDD	ENSG00000106400	ZNHIT1	-0.19423	-1.77593	-1.52215	0.130808	0.912032	-4.39871	FALSE	10467	zinc finger HIT-type containing 1 [Source:HGNC Symbol;Acc:HGNC:21688]	protein_coding
SST	MDD	ENSG00000106404	CLDN15	-1.71613	-1.88881	-1.56428	0.120591	0.908822	-4.3448	FALSE	24146	claudin 15 [Source:HGNC Symbol;Acc:HGNC:2036]	protein_coding
SST	MDD	ENSG00000106410	NOBOX	-2.99689	-2.02246	-1.99762	0.0481978	0.837318	-3.81489	FALSE	135935	NOBOX oogenesis homeobox [Source:HGNC Symbol;Acc:HGNC:22448]	protein_coding
SST	MDD	ENSG00000106415	GLCCI1	6.02643	-0.0844699	-0.387608	0.699047	0.991903	-6.49337	FALSE	113263	glucocorticoid induced 1 [Source:HGNC Symbol;Acc:HGNC:18713]	protein_coding
SST	MDD	ENSG00000106436	MYL10	-3.5659	0.47181	0.461046	0.645666	0.988934	-5.14416	FALSE	93408	myosin light chain 10 [Source:HGNC Symbol;Acc:HGNC:29825]	protein_coding
SST	MDD	ENSG00000106443	PHF14	7.04924	0.016611	0.11936	0.905206	0.999078	-7.02834	FALSE	9678	PHD finger protein 14 [Source:HGNC Symbol;Acc:HGNC:22203]	protein_coding
SST	MDD	ENSG00000106459	NRF1	6.21513	0.211862	1.0269	0.306697	0.947969	-6.0884	FALSE	4899	nuclear respiratory factor 1 [Source:HGNC Symbol;Acc:HGNC:7996]	protein_coding
SST	MDD	ENSG00000106460	TMEM106B	4.5627	0.315786	0.82262	0.412484	0.961881	-5.73538	FALSE	54664	transmembrane protein 106B [Source:HGNC Symbol;Acc:HGNC:22407]	protein_coding
SST	MDD	ENSG00000106462	EZH2	2.84724	0.395457	0.743457	0.458772	0.970171	-5.50076	FALSE	2146	enhancer of zeste 2 polycomb repressive complex 2 subunit [Source:HGNC Symbol;Acc:HGNC:3527]	protein_coding
SST	MDD	ENSG00000106477	CEP41	3.1605	1.03107	1.5809	0.11674	0.908349	-4.55031	FALSE	95681	centrosomal protein 41 [Source:HGNC Symbol;Acc:HGNC:12370]	protein_coding
SST	MDD	ENSG00000106479	ZNF862	4.57798	-0.254368	-0.651361	0.516157	0.980514	-5.83187	FALSE	643641	zinc finger protein 862 [Source:HGNC Symbol;Acc:HGNC:34519]	protein_coding
SST	MDD	ENSG00000106483	SFRP4	3.60757	0.250322	0.422081	0.67378	0.99002	-5.69905	FALSE	6424	secreted frizzled related protein 4 [Source:HGNC Symbol;Acc:HGNC:10778]	protein_coding
SST	MDD	ENSG00000106484	MEST	5.09109	-0.0162013	-0.055258	0.956032	0.999563	-6.30699	FALSE	4232	mesoderm specific transcript [Source:HGNC Symbol;Acc:HGNC:7028]	protein_coding
SST	MDD	ENSG00000106511	MEOX2	0.111699	-0.493096	-0.446141	0.656363	0.98943	-5.16688	FALSE	4223	mesenchyme homeobox 2 [Source:HGNC Symbol;Acc:HGNC:7014]	protein_coding
SST	MDD	ENSG00000106524	ANKMY2	3.66678	0.45249	0.738334	0.461866	0.971464	-5.44849	FALSE	57037	ankyrin repeat and MYND domain containing 2 [Source:HGNC Symbol;Acc:HGNC:25370]	protein_coding
SST	MDD	ENSG00000106526	ACTR3C	4.22172	0.129858	0.285951	0.775447	0.996951	-5.8303	FALSE	653857	actin related protein 3C [Source:HGNC Symbol;Acc:HGNC:37282]	protein_coding
SST	MDD	ENSG00000106536	POU6F2	6.3615	-0.137932	-0.599459	0.550086	0.982911	-6.58941	FALSE	11281	POU class 6 homeobox 2 [Source:HGNC Symbol;Acc:HGNC:21694]	protein_coding
SST	MDD	ENSG00000106537	TSPAN13	3.89424	-0.0261683	-0.0558777	0.955539	0.999563	-5.93624	FALSE	27075	tetraspanin 13 [Source:HGNC Symbol;Acc:HGNC:21643]	protein_coding
SST	MDD	ENSG00000106538	RARRES2	-3.10768	0.44244	0.391339	0.696295	0.991011	-5.16843	FALSE	5919	retinoic acid receptor responder 2 [Source:HGNC Symbol;Acc:HGNC:9868]	protein_coding
SST	MDD	ENSG00000106541	AGR2	-0.0273075	-1.13729	-1.15784	0.249409	0.940349	-4.78744	FALSE	10551	anterior gradient 2, protein disulphide isomerase family member [Source:HGNC Symbol;Acc:HGNC:328]	protein_coding
SST	MDD	ENSG00000106546	AHR	3.99054	0.0549782	0.0996333	0.920815	0.999078	-5.78263	FALSE	196	aryl hydrocarbon receptor [Source:HGNC Symbol;Acc:HGNC:348]	protein_coding
SST	MDD	ENSG00000106554	CHCHD3	7.02372	0.0927805	0.65186	0.515836	0.980514	-6.81066	FALSE	54927	coiled-coil-helix-coiled-coil-helix domain containing 3 [Source:HGNC Symbol;Acc:HGNC:21906]	protein_coding
SST	MDD	ENSG00000106560	GIMAP2	-2.99229	0.978121	0.865018	0.38889	0.957402	-4.94673	FALSE	26157	GTPase, IMAP family member 2 [Source:HGNC Symbol;Acc:HGNC:21789]	protein_coding
SST	MDD	ENSG00000106565	TMEM176B	-2.45894	0.797148	0.685835	0.494244	0.980343	-5.03451	FALSE	28959	transmembrane protein 176B [Source:HGNC Symbol;Acc:HGNC:29596]	protein_coding
SST	MDD	ENSG00000106571	GLI3	4.93609	-0.0748003	-0.195587	0.84529	0.997353	-6.15907	FALSE	2737	GLI family zinc finger 3 [Source:HGNC Symbol;Acc:HGNC:4319]	protein_coding
SST	MDD	ENSG00000106588	PSMA2	-2.86222	-0.103947	-0.089025	0.929222	0.999078	-5.1968	FALSE	5683	proteasome 20S subunit alpha 2 [Source:HGNC Symbol;Acc:HGNC:9531]	protein_coding
SST	MDD	ENSG00000106591	MRPL32	0.279164	0.0859985	0.0768695	0.938865	0.999078	-5.24297	FALSE	64983	mitochondrial ribosomal protein L32 [Source:HGNC Symbol;Acc:HGNC:14035]	protein_coding
SST	MDD	ENSG00000106603	COA1	5.74144	0.277445	1.21102	0.228454	0.936369	-5.78519	FALSE	55744	cytochrome c oxidase assembly factor 1 [Source:HGNC Symbol;Acc:HGNC:21868]	protein_coding
SST	MDD	ENSG00000106605	BLVRA	3.60913	-1.02433	-1.83979	0.0684652	0.866957	-4.17555	FALSE	644	biliverdin reductase A [Source:HGNC Symbol;Acc:HGNC:1062]	protein_coding
SST	MDD	ENSG00000106608	URGCP	5.11482	0.142029	0.442852	0.658732	0.98943	-6.09984	FALSE	55665	upregulator of cell proliferation [Source:HGNC Symbol;Acc:HGNC:30890]	protein_coding
SST	MDD	ENSG00000106609	TMEM248	4.85497	-0.67607	-1.68806	0.0942018	0.893301	-4.79127	FALSE	55069	transmembrane protein 248 [Source:HGNC Symbol;Acc:HGNC:25476]	protein_coding
SST	MDD	ENSG00000106610	STAG3L4	5.22749	-0.156238	-0.50268	0.616183	0.986859	-6.11068	FALSE		stromal antigen 3-like 4 (pseudogene) [Source:HGNC Symbol;Acc:HGNC:33887]	transcribed_unprocessed_pseudogene
SST	MDD	ENSG00000106615	RHEB	5.26301	0.169109	0.539724	0.590466	0.982911	-6.17416	FALSE	6009	Ras homolog, mTORC1 binding [Source:HGNC Symbol;Acc:HGNC:10011]	protein_coding
SST	MDD	ENSG00000106617	PRKAG2	7.45997	0.0218936	0.184087	0.85428	0.997618	-7.26373	FALSE	51422	protein kinase AMP-activated non-catalytic subunit gamma 2 [Source:HGNC Symbol;Acc:HGNC:9386]	protein_coding
SST	MDD	ENSG00000106624	AEBP1	-0.510982	-1.29257	-1.03585	0.302519	0.947969	-4.82387	FALSE	165	AE binding protein 1 [Source:HGNC Symbol;Acc:HGNC:303]	protein_coding
SST	MDD	ENSG00000106628	POLD2	1.50379	-1.03415	-1.25301	0.21283	0.929995	-4.77856	FALSE	5425	DNA polymerase delta 2, accessory subunit [Source:HGNC Symbol;Acc:HGNC:9176]	protein_coding
SST	MDD	ENSG00000106633	GCK	1.24565	-0.117812	-0.109702	0.912843	0.999078	-5.33643	FALSE	2645	glucokinase [Source:HGNC Symbol;Acc:HGNC:4195]	protein_coding
SST	MDD	ENSG00000106635	BCL7B	3.82889	0.809763	1.46053	0.146964	0.913112	-4.8407	FALSE	9275	BAF chromatin remodeling complex subunit BCL7B [Source:HGNC Symbol;Acc:HGNC:1005]	protein_coding
SST	MDD	ENSG00000106636	YKT6	3.57805	-0.677902	-1.10733	0.27054	0.940898	-5.15065	FALSE	10652	YKT6 v-SNARE homolog [Source:HGNC Symbol;Acc:HGNC:16959]	protein_coding
SST	MDD	ENSG00000106638	TBL2	1.48635	-0.937855	-1.08123	0.281933	0.942395	-4.91234	FALSE	26608	transducin beta like 2 [Source:HGNC Symbol;Acc:HGNC:11586]	protein_coding
SST	MDD	ENSG00000106648	GALNTL5	0.999297	0.219612	0.244353	0.807407	0.99731	-5.35865	FALSE	168391	polypeptide N-acetylgalactosaminyltransferase like 5 [Source:HGNC Symbol;Acc:HGNC:21725]	protein_coding
SST	MDD	ENSG00000106665	CLIP2	7.22664	0.0315438	0.248857	0.80393	0.99731	-7.14911	FALSE	7461	CAP-Gly domain containing linker protein 2 [Source:HGNC Symbol;Acc:HGNC:2586]	protein_coding
SST	MDD	ENSG00000106682	EIF4H	5.64541	0.122385	0.533075	0.595045	0.983395	-6.32239	FALSE	7458	eukaryotic translation initiation factor 4H [Source:HGNC Symbol;Acc:HGNC:12741]	protein_coding
SST	MDD	ENSG00000106683	LIMK1	5.69394	0.167869	0.692042	0.490353	0.979901	-6.2552	FALSE	3984	LIM domain kinase 1 [Source:HGNC Symbol;Acc:HGNC:6613]	protein_coding
SST	MDD	ENSG00000106686	SPATA6L	5.26967	0.241263	0.840268	0.40256	0.961459	-5.91612	FALSE	55064	spermatogenesis associated 6 like [Source:HGNC Symbol;Acc:HGNC:25472]	protein_coding
SST	MDD	ENSG00000106688	SLC1A1	5.61445	0.490437	1.80858	0.0732178	0.871195	-4.78997	FALSE	6505	solute carrier family 1 member 1 [Source:HGNC Symbol;Acc:HGNC:10939]	protein_coding
SST	MDD	ENSG00000106689	LHX2	1.23946	-0.236846	-0.213629	0.831228	0.99731	-5.26293	FALSE	9355	LIM homeobox 2 [Source:HGNC Symbol;Acc:HGNC:6594]	protein_coding
SST	MDD	ENSG00000106692	FKTN	5.21859	-0.0387506	-0.151878	0.879558	0.998811	-6.25892	FALSE	2218	fukutin [Source:HGNC Symbol;Acc:HGNC:3622]	protein_coding
SST	MDD	ENSG00000106701	FSD1L	5.33091	-0.108022	-0.404371	0.686716	0.990872	-6.25056	FALSE	83856	fibronectin type III and SPRY domain containing 1 like [Source:HGNC Symbol;Acc:HGNC:13753]	protein_coding
SST	MDD	ENSG00000106714	CNTNAP3	5.45653	0.12758	0.503095	0.615892	0.986859	-6.27591	FALSE	79937	contactin associated protein family member 3 [Source:HGNC Symbol;Acc:HGNC:13834]	protein_coding
SST	MDD	ENSG00000106723	SPIN1	6.90934	-0.097728	-0.73216	0.46561	0.973054	-6.7526	FALSE	10927	spindlin 1 [Source:HGNC Symbol;Acc:HGNC:11243]	protein_coding
SST	MDD	ENSG00000106733	NMRK1	3.24272	-0.32318	-0.544688	0.587058	0.982911	-5.53668	FALSE	54981	nicotinamide riboside kinase 1 [Source:HGNC Symbol;Acc:HGNC:26057]	protein_coding
SST	MDD	ENSG00000106771	TMEM245	6.07132	-0.0890363	-0.399603	0.690215	0.990872	-6.52545	FALSE	23731	transmembrane protein 245 [Source:HGNC Symbol;Acc:HGNC:1363]	protein_coding
SST	MDD	ENSG00000106772	PRUNE2	5.78899	-0.0646481	-0.288827	0.773251	0.996397	-6.4511	FALSE	158471	prune homolog 2 with BCH domain [Source:HGNC Symbol;Acc:HGNC:25209]	protein_coding
SST	MDD	ENSG00000106780	MEGF9	5.88187	-0.250015	-1.15879	0.249021	0.940349	-5.8785	FALSE	1955	multiple EGF like domains 9 [Source:HGNC Symbol;Acc:HGNC:3234]	protein_coding
SST	MDD	ENSG00000106785	TRIM14	3.40706	-0.116018	-0.196459	0.84461	0.99731	-5.71215	FALSE	9830	tripartite motif containing 14 [Source:HGNC Symbol;Acc:HGNC:16283]	protein_coding
SST	MDD	ENSG00000106789	CORO2A	4.11691	0.200137	0.439952	0.660825	0.98943	-5.80355	FALSE	7464	coronin 2A [Source:HGNC Symbol;Acc:HGNC:2255]	protein_coding
SST	MDD	ENSG00000106799	TGFBR1	1.57354	-0.932593	-1.01969	0.31009	0.947969	-4.96984	FALSE	7046	transforming growth factor beta receptor 1 [Source:HGNC Symbol;Acc:HGNC:11772]	protein_coding
SST	MDD	ENSG00000106803	SEC61B	-0.95728	0.542033	0.434853	0.664511	0.98943	-5.13544	FALSE	10952	SEC61 translocon subunit beta [Source:HGNC Symbol;Acc:HGNC:16993]	protein_coding
SST	MDD	ENSG00000106804	C5	2.52345	-0.72454	-1.00158	0.318721	0.947969	-5.1172	FALSE	727	complement C5 [Source:HGNC Symbol;Acc:HGNC:1331]	protein_coding
SST	MDD	ENSG00000106823	ECM2	-3.74237	-0.206411	-0.197148	0.844071	0.99731	-5.21172	FALSE	1842	extracellular matrix protein 2 [Source:HGNC Symbol;Acc:HGNC:3154]	protein_coding
SST	MDD	ENSG00000106829	TLE4	5.964	-0.252754	-1.09142	0.277444	0.942152	-5.96738	FALSE	7091	TLE family member 4, transcriptional corepressor [Source:HGNC Symbol;Acc:HGNC:11840]	protein_coding
SST	MDD	ENSG00000106852	LHX6	7.2023	0.133602	1.00062	0.319181	0.947969	-6.69126	FALSE	26468	LIM homeobox 6 [Source:HGNC Symbol;Acc:HGNC:21735]	protein_coding
SST	MDD	ENSG00000106853	PTGR1	2.70759	0.184336	0.261947	0.793847	0.99731	-5.50438	FALSE	22949	prostaglandin reductase 1 [Source:HGNC Symbol;Acc:HGNC:18429]	protein_coding
SST	MDD	ENSG00000106868	SUSD1	6.17849	0.11832	0.604895	0.54648	0.982911	-6.45485	FALSE	64420	sushi domain containing 1 [Source:HGNC Symbol;Acc:HGNC:25413]	protein_coding
SST	MDD	ENSG00000106927	AMBP	-1.30533	-1.44393	-1.16116	0.248063	0.940349	-4.73084	FALSE	259	alpha-1-microglobulin/bikunin precursor [Source:HGNC Symbol;Acc:HGNC:453]	protein_coding
SST	MDD	ENSG00000106948	AKNA	6.16686	-0.0724539	-0.336641	0.737022	0.993159	-6.56612	FALSE	80709	AT-hook transcription factor [Source:HGNC Symbol;Acc:HGNC:24108]	protein_coding
SST	MDD	ENSG00000106976	DNM1	9.12031	-0.0138433	-0.173082	0.863086	0.998365	-8.6127	FALSE	1759	dynamin 1 [Source:HGNC Symbol;Acc:HGNC:2972]	protein_coding
SST	MDD	ENSG00000106991	ENG	-1.00522	0.136017	0.121637	0.903406	0.999078	-5.2174	FALSE	2022	endoglin [Source:HGNC Symbol;Acc:HGNC:3349]	protein_coding
SST	MDD	ENSG00000106992	AK1	-3.29765	-0.0458137	-0.0451425	0.964075	0.999563	-5.22383	FALSE	203	adenylate kinase 1 [Source:HGNC Symbol;Acc:HGNC:361]	protein_coding
SST	MDD	ENSG00000106993	CDC37L1	4.34987	-0.133316	-0.279535	0.780353	0.99731	-5.91004	FALSE	55664	cell division cycle 37 like 1, HSP90 cochaperone [Source:HGNC Symbol;Acc:HGNC:17179]	protein_coding
SST	MDD	ENSG00000107020	PLGRKT	5.30352	0.0305653	0.106905	0.915057	0.999078	-6.25575	FALSE	55848	plasminogen receptor with a C-terminal lysine [Source:HGNC Symbol;Acc:HGNC:23633]	protein_coding
SST	MDD	ENSG00000107021	TBC1D13	3.89228	0.257379	0.512047	0.609633	0.986514	-5.74057	FALSE	54662	TBC1 domain family member 13 [Source:HGNC Symbol;Acc:HGNC:25571]	protein_coding
SST	MDD	ENSG00000107036	RIC1	5.97843	0.212598	1.02379	0.308153	0.947969	-6.0726	FALSE	57589	RIC1 homolog, RAB6A GEF complex partner 1 [Source:HGNC Symbol;Acc:HGNC:17686]	protein_coding
SST	MDD	ENSG00000107077	KDM4C	7.40553	0.0925261	0.764014	0.446476	0.969443	-6.94544	FALSE	23081	lysine demethylase 4C [Source:HGNC Symbol;Acc:HGNC:17071]	protein_coding
SST	MDD	ENSG00000107099	DOCK8	4.13407	-0.464904	-0.948936	0.34471	0.949876	-5.49612	FALSE	81704	dedicator of cytokinesis 8 [Source:HGNC Symbol;Acc:HGNC:19191]	protein_coding
SST	MDD	ENSG00000107104	KANK1	5.36429	-0.119717	-0.385554	0.700563	0.992223	-6.24238	FALSE	23189	KN motif and ankyrin repeat domains 1 [Source:HGNC Symbol;Acc:HGNC:19309]	protein_coding
SST	MDD	ENSG00000107105	ELAVL2	8.02312	0.0406339	0.318147	0.751299	0.995122	-7.60391	FALSE	1993	ELAV like RNA binding protein 2 [Source:HGNC Symbol;Acc:HGNC:3313]	protein_coding
SST	MDD	ENSG00000107130	NCS1	7.16719	0.0438885	0.350484	0.726638	0.993159	-7.08266	FALSE	23413	neuronal calcium sensor 1 [Source:HGNC Symbol;Acc:HGNC:3953]	protein_coding
SST	MDD	ENSG00000107140	TESK1	2.80756	-0.443017	-0.694269	0.488961	0.979383	-5.43723	FALSE	7016	testis associated actin remodelling kinase 1 [Source:HGNC Symbol;Acc:HGNC:11731]	protein_coding
SST	MDD	ENSG00000107147	KCNT1	8.4053	0.0844401	0.852944	0.396534	0.960293	-7.54317	FALSE	57582	potassium sodium-activated channel subfamily T member 1 [Source:HGNC Symbol;Acc:HGNC:18865]	protein_coding
SST	MDD	ENSG00000107164	FUBP3	6.15951	0.0618779	0.305487	0.760566	0.995148	-6.61049	FALSE	8939	far upstream element binding protein 3 [Source:HGNC Symbol;Acc:HGNC:4005]	protein_coding
SST	MDD	ENSG00000107165	TYRP1	-2.13266	-1.52377	-1.38162	0.169857	0.917301	-4.54459	FALSE	7306	tyrosinase related protein 1 [Source:HGNC Symbol;Acc:HGNC:12450]	protein_coding
SST	MDD	ENSG00000107175	CREB3	0.688818	-1.56348	-1.3658	0.174756	0.919198	-4.57442	FALSE	10488	cAMP responsive element binding protein 3 [Source:HGNC Symbol;Acc:HGNC:2347]	protein_coding
SST	MDD	ENSG00000107185	RGP1	4.32435	-0.764669	-1.9269	0.0565419	0.84366	-4.23009	FALSE	9827	RGP1 homolog, RAB6A GEF complex partner 1 [Source:HGNC Symbol;Acc:HGNC:21965]	protein_coding
SST	MDD	ENSG00000107186	MPDZ	7.78144	-0.00585478	-0.0467886	0.962781	0.999563	-7.45468	FALSE	8777	multiple PDZ domain crumbs cell polarity complex component [Source:HGNC Symbol;Acc:HGNC:7208]	protein_coding
SST	MDD	ENSG00000107201	DDX58	3.81171	0.700466	1.20725	0.229897	0.937103	-5.11672	FALSE	23586	DExD/H-box helicase 58 [Source:HGNC Symbol;Acc:HGNC:19102]	protein_coding
SST	MDD	ENSG00000107223	EDF1	4.43607	0.244571	0.689621	0.491869	0.980343	-5.79441	FALSE	8721	endothelial differentiation related factor 1 [Source:HGNC Symbol;Acc:HGNC:3164]	protein_coding
SST	MDD	ENSG00000107242	PIP5K1B	7.88006	-0.0865737	-0.55603	0.579954	0.982911	-7.3832	FALSE	8395	phosphatidylinositol-4-phosphate 5-kinase type 1 beta [Source:HGNC Symbol;Acc:HGNC:8995]	protein_coding
SST	MDD	ENSG00000107249	GLIS3	6.48505	0.190739	0.718069	0.474743	0.97439	-6.52001	FALSE	169792	GLIS family zinc finger 3 [Source:HGNC Symbol;Acc:HGNC:28510]	protein_coding
SST	MDD	ENSG00000107262	BAG1	2.38737	1.77438	2.41112	0.0175412	0.768953	-3.11924	FALSE	573	BAG cochaperone 1 [Source:HGNC Symbol;Acc:HGNC:937]	protein_coding
SST	MDD	ENSG00000107263	RAPGEF1	7.63924	0.0656044	0.606208	0.545611	0.982911	-7.23596	FALSE	2889	Rap guanine nucleotide exchange factor 1 [Source:HGNC Symbol;Acc:HGNC:4568]	protein_coding
SST	MDD	ENSG00000107281	NPDC1	5.79983	-0.157409	-0.615556	0.539445	0.982911	-6.30687	FALSE	56654	neural proliferation, differentiation and control 1 [Source:HGNC Symbol;Acc:HGNC:7899]	protein_coding
SST	MDD	ENSG00000107282	APBA1	7.88151	-0.0586253	-0.577884	0.56451	0.982911	-7.36432	FALSE	320	amyloid beta precursor protein binding family A member 1 [Source:HGNC Symbol;Acc:HGNC:578]	protein_coding
SST	MDD	ENSG00000107290	SETX	6.51097	-0.160809	-0.959564	0.339355	0.947969	-6.34588	FALSE	23064	senataxin [Source:HGNC Symbol;Acc:HGNC:445]	protein_coding
SST	MDD	ENSG00000107295	SH3GL2	6.99227	-0.262856	-1.75101	0.0826996	0.881533	-5.50505	FALSE	6456	SH3 domain containing GRB2 like 2, endophilin A1 [Source:HGNC Symbol;Acc:HGNC:10831]	protein_coding
SST	MDD	ENSG00000107317	PTGDS	1.61283	-0.575972	-0.590756	0.555882	0.982911	-5.21366	FALSE	5730	prostaglandin D2 synthase [Source:HGNC Symbol;Acc:HGNC:9592]	protein_coding
SST	MDD	ENSG00000107331	ABCA2	7.08419	0.00521276	0.0354298	0.971801	0.999563	-7.12652	FALSE	20	ATP binding cassette subfamily A member 2 [Source:HGNC Symbol;Acc:HGNC:32]	protein_coding
SST	MDD	ENSG00000107338	SHB	-2.1622	0.571815	0.45832	0.647617	0.989075	-5.11678	FALSE	6461	SH2 domain containing adaptor protein B [Source:HGNC Symbol;Acc:HGNC:10838]	protein_coding
SST	MDD	ENSG00000107341	UBE2R2	5.88301	-0.199819	-0.899782	0.37018	0.954591	-6.14461	FALSE	54926	ubiquitin conjugating enzyme E2 R2 [Source:HGNC Symbol;Acc:HGNC:19907]	protein_coding
SST	MDD	ENSG00000107362	ABHD17B	3.4645	0.137651	0.226787	0.821006	0.99731	-5.6481	FALSE	51104	abhydrolase domain containing 17B, depalmitoylase [Source:HGNC Symbol;Acc:HGNC:24278]	protein_coding
SST	MDD	ENSG00000107371	EXOSC3	-1.04352	0.495466	0.390876	0.696636	0.991053	-5.13739	FALSE	51010	exosome component 3 [Source:HGNC Symbol;Acc:HGNC:17944]	protein_coding
SST	MDD	ENSG00000107372	ZFAND5	5.29304	0.176074	0.56793	0.571227	0.982911	-6.15148	FALSE	7763	zinc finger AN1-type containing 5 [Source:HGNC Symbol;Acc:HGNC:13008]	protein_coding
SST	MDD	ENSG00000107404	DVL1	4.87621	0.219425	0.663352	0.508478	0.980514	-5.94081	FALSE	1855	dishevelled segment polarity protein 1 [Source:HGNC Symbol;Acc:HGNC:3084]	protein_coding
SST	MDD	ENSG00000107438	PDLIM1	0.264397	1.14646	1.22561	0.222932	0.934496	-4.77202	FALSE	9124	PDZ and LIM domain 1 [Source:HGNC Symbol;Acc:HGNC:2067]	protein_coding
SST	MDD	ENSG00000107443	CCNJ	-1.94688	-0.393697	-0.317702	0.751306	0.995122	-5.1548	FALSE	54619	cyclin J [Source:HGNC Symbol;Acc:HGNC:23434]	protein_coding
SST	MDD	ENSG00000107447	DNTT	-1.30716	-1.42626	-1.35767	0.177315	0.919198	-4.59138	FALSE	1791	DNA nucleotidylexotransferase [Source:HGNC Symbol;Acc:HGNC:2983]	protein_coding
SST	MDD	ENSG00000107485	GATA3	-1.77948	-0.450166	-0.397376	0.691851	0.990872	-5.15924	FALSE	2625	GATA binding protein 3 [Source:HGNC Symbol;Acc:HGNC:4172]	protein_coding
SST	MDD	ENSG00000107518	ATRNL1	9.22713	0.085644	0.978449	0.331218	0.947969	-8.2217	FALSE	26033	attractin like 1 [Source:HGNC Symbol;Acc:HGNC:29063]	protein_coding
SST	MDD	ENSG00000107521	HPS1	4.13513	0.187001	0.388614	0.698304	0.99187	-5.84668	FALSE	3257	HPS1 biogenesis of lysosomal organelles complex 3 subunit 1 [Source:HGNC Symbol;Acc:HGNC:5163]	protein_coding
SST	MDD	ENSG00000107537	PHYH	0.219997	0.0799814	0.0732216	0.941761	0.999078	-5.23471	FALSE	5264	phytanoyl-CoA 2-hydroxylase [Source:HGNC Symbol;Acc:HGNC:8940]	protein_coding
SST	MDD	ENSG00000107551	RASSF4	4.80724	0.11071	0.384506	0.701337	0.992223	-6.11708	FALSE	83937	Ras association domain family member 4 [Source:HGNC Symbol;Acc:HGNC:20793]	protein_coding
SST	MDD	ENSG00000107554	DNMBP	5.49153	-0.36102	-1.2269	0.222451	0.933903	-5.58204	FALSE	23268	dynamin binding protein [Source:HGNC Symbol;Acc:HGNC:30373]	protein_coding
SST	MDD	ENSG00000107560	RAB11FIP2	3.90261	0.004584	0.0081722	0.993494	0.999563	-5.78858	FALSE	22841	RAB11 family interacting protein 2 [Source:HGNC Symbol;Acc:HGNC:29152]	protein_coding
SST	MDD	ENSG00000107562	CXCL12	-1.37249	-1.70544	-1.47694	0.142517	0.913112	-4.44154	FALSE	6387	C-X-C motif chemokine ligand 12 [Source:HGNC Symbol;Acc:HGNC:10672]	protein_coding
SST	MDD	ENSG00000107566	ERLIN1	3.32355	-0.518365	-0.757784	0.450182	0.969443	-5.30235	FALSE	10613	ER lipid raft associated 1 [Source:HGNC Symbol;Acc:HGNC:16947]	protein_coding
SST	MDD	ENSG00000107581	EIF3A	6.14015	-0.0634164	-0.324602	0.746092	0.994731	-6.61578	FALSE	8661	eukaryotic translation initiation factor 3 subunit A [Source:HGNC Symbol;Acc:HGNC:3271]	protein_coding
SST	MDD	ENSG00000107593	PKD2L1	0.502632	-1.43352	-1.48746	0.139721	0.913112	-4.4697	FALSE	9033	polycystin 2 like 1, transient receptor potential cation channel [Source:HGNC Symbol;Acc:HGNC:9011]	protein_coding
SST	MDD	ENSG00000107611	CUBN	4.78379	0.0599304	0.163124	0.870717	0.998365	-6.16088	FALSE	8029	cubilin [Source:HGNC Symbol;Acc:HGNC:2548]	protein_coding
SST	MDD	ENSG00000107614	TRDMT1	3.57361	-0.089528	-0.162708	0.871043	0.998365	-5.69128	FALSE	1787	tRNA aspartic acid methyltransferase 1 [Source:HGNC Symbol;Acc:HGNC:2977]	protein_coding
SST	MDD	ENSG00000107625	DDX50	4.0592	-0.771243	-1.65533	0.100676	0.895361	-4.56769	FALSE	79009	DExD-box helicase 50 [Source:HGNC Symbol;Acc:HGNC:17906]	protein_coding
SST	MDD	ENSG00000107643	MAPK8	7.01711	0.000967033	0.00692008	0.994491	0.999563	-7.04674	FALSE	5599	mitogen-activated protein kinase 8 [Source:HGNC Symbol;Acc:HGNC:6881]	protein_coding
SST	MDD	ENSG00000107651	SEC23IP	4.57968	0.586819	1.43634	0.153711	0.913112	-5.04729	FALSE	11196	SEC23 interacting protein [Source:HGNC Symbol;Acc:HGNC:17018]	protein_coding
SST	MDD	ENSG00000107669	ATE1	6.63334	-0.00216697	-0.0126944	0.989894	0.999563	-6.83437	FALSE	11101	arginyltransferase 1 [Source:HGNC Symbol;Acc:HGNC:782]	protein_coding
SST	MDD	ENSG00000107672	NSMCE4A	1.44867	-0.102976	-0.0993516	0.921038	0.999078	-5.29877	FALSE	54780	NSE4 homolog A, SMC5-SMC6 complex component [Source:HGNC Symbol;Acc:HGNC:25935]	protein_coding
SST	MDD	ENSG00000107679	PLEKHA1	5.57516	-0.14788	-0.559194	0.577153	0.982911	-6.30994	FALSE	59338	pleckstrin homology domain containing A1 [Source:HGNC Symbol;Acc:HGNC:14335]	protein_coding
SST	MDD	ENSG00000107719	PALD1	3.63251	-0.614608	-1.0788	0.283008	0.942395	-5.18414	FALSE	27143	phosphatase domain containing paladin 1 [Source:HGNC Symbol;Acc:HGNC:23530]	protein_coding
SST	MDD	ENSG00000107731	UNC5B	3.97213	-1.06399	-1.96706	0.0516652	0.839535	-4.05323	FALSE	219699	unc-5 netrin receptor B [Source:HGNC Symbol;Acc:HGNC:12568]	protein_coding
SST	MDD	ENSG00000107736	CDH23	4.8201	0.0960675	0.309005	0.757896	0.995124	-6.26016	FALSE	64072	cadherin related 23 [Source:HGNC Symbol;Acc:HGNC:13733]	protein_coding
SST	MDD	ENSG00000107738	VSIR	-3.464	-1.90494	-1.7899	0.0761908	0.871195	-4.08778	FALSE	64115	V-set immunoregulatory receptor [Source:HGNC Symbol;Acc:HGNC:30085]	protein_coding
SST	MDD	ENSG00000107742	SPOCK2	8.20067	0.132324	1.33726	0.185069	0.920388	-6.91514	FALSE	9806	SPARC (osteonectin), cwcv and kazal like domains proteoglycan 2 [Source:HGNC Symbol;Acc:HGNC:13564]	protein_coding
SST	MDD	ENSG00000107745	MICU1	6.67157	-0.060254	-0.36293	0.717346	0.993159	-6.85206	FALSE	10367	mitochondrial calcium uptake 1 [Source:HGNC Symbol;Acc:HGNC:1530]	protein_coding
SST	MDD	ENSG00000107758	PPP3CB	6.24206	0.207157	1.20273	0.231633	0.937538	-5.97472	FALSE	5532	protein phosphatase 3 catalytic subunit beta [Source:HGNC Symbol;Acc:HGNC:9315]	protein_coding
SST	MDD	ENSG00000107771	CCSER2	6.87001	-0.111147	-0.700406	0.485136	0.978465	-6.74046	FALSE	54462	coiled-coil serine rich protein 2 [Source:HGNC Symbol;Acc:HGNC:29197]	protein_coding
SST	MDD	ENSG00000107779	BMPR1A	6.20444	0.073811	0.37172	0.710809	0.993159	-6.59653	FALSE	657	bone morphogenetic protein receptor type 1A [Source:HGNC Symbol;Acc:HGNC:1076]	protein_coding
SST	MDD	ENSG00000107789	MINPP1	4.0165	-0.285856	-0.517096	0.606116	0.986018	-5.70277	FALSE	9562	multiple inositol-polyphosphate phosphatase 1 [Source:HGNC Symbol;Acc:HGNC:7102]	protein_coding
SST	MDD	ENSG00000107796	ACTA2	-0.201197	0.588956	0.553899	0.58076	0.982911	-5.13565	FALSE	59	actin alpha 2, smooth muscle [Source:HGNC Symbol;Acc:HGNC:130]	protein_coding
SST	MDD	ENSG00000107798	LIPA	5.34558	-0.0198618	-0.0668548	0.946817	0.999078	-6.26061	FALSE	3988	lipase A, lysosomal acid type [Source:HGNC Symbol;Acc:HGNC:6617]	protein_coding
SST	MDD	ENSG00000107815	TWNK	-1.95855	1.63006	1.34214	0.182282	0.920388	-4.56703	FALSE	56652	twinkle mtDNA helicase [Source:HGNC Symbol;Acc:HGNC:1160]	protein_coding
SST	MDD	ENSG00000107816	LZTS2	3.96218	-0.603373	-1.18211	0.239682	0.940051	-5.24718	FALSE	84445	leucine zipper tumor suppressor 2 [Source:HGNC Symbol;Acc:HGNC:29381]	protein_coding
SST	MDD	ENSG00000107819	SFXN3	4.85012	0.0699732	0.220683	0.825743	0.99731	-6.08255	FALSE	81855	sideroflexin 3 [Source:HGNC Symbol;Acc:HGNC:16087]	protein_coding
SST	MDD	ENSG00000107829	FBXW4	6.72615	-0.116287	-0.744637	0.458061	0.970093	-6.58538	FALSE	6468	F-box and WD repeat domain containing 4 [Source:HGNC Symbol;Acc:HGNC:10847]	protein_coding
SST	MDD	ENSG00000107831	FGF8	-3.45751	-1.91654	-1.92445	0.0568527	0.84366	-3.91489	FALSE	2253	fibroblast growth factor 8 [Source:HGNC Symbol;Acc:HGNC:3686]	protein_coding
SST	MDD	ENSG00000107833	NPM3	-2.44761	1.0017	0.852571	0.395729	0.960174	-4.94899	FALSE	10360	nucleophosmin/nucleoplasmin 3 [Source:HGNC Symbol;Acc:HGNC:7931]	protein_coding
SST	MDD	ENSG00000107854	TNKS2	5.69942	-0.308727	-1.33939	0.183172	0.920388	-5.58741	FALSE	80351	tankyrase 2 [Source:HGNC Symbol;Acc:HGNC:15677]	protein_coding
SST	MDD	ENSG00000107862	GBF1	6.83834	0.0899055	0.582363	0.5615	0.982911	-6.78218	FALSE	8729	golgi brefeldin A resistant guanine nucleotide exchange factor 1 [Source:HGNC Symbol;Acc:HGNC:4181]	protein_coding
SST	MDD	ENSG00000107863	ARHGAP21	7.95779	0.0100541	0.1198	0.904858	0.999078	-7.59527	FALSE	57584	Rho GTPase activating protein 21 [Source:HGNC Symbol;Acc:HGNC:23725]	protein_coding
SST	MDD	ENSG00000107864	CPEB3	7.61678	0.00672499	0.0660844	0.947429	0.999078	-7.36586	FALSE	22849	cytoplasmic polyadenylation element binding protein 3 [Source:HGNC Symbol;Acc:HGNC:21746]	protein_coding
SST	MDD	ENSG00000107872	FBXL15	-0.898519	-1.30236	-1.11127	0.268846	0.940349	-4.77857	FALSE	79176	F-box and leucine rich repeat protein 15 [Source:HGNC Symbol;Acc:HGNC:28155]	protein_coding
SST	MDD	ENSG00000107874	CUEDC2	2.66603	-1.30282	-1.72219	0.0878137	0.88657	-4.30372	FALSE	79004	CUE domain containing 2 [Source:HGNC Symbol;Acc:HGNC:28352]	protein_coding
SST	MDD	ENSG00000107882	SUFU	5.45775	0.102492	0.393015	0.695061	0.990872	-6.32691	FALSE	51684	SUFU negative regulator of hedgehog signaling [Source:HGNC Symbol;Acc:HGNC:16466]	protein_coding
SST	MDD	ENSG00000107890	ANKRD26	6.7791	0.0354524	0.2409	0.810076	0.99731	-6.92606	FALSE	22852	ankyrin repeat domain containing 26 [Source:HGNC Symbol;Acc:HGNC:29186]	protein_coding
SST	MDD	ENSG00000107897	ACBD5	3.71502	0.0976269	0.171829	0.863884	0.998365	-5.77417	FALSE	91452	acyl-CoA binding domain containing 5 [Source:HGNC Symbol;Acc:HGNC:23338]	protein_coding
SST	MDD	ENSG00000107902	LHPP	6.63904	-0.239751	-1.57566	0.117944	0.908822	-5.65455	FALSE	64077	phospholysine phosphohistidine inorganic pyrophosphate phosphatase [Source:HGNC Symbol;Acc:HGNC:30042]	protein_coding
SST	MDD	ENSG00000107929	LARP4B	6.84192	0.319626	2.25743	0.0259332	0.810198	-4.47387	FALSE	23185	La ribonucleoprotein 4B [Source:HGNC Symbol;Acc:HGNC:28987]	protein_coding
SST	MDD	ENSG00000107937	GTPBP4	3.28083	0.92595	1.42664	0.156484	0.914063	-4.71467	FALSE	23560	GTP binding protein 4 [Source:HGNC Symbol;Acc:HGNC:21535]	protein_coding
SST	MDD	ENSG00000107938	EDRF1	2.84407	0.807572	1.37393	0.172225	0.918387	-4.86672	FALSE	26098	erythroid differentiation regulatory factor 1 [Source:HGNC Symbol;Acc:HGNC:24640]	protein_coding
SST	MDD	ENSG00000107949	BCCIP	2.96455	0.302539	0.461142	0.645597	0.988934	-5.46331	FALSE	56647	BRCA2 and CDKN1A interacting protein [Source:HGNC Symbol;Acc:HGNC:978]	protein_coding
SST	MDD	ENSG00000107951	MTPAP	4.00538	-0.839736	-1.81776	0.0717909	0.870115	-4.38649	FALSE	55149	mitochondrial poly(A) polymerase [Source:HGNC Symbol;Acc:HGNC:25532]	protein_coding
SST	MDD	ENSG00000107954	NEURL1	6.01787	-0.106838	-0.50825	0.612284	0.986859	-6.44189	FALSE	9148	neuralized E3 ubiquitin protein ligase 1 [Source:HGNC Symbol;Acc:HGNC:7761]	protein_coding
SST	MDD	ENSG00000107957	SH3PXD2A	9.19101	-0.00277693	-0.0341579	0.972848	0.999563	-8.66312	FALSE	9644	SH3 and PX domains 2A [Source:HGNC Symbol;Acc:HGNC:23664]	protein_coding
SST	MDD	ENSG00000107959	PITRM1	3.66008	-0.157656	-0.321915	0.748121	0.994891	-5.79903	FALSE	10531	pitrilysin metallopeptidase 1 [Source:HGNC Symbol;Acc:HGNC:17663]	protein_coding
SST	MDD	ENSG00000107960	STN1	3.52576	-0.187563	-0.392421	0.695498	0.990872	-5.72021	FALSE	79991	STN1 subunit of CST complex [Source:HGNC Symbol;Acc:HGNC:26200]	protein_coding
SST	MDD	ENSG00000107968	MAP3K8	-0.655524	-2.80189	-2.75837	0.00679288	0.695597	-2.51968	FALSE	1326	mitogen-activated protein kinase kinase kinase 8 [Source:HGNC Symbol;Acc:HGNC:6860]	protein_coding
SST	MDD	ENSG00000108001	EBF3	2.85462	-0.404843	-0.607169	0.544976	0.982911	-5.45153	FALSE	253738	EBF transcription factor 3 [Source:HGNC Symbol;Acc:HGNC:19087]	protein_coding
SST	MDD	ENSG00000108010	GLRX3	4.60817	0.521846	1.33134	0.185798	0.920388	-5.23613	FALSE	10539	glutaredoxin 3 [Source:HGNC Symbol;Acc:HGNC:15987]	protein_coding
SST	MDD	ENSG00000108018	SORCS1	6.77149	0.113212	0.665952	0.50682	0.980514	-6.75012	FALSE	114815	sortilin related VPS10 domain containing receptor 1 [Source:HGNC Symbol;Acc:HGNC:16697]	protein_coding
SST	MDD	ENSG00000108021	TASOR2	6.03684	-0.464056	-2.18918	0.0306724	0.815812	-4.26397	FALSE	54906	transcription activation suppressor family member 2 [Source:HGNC Symbol;Acc:HGNC:23484]	protein_coding
SST	MDD	ENSG00000108039	XPNPEP1	5.06933	-0.338462	-1.06968	0.287081	0.942811	-5.69159	FALSE	7511	X-prolyl aminopeptidase 1 [Source:HGNC Symbol;Acc:HGNC:12822]	protein_coding
SST	MDD	ENSG00000108055	SMC3	4.21617	-0.189733	-0.486434	0.627616	0.987181	-5.89218	FALSE	9126	structural maintenance of chromosomes 3 [Source:HGNC Symbol;Acc:HGNC:2468]	protein_coding
SST	MDD	ENSG00000108061	SHOC2	5.52753	-0.122881	-0.511908	0.60973	0.986514	-6.25212	FALSE	8036	SHOC2 leucine rich repeat scaffold protein [Source:HGNC Symbol;Acc:HGNC:15454]	protein_coding
SST	MDD	ENSG00000108064	TFAM	-0.131029	1.85701	1.66878	0.0979718	0.895146	-4.23591	FALSE	7019	transcription factor A, mitochondrial [Source:HGNC Symbol;Acc:HGNC:11741]	protein_coding
SST	MDD	ENSG00000108091	CCDC6	6.66851	-0.0148492	-0.0926267	0.926367	0.999078	-6.87867	FALSE	8030	coiled-coil domain containing 6 [Source:HGNC Symbol;Acc:HGNC:18782]	protein_coding
SST	MDD	ENSG00000108094	CUL2	4.94888	0.157644	0.528827	0.597979	0.984167	-6.03953	FALSE	8453	cullin 2 [Source:HGNC Symbol;Acc:HGNC:2552]	protein_coding
SST	MDD	ENSG00000108100	CCNY	7.28639	-0.0150905	-0.108326	0.913932	0.999078	-7.22471	FALSE	219771	cyclin Y [Source:HGNC Symbol;Acc:HGNC:23354]	protein_coding
SST	MDD	ENSG00000108106	UBE2S	2.12505	0.578662	0.682724	0.496201	0.980343	-5.24552	FALSE	27338	ubiquitin conjugating enzyme E2 S [Source:HGNC Symbol;Acc:HGNC:17895]	protein_coding
SST	MDD	ENSG00000108107	RPL28	4.73442	-0.178741	-0.497986	0.619477	0.986864	-5.93496	FALSE	6158	ribosomal protein L28 [Source:HGNC Symbol;Acc:HGNC:10330]	protein_coding
SST	MDD	ENSG00000108175	ZMIZ1	7.95866	0.014607	0.116369	0.907668	0.999078	-7.58313	FALSE	57178	zinc finger MIZ-type containing 1 [Source:HGNC Symbol;Acc:HGNC:16493]	protein_coding
SST	MDD	ENSG00000108176	DNAJC12	2.44685	0.0512423	0.0665943	0.947024	0.999078	-5.43368	FALSE	56521	DnaJ heat shock protein family (Hsp40) member C12 [Source:HGNC Symbol;Acc:HGNC:28908]	protein_coding
SST	MDD	ENSG00000108179	PPIF	0.419909	-0.184654	-0.167101	0.867594	0.998365	-5.25999	FALSE	10105	peptidylprolyl isomerase F [Source:HGNC Symbol;Acc:HGNC:9259]	protein_coding
SST	MDD	ENSG00000108187	PBLD	1.22874	-0.623495	-0.667864	0.505603	0.980514	-5.20115	FALSE	64081	phenazine biosynthesis like protein domain containing [Source:HGNC Symbol;Acc:HGNC:23301]	protein_coding
SST	MDD	ENSG00000108219	TSPAN14	5.3477	0.010344	0.0315	0.974927	0.999563	-6.25704	FALSE	81619	tetraspanin 14 [Source:HGNC Symbol;Acc:HGNC:23303]	protein_coding
SST	MDD	ENSG00000108231	LGI1	4.7188	0.478463	1.25397	0.212481	0.929995	-5.31453	FALSE	9211	leucine rich glioma inactivated 1 [Source:HGNC Symbol;Acc:HGNC:6572]	protein_coding
SST	MDD	ENSG00000108239	TBC1D12	4.79757	-0.256915	-0.766604	0.44494	0.969443	-5.90171	FALSE	23232	TBC1 domain family member 12 [Source:HGNC Symbol;Acc:HGNC:29082]	protein_coding
SST	MDD	ENSG00000108255	CRYBA1	-2.49421	-0.259274	-0.216347	0.829113	0.99731	-5.1936	FALSE	1411	crystallin beta A1 [Source:HGNC Symbol;Acc:HGNC:2394]	protein_coding
SST	MDD	ENSG00000108256	NUFIP2	5.5853	0.148031	0.646695	0.519161	0.980514	-6.21852	FALSE	57532	nuclear FMR1 interacting protein 2 [Source:HGNC Symbol;Acc:HGNC:17634]	protein_coding
SST	MDD	ENSG00000108262	GIT1	5.73092	0.0267877	0.113156	0.91011	0.999078	-6.46088	FALSE	28964	GIT ArfGAP 1 [Source:HGNC Symbol;Acc:HGNC:4272]	protein_coding
SST	MDD	ENSG00000108298	RPL19	4.52306	0.345019	0.982908	0.327785	0.947969	-5.71016	FALSE	6143	ribosomal protein L19 [Source:HGNC Symbol;Acc:HGNC:10312]	protein_coding
SST	MDD	ENSG00000108306	FBXL20	6.6101	-0.319379	-2.00139	0.0477842	0.83724	-4.87859	FALSE	84961	F-box and leucine rich repeat protein 20 [Source:HGNC Symbol;Acc:HGNC:24679]	protein_coding
SST	MDD	ENSG00000108309	RUNDC3A	6.16027	-0.173609	-0.807171	0.42129	0.96317	-6.36304	FALSE	10900	RUN domain containing 3A [Source:HGNC Symbol;Acc:HGNC:16984]	protein_coding
SST	MDD	ENSG00000108312	UBTF	5.05402	-0.254647	-0.717451	0.4746	0.97439	-5.90553	FALSE	7343	upstream binding transcription factor [Source:HGNC Symbol;Acc:HGNC:12511]	protein_coding
SST	MDD	ENSG00000108344	PSMD3	4.79453	-0.144755	-0.355349	0.723001	0.993159	-6.04792	FALSE	5709	proteasome 26S subunit, non-ATPase 3 [Source:HGNC Symbol;Acc:HGNC:9560]	protein_coding
SST	MDD	ENSG00000108349	CASC3	6.49495	-0.00205403	-0.0121288	0.990345	0.999563	-6.83171	FALSE	22794	CASC3 exon junction complex subunit [Source:HGNC Symbol;Acc:HGNC:17040]	protein_coding
SST	MDD	ENSG00000108352	RAPGEFL1	5.8069	0.0633495	0.300507	0.764351	0.995667	-6.48292	FALSE	51195	Rap guanine nucleotide exchange factor like 1 [Source:HGNC Symbol;Acc:HGNC:17428]	protein_coding
SST	MDD	ENSG00000108370	RGS9	5.26646	0.126754	0.452009	0.652143	0.989406	-6.18129	FALSE	8787	regulator of G protein signaling 9 [Source:HGNC Symbol;Acc:HGNC:10004]	protein_coding
SST	MDD	ENSG00000108379	WNT3	3.02991	-0.7551	-0.989874	0.324384	0.947969	-5.13724	FALSE	7473	Wnt family member 3 [Source:HGNC Symbol;Acc:HGNC:12782]	protein_coding
SST	MDD	ENSG00000108379	WNT3	3.02991	-0.7551	-0.989874	0.324384	0.947969	-5.13724	FALSE	101929777	Wnt family member 3 [Source:HGNC Symbol;Acc:HGNC:12782]	protein_coding
SST	MDD	ENSG00000108381	ASPA	-3.24941	-1.14669	-1.01903	0.310398	0.947969	-4.8469	FALSE	443	aspartoacylase [Source:HGNC Symbol;Acc:HGNC:756]	protein_coding
SST	MDD	ENSG00000108384	RAD51C	2.21115	0.300746	0.393019	0.695058	0.990872	-5.44397	FALSE	5889	RAD51 paralog C [Source:HGNC Symbol;Acc:HGNC:9820]	protein_coding
SST	MDD	ENSG00000108387	SEPTIN4	5.06137	-0.0295142	-0.0961758	0.923554	0.999078	-6.25997	FALSE	5414	septin 4 [Source:HGNC Symbol;Acc:HGNC:9165]	protein_coding
SST	MDD	ENSG00000108389	MTMR4	5.81913	0.271702	1.15223	0.251695	0.940349	-5.87028	FALSE	9110	myotubularin related protein 4 [Source:HGNC Symbol;Acc:HGNC:7452]	protein_coding
SST	MDD	ENSG00000108395	TRIM37	7.02129	0.045351	0.344684	0.730983	0.993159	-7.0195	FALSE	4591	tripartite motif containing 37 [Source:HGNC Symbol;Acc:HGNC:7523]	protein_coding
SST	MDD	ENSG00000108405	P2RX1	-2.81876	-2.97236	-2.72088	0.00755796	0.695597	-2.66935	FALSE	5023	purinergic receptor P2X 1 [Source:HGNC Symbol;Acc:HGNC:8533]	protein_coding
SST	MDD	ENSG00000108406	DHX40	3.40834	0.00455293	0.0095288	0.992414	0.999563	-5.76344	FALSE	79665	DEAH-box helicase 40 [Source:HGNC Symbol;Acc:HGNC:18018]	protein_coding
SST	MDD	ENSG00000108423	TUBD1	1.50165	0.0913668	0.0959766	0.923712	0.999078	-5.36399	FALSE	51174	tubulin delta 1 [Source:HGNC Symbol;Acc:HGNC:16811]	protein_coding
SST	MDD	ENSG00000108424	KPNB1	5.57555	0.133693	0.5705	0.569489	0.982911	-6.24371	FALSE	3837	karyopherin subunit beta 1 [Source:HGNC Symbol;Acc:HGNC:6400]	protein_coding
SST	MDD	ENSG00000108433	GOSR2	3.51155	-0.381597	-0.620205	0.536391	0.982577	-5.47636	FALSE	9570	golgi SNAP receptor complex member 2 [Source:HGNC Symbol;Acc:HGNC:4431]	protein_coding
SST	MDD	ENSG00000108439	PNPO	2.19634	-0.612047	-0.794794	0.428426	0.964819	-5.24273	FALSE	55163	pyridoxamine 5'-phosphate oxidase [Source:HGNC Symbol;Acc:HGNC:30260]	protein_coding
SST	MDD	ENSG00000108443	RPS6KB1	5.00381	-0.301325	-0.944434	0.346995	0.950493	-5.75705	FALSE	6198	ribosomal protein S6 kinase B1 [Source:HGNC Symbol;Acc:HGNC:10436]	protein_coding
SST	MDD	ENSG00000108448	TRIM16L	2.11409	0.374538	0.506935	0.613204	0.986859	-5.37051	FALSE		tripartite motif containing 16 like [Source:HGNC Symbol;Acc:HGNC:32670]	transcribed_unprocessed_pseudogene
SST	MDD	ENSG00000108465	CDK5RAP3	1.39912	-0.0146492	-0.0154317	0.987715	0.999563	-5.29701	FALSE	80279	CDK5 regulatory subunit associated protein 3 [Source:HGNC Symbol;Acc:HGNC:18673]	protein_coding
SST	MDD	ENSG00000108468	CBX1	5.17106	0.16517	0.581759	0.561906	0.982911	-6.14631	FALSE	10951	chromobox 1 [Source:HGNC Symbol;Acc:HGNC:1551]	protein_coding
SST	MDD	ENSG00000108469	RECQL5	3.30867	0.206597	0.38416	0.701593	0.992316	-5.66556	FALSE	9400	RecQ like helicase 5 [Source:HGNC Symbol;Acc:HGNC:9950]	protein_coding
SST	MDD	ENSG00000108474	PIGL	5.59055	-0.105957	-0.415447	0.678615	0.990872	-6.32719	FALSE	9487	phosphatidylinositol glycan anchor biosynthesis class L [Source:HGNC Symbol;Acc:HGNC:8966]	protein_coding
SST	MDD	ENSG00000108479	GALK1	-2.25245	-1.07946	-0.886408	0.37731	0.954591	-4.92463	FALSE	2584	galactokinase 1 [Source:HGNC Symbol;Acc:HGNC:4118]	protein_coding
SST	MDD	ENSG00000108506	INTS2	3.79052	-0.627358	-1.44437	0.151446	0.913112	-4.81888	FALSE	57508	integrator complex subunit 2 [Source:HGNC Symbol;Acc:HGNC:29241]	protein_coding
SST	MDD	ENSG00000108509	CAMTA2	6.12621	-0.135218	-0.755679	0.451438	0.969598	-6.40576	FALSE	23125	calmodulin binding transcription activator 2 [Source:HGNC Symbol;Acc:HGNC:18807]	protein_coding
SST	MDD	ENSG00000108510	MED13	6.23685	-0.00326295	-0.0177575	0.985864	0.999563	-6.71144	FALSE	9969	mediator complex subunit 13 [Source:HGNC Symbol;Acc:HGNC:22474]	protein_coding
SST	MDD	ENSG00000108518	PFN1	2.05293	-0.0795396	-0.0939721	0.9253	0.999078	-5.41919	FALSE	5216	profilin 1 [Source:HGNC Symbol;Acc:HGNC:8881]	protein_coding
SST	MDD	ENSG00000108523	RNF167	2.69713	0.986435	1.28712	0.200725	0.926575	-4.84902	FALSE	26001	ring finger protein 167 [Source:HGNC Symbol;Acc:HGNC:24544]	protein_coding
SST	MDD	ENSG00000108528	SLC25A11	2.16383	-0.587676	-0.769576	0.443182	0.969443	-5.2947	FALSE	8402	solute carrier family 25 member 11 [Source:HGNC Symbol;Acc:HGNC:10981]	protein_coding
SST	MDD	ENSG00000108551	RASD1	0.293017	-0.0897455	-0.0748188	0.940493	0.999078	-5.23741	FALSE	51655	ras related dexamethasone induced 1 [Source:HGNC Symbol;Acc:HGNC:15828]	protein_coding
SST	MDD	ENSG00000108556	CHRNE	2.39479	-0.686876	-0.883475	0.378885	0.954758	-5.13326	FALSE	1145	cholinergic receptor nicotinic epsilon subunit [Source:HGNC Symbol;Acc:HGNC:1966]	protein_coding
SST	MDD	ENSG00000108557	RAI1	8.0586	-0.000472497	-0.0034781	0.997235	0.999563	-7.6891	FALSE	10743	retinoic acid induced 1 [Source:HGNC Symbol;Acc:HGNC:9834]	protein_coding
SST	MDD	ENSG00000108559	NUP88	4.21998	-0.274103	-0.585536	0.559373	0.982911	-5.76745	FALSE	4927	nucleoporin 88 [Source:HGNC Symbol;Acc:HGNC:8067]	protein_coding
SST	MDD	ENSG00000108561	C1QBP	2.51225	-0.00604799	-0.00843236	0.993287	0.999563	-5.51813	FALSE	708	complement C1q binding protein [Source:HGNC Symbol;Acc:HGNC:1243]	protein_coding
SST	MDD	ENSG00000108576	SLC6A4	-0.15641	-1.34176	-1.42955	0.155649	0.914063	-4.54372	FALSE	6532	solute carrier family 6 member 4 [Source:HGNC Symbol;Acc:HGNC:11050]	protein_coding
SST	MDD	ENSG00000108578	BLMH	3.60287	0.214532	0.413772	0.679838	0.990872	-5.68316	FALSE	642	bleomycin hydrolase [Source:HGNC Symbol;Acc:HGNC:1059]	protein_coding
SST	MDD	ENSG00000108582	CPD	5.51161	0.2983	1.0898	0.278155	0.942152	-5.79749	FALSE	1362	carboxypeptidase D [Source:HGNC Symbol;Acc:HGNC:2301]	protein_coding
SST	MDD	ENSG00000108587	GOSR1	5.27729	-0.0554749	-0.196352	0.844693	0.99731	-6.24449	FALSE	9527	golgi SNAP receptor complex member 1 [Source:HGNC Symbol;Acc:HGNC:4430]	protein_coding
SST	MDD	ENSG00000108588	CCDC47	4.24016	-0.106874	-0.282342	0.778206	0.997293	-5.95648	FALSE	57003	coiled-coil domain containing 47 [Source:HGNC Symbol;Acc:HGNC:24856]	protein_coding
SST	MDD	ENSG00000108590	MED31	0.775601	-1.39592	-1.47217	0.143799	0.913112	-4.51636	FALSE	51003	mediator complex subunit 31 [Source:HGNC Symbol;Acc:HGNC:24260]	protein_coding
SST	MDD	ENSG00000108591	DRG2	3.02524	0.496597	0.645005	0.520251	0.980514	-5.35027	FALSE	1819	developmentally regulated GTP binding protein 2 [Source:HGNC Symbol;Acc:HGNC:3030]	protein_coding
SST	MDD	ENSG00000108592	FTSJ3	2.08516	-1.2654	-1.50478	0.135213	0.913112	-4.52326	FALSE	117246	FtsJ RNA 2'-O-methyltransferase 3 [Source:HGNC Symbol;Acc:HGNC:17136]	protein_coding
SST	MDD	ENSG00000108599	AKAP10	5.52573	-0.139387	-0.535896	0.5931	0.982911	-6.20328	FALSE	11216	A-kinase anchoring protein 10 [Source:HGNC Symbol;Acc:HGNC:368]	protein_coding
SST	MDD	ENSG00000108604	SMARCD2	1.13021	1.0098	0.950217	0.344062	0.949832	-4.94865	FALSE	6603	SWI/SNF related, matrix associated, actin dependent regulator of chromatin, subfamily d, member 2 [Source:HGNC Symbol;Acc:HGNC:11107]	protein_coding
SST	MDD	ENSG00000108622	ICAM2	-2.09694	-0.861494	-0.802883	0.423754	0.96317	-4.98677	FALSE	3384	intercellular adhesion molecule 2 [Source:HGNC Symbol;Acc:HGNC:5345]	protein_coding
SST	MDD	ENSG00000108639	SYNGR2	-1.28046	5.10021	4.84756	4.08335e-06	0.0144113	2.37817	TRUE	9144	synaptogyrin 2 [Source:HGNC Symbol;Acc:HGNC:11499]	protein_coding
SST	MDD	ENSG00000108641	B9D1	4.99822	0.301697	0.902262	0.368867	0.954591	-5.79126	FALSE	27077	B9 domain containing 1 [Source:HGNC Symbol;Acc:HGNC:24123]	protein_coding
SST	MDD	ENSG00000108651	UTP6	3.7411	-0.226228	-0.483069	0.629996	0.987181	-5.76012	FALSE	55813	UTP6 small subunit processome component [Source:HGNC Symbol;Acc:HGNC:18279]	protein_coding
SST	MDD	ENSG00000108654	DDX5	7.84809	0.00532199	0.0560217	0.955425	0.999563	-7.5728	FALSE	1655	DEAD-box helicase 5 [Source:HGNC Symbol;Acc:HGNC:2746]	protein_coding
SST	MDD	ENSG00000108666	C17orf75	0.321771	-0.876964	-0.789893	0.431271	0.965307	-5.02418	FALSE	64149	chromosome 17 open reading frame 75 [Source:HGNC Symbol;Acc:HGNC:30173]	protein_coding
SST	MDD	ENSG00000108669	CYTH1	6.86263	0.0168716	0.111244	0.911623	0.999078	-6.90278	FALSE	9267	cytohesin 1 [Source:HGNC Symbol;Acc:HGNC:9501]	protein_coding
SST	MDD	ENSG00000108671	PSMD11	5.42137	-0.143128	-0.54888	0.584188	0.982911	-6.16182	FALSE	5717	proteasome 26S subunit, non-ATPase 11 [Source:HGNC Symbol;Acc:HGNC:9556]	protein_coding
SST	MDD	ENSG00000108679	LGALS3BP	-1.53394	-0.259538	-0.205616	0.837466	0.99731	-5.17503	FALSE	3959	galectin 3 binding protein [Source:HGNC Symbol;Acc:HGNC:6564]	protein_coding
SST	MDD	ENSG00000108684	ASIC2	8.90925	0.144343	1.39956	0.166056	0.917144	-7.33197	FALSE	40	acid sensing ion channel subunit 2 [Source:HGNC Symbol;Acc:HGNC:99]	protein_coding
SST	MDD	ENSG00000108733	PEX12	-2.44656	0.673928	0.554991	0.580015	0.982911	-5.09239	FALSE	5193	peroxisomal biogenesis factor 12 [Source:HGNC Symbol;Acc:HGNC:8854]	protein_coding
SST	MDD	ENSG00000108771	DHX58	-0.831491	-1.87942	-1.58075	0.116775	0.908349	-4.33311	FALSE	79132	DExH-box helicase 58 [Source:HGNC Symbol;Acc:HGNC:29517]	protein_coding
SST	MDD	ENSG00000108773	KAT2A	5.38682	0.144043	0.561663	0.575475	0.982911	-6.23264	FALSE	2648	lysine acetyltransferase 2A [Source:HGNC Symbol;Acc:HGNC:4201]	protein_coding
SST	MDD	ENSG00000108774	RAB5C	0.258163	0.00391405	0.00376063	0.997006	0.999563	-5.23679	FALSE	5878	RAB5C, member RAS oncogene family [Source:HGNC Symbol;Acc:HGNC:9785]	protein_coding
SST	MDD	ENSG00000108786	HSD17B1	-2.04392	-1.37404	-1.15018	0.252535	0.940349	-4.73392	FALSE	3292	hydroxysteroid 17-beta dehydrogenase 1 [Source:HGNC Symbol;Acc:HGNC:5210]	protein_coding
SST	MDD	ENSG00000108788	MLX	0.0890129	-1.61285	-1.32098	0.189219	0.920388	-4.59451	FALSE	6945	MAX dimerization protein MLX [Source:HGNC Symbol;Acc:HGNC:11645]	protein_coding
SST	MDD	ENSG00000108797	CNTNAP1	6.04647	-0.131291	-0.60729	0.544896	0.982911	-6.4725	FALSE	8506	contactin associated protein 1 [Source:HGNC Symbol;Acc:HGNC:8011]	protein_coding
SST	MDD	ENSG00000108798	ABI3	-2.12206	0.475889	0.415265	0.678748	0.990872	-5.1462	FALSE	51225	ABI family member 3 [Source:HGNC Symbol;Acc:HGNC:29859]	protein_coding
SST	MDD	ENSG00000108799	EZH1	5.55534	-0.176709	-0.747817	0.456148	0.969739	-6.15489	FALSE	2145	enhancer of zeste 1 polycomb repressive complex 2 subunit [Source:HGNC Symbol;Acc:HGNC:3526]	protein_coding
SST	MDD	ENSG00000108819	PPP1R9B	6.17882	0.146447	0.677677	0.499383	0.980514	-6.41024	FALSE	84687	protein phosphatase 1 regulatory subunit 9B [Source:HGNC Symbol;Acc:HGNC:9298]	protein_coding
SST	MDD	ENSG00000108821	COL1A1	-2.68494	-0.396348	-0.371982	0.710614	0.993159	-5.1639	FALSE	1277	collagen type I alpha 1 chain [Source:HGNC Symbol;Acc:HGNC:2197]	protein_coding
SST	MDD	ENSG00000108826	MRPL27	-0.180276	-2.03974	-1.77435	0.0787408	0.87379	-4.11095	FALSE	51264	mitochondrial ribosomal protein L27 [Source:HGNC Symbol;Acc:HGNC:14483]	protein_coding
SST	MDD	ENSG00000108828	VAT1	1.76395	0.117832	0.123126	0.902229	0.999078	-5.35668	FALSE	10493	vesicle amine transport 1 [Source:HGNC Symbol;Acc:HGNC:16919]	protein_coding
SST	MDD	ENSG00000108829	LRRC59	2.51439	-0.592951	-0.655069	0.513775	0.980514	-5.26419	FALSE	55379	leucine rich repeat containing 59 [Source:HGNC Symbol;Acc:HGNC:28817]	protein_coding
SST	MDD	ENSG00000108830	RND2	2.21908	1.06699	1.27268	0.205786	0.929152	-4.79277	FALSE	8153	Rho family GTPase 2 [Source:HGNC Symbol;Acc:HGNC:18315]	protein_coding
SST	MDD	ENSG00000108840	HDAC5	6.8391	-0.0950966	-0.546071	0.586111	0.982911	-6.82406	FALSE	10014	histone deacetylase 5 [Source:HGNC Symbol;Acc:HGNC:14068]	protein_coding
SST	MDD	ENSG00000108846	ABCC3	1.95838	-0.436221	-0.46231	0.644762	0.988761	-5.31129	FALSE	8714	ATP binding cassette subfamily C member 3 [Source:HGNC Symbol;Acc:HGNC:54]	protein_coding
SST	MDD	ENSG00000108848	LUC7L3	7.73225	-0.00584855	-0.0400886	0.968126	0.999563	-7.41979	FALSE	51747	LUC7 like 3 pre-mRNA splicing factor [Source:HGNC Symbol;Acc:HGNC:24309]	protein_coding
SST	MDD	ENSG00000108852	MPP2	5.73859	0.251962	1.16044	0.248355	0.940349	-5.83473	FALSE	4355	MAGUK p55 scaffold protein 2 [Source:HGNC Symbol;Acc:HGNC:7220]	protein_coding
SST	MDD	ENSG00000108854	SMURF2	5.33757	-0.0815729	-0.314355	0.75384	0.995124	-6.23099	FALSE	64750	SMAD specific E3 ubiquitin protein ligase 2 [Source:HGNC Symbol;Acc:HGNC:16809]	protein_coding
SST	MDD	ENSG00000108861	DUSP3	4.76842	-0.292568	-0.865614	0.388564	0.957343	-5.79026	FALSE	1845	dual specificity phosphatase 3 [Source:HGNC Symbol;Acc:HGNC:3069]	protein_coding
SST	MDD	ENSG00000108878	CACNG1	-1.89382	0.755312	0.621405	0.535605	0.982551	-5.05715	FALSE	786	calcium voltage-gated channel auxiliary subunit gamma 1 [Source:HGNC Symbol;Acc:HGNC:1405]	protein_coding
SST	MDD	ENSG00000108883	EFTUD2	4.76322	0.141223	0.41025	0.682411	0.990872	-6.0475	FALSE	9343	elongation factor Tu GTP binding domain containing 2 [Source:HGNC Symbol;Acc:HGNC:30858]	protein_coding
SST	MDD	ENSG00000108924	HLF	5.37824	-0.190885	-0.640773	0.522988	0.981198	-6.15222	FALSE	3131	HLF transcription factor, PAR bZIP family member [Source:HGNC Symbol;Acc:HGNC:4977]	protein_coding
SST	MDD	ENSG00000108932	SLC16A6	-3.35861	0.26507	0.239177	0.811408	0.99731	-5.20052	FALSE	9120	solute carrier family 16 member 6 [Source:HGNC Symbol;Acc:HGNC:10927]	protein_coding
SST	MDD	ENSG00000108946	PRKAR1A	5.80532	0.41372	1.71002	0.0900489	0.891547	-5.14645	FALSE	5573	protein kinase cAMP-dependent type I regulatory subunit alpha [Source:HGNC Symbol;Acc:HGNC:9388]	protein_coding
SST	MDD	ENSG00000108947	EFNB3	4.8948	-0.210587	-0.639088	0.524079	0.981534	-6.04609	FALSE	1949	ephrin B3 [Source:HGNC Symbol;Acc:HGNC:3228]	protein_coding
SST	MDD	ENSG00000108950	FAM20A	2.19084	0.934185	1.19894	0.233097	0.939396	-4.89522	FALSE	54757	FAM20A golgi associated secretory pathway pseudokinase [Source:HGNC Symbol;Acc:HGNC:23015]	protein_coding
SST	MDD	ENSG00000108953	YWHAE	6.92097	-0.16496	-1.18069	0.240245	0.940051	-6.34363	FALSE	7531	tyrosine 3-monooxygenase/tryptophan 5-monooxygenase activation protein epsilon [Source:HGNC Symbol;Acc:HGNC:12851]	protein_coding
SST	MDD	ENSG00000108960	MMD	2.54667	-1.43691	-1.77002	0.0794622	0.875894	-4.17323	FALSE	23531	monocyte to macrophage differentiation associated [Source:HGNC Symbol;Acc:HGNC:7153]	protein_coding
SST	MDD	ENSG00000108963	DPH1	5.03096	0.0728911	0.244375	0.80739	0.99731	-6.21941	FALSE	1801	diphthamide biosynthesis 1 [Source:HGNC Symbol;Acc:HGNC:3003]	protein_coding
SST	MDD	ENSG00000108984	MAP2K6	5.56822	0.251306	1.05034	0.295839	0.945717	-5.85805	FALSE	5608	mitogen-activated protein kinase kinase 6 [Source:HGNC Symbol;Acc:HGNC:6846]	protein_coding
SST	MDD	ENSG00000109016	DHRS7B	4.62659	0.187735	0.516238	0.606713	0.986471	-5.98582	FALSE	25979	dehydrogenase/reductase 7B [Source:HGNC Symbol;Acc:HGNC:24547]	protein_coding
SST	MDD	ENSG00000109046	WSB1	6.59043	-0.163171	-0.988816	0.324899	0.947969	-6.42059	FALSE	26118	WD repeat and SOCS box containing 1 [Source:HGNC Symbol;Acc:HGNC:19221]	protein_coding
SST	MDD	ENSG00000109047	RCVRN	-0.836897	0.730204	0.594927	0.5531	0.982911	-5.06933	FALSE	5957	recoverin [Source:HGNC Symbol;Acc:HGNC:9937]	protein_coding
SST	MDD	ENSG00000109062	SLC9A3R1	0.343226	-0.467966	-0.392479	0.695455	0.990872	-5.17288	FALSE	9368	SLC9A3 regulator 1 [Source:HGNC Symbol;Acc:HGNC:11075]	protein_coding
SST	MDD	ENSG00000109063	MYH3	1.20155	0.482974	0.543848	0.587634	0.982911	-5.23616	FALSE	4621	myosin heavy chain 3 [Source:HGNC Symbol;Acc:HGNC:7573]	protein_coding
SST	MDD	ENSG00000109065	NAT9	1.77549	1.99532	2.31254	0.0225874	0.785225	-3.30125	FALSE	26151	N-acetyltransferase 9 (putative) [Source:HGNC Symbol;Acc:HGNC:23133]	protein_coding
SST	MDD	ENSG00000109066	TMEM104	3.98527	0.538289	1.08946	0.278305	0.942152	-5.29514	FALSE	54868	transmembrane protein 104 [Source:HGNC Symbol;Acc:HGNC:25984]	protein_coding
SST	MDD	ENSG00000109072	VTN	-4.05341	0.0888763	0.0847734	0.932594	0.999078	-5.23003	FALSE	7448	vitronectin [Source:HGNC Symbol;Acc:HGNC:12724]	protein_coding
SST	MDD	ENSG00000109079	TNFAIP1	3.42241	-0.10881	-0.200965	0.841093	0.99731	-5.74426	FALSE	7126	TNF alpha induced protein 1 [Source:HGNC Symbol;Acc:HGNC:11894]	protein_coding
SST	MDD	ENSG00000109083	IFT20	3.7883	-0.249239	-0.546405	0.585882	0.982911	-5.69325	FALSE	90410	intraflagellar transport 20 [Source:HGNC Symbol;Acc:HGNC:30989]	protein_coding
SST	MDD	ENSG00000109084	TMEM97	0.9089	-1.10772	-1.22178	0.224375	0.936069	-4.7912	FALSE	27346	transmembrane protein 97 [Source:HGNC Symbol;Acc:HGNC:28106]	protein_coding
SST	MDD	ENSG00000109089	CDR2L	1.44192	0.25252	0.258566	0.796448	0.99731	-5.28331	FALSE	30850	cerebellar degeneration related protein 2 like [Source:HGNC Symbol;Acc:HGNC:29999]	protein_coding
SST	MDD	ENSG00000109099	PMP22	2.10815	-1.76993	-2.09681	0.0382767	0.8193	-3.66581	FALSE	5376	peripheral myelin protein 22 [Source:HGNC Symbol;Acc:HGNC:9118]	protein_coding
SST	MDD	ENSG00000109103	UNC119	2.96049	-0.655783	-0.943416	0.347512	0.950857	-5.27418	FALSE	9094	unc-119 lipid binding chaperone [Source:HGNC Symbol;Acc:HGNC:12565]	protein_coding
SST	MDD	ENSG00000109107	ALDOC	5.79571	0.245566	1.00931	0.315017	0.947969	-6.07787	FALSE	230	aldolase, fructose-bisphosphate C [Source:HGNC Symbol;Acc:HGNC:418]	protein_coding
SST	MDD	ENSG00000109111	SUPT6H	6.36968	0.00270798	0.0150215	0.988042	0.999563	-6.73509	FALSE	6830	SPT6 homolog, histone chaperone and transcription elongation factor [Source:HGNC Symbol;Acc:HGNC:11470]	protein_coding
SST	MDD	ENSG00000109113	RAB34	-1.53061	-0.974954	-0.797116	0.427081	0.96407	-4.97016	FALSE	83871	RAB34, member RAS oncogene family [Source:HGNC Symbol;Acc:HGNC:16519]	protein_coding
SST	MDD	ENSG00000109118	PHF12	4.97803	0.193444	0.531278	0.596285	0.984028	-6.07225	FALSE	57649	PHD finger protein 12 [Source:HGNC Symbol;Acc:HGNC:20816]	protein_coding
SST	MDD	ENSG00000109133	TMEM33	3.4632	0.562206	1.16507	0.246484	0.940349	-5.18051	FALSE	55161	transmembrane protein 33 [Source:HGNC Symbol;Acc:HGNC:25541]	protein_coding
SST	MDD	ENSG00000109158	GABRA4	6.38268	-0.0173923	-0.102192	0.918788	0.999078	-6.75367	FALSE	2557	gamma-aminobutyric acid type A receptor subunit alpha4 [Source:HGNC Symbol;Acc:HGNC:4078]	protein_coding
SST	MDD	ENSG00000109163	GNRHR	-2.83588	1.49899	1.29896	0.196644	0.92472	-4.61232	FALSE	2798	gonadotropin releasing hormone receptor [Source:HGNC Symbol;Acc:HGNC:4421]	protein_coding
SST	MDD	ENSG00000109171	SLAIN2	4.85028	-0.860915	-2.04319	0.043396	0.82572	-4.13635	FALSE	57606	SLAIN motif family member 2 [Source:HGNC Symbol;Acc:HGNC:29282]	protein_coding
SST	MDD	ENSG00000109180	OCIAD1	5.50458	-0.078038	-0.313286	0.75465	0.995124	-6.36475	FALSE	54940	OCIA domain containing 1 [Source:HGNC Symbol;Acc:HGNC:16074]	protein_coding
SST	MDD	ENSG00000109181	UGT2B10	-3.5702	1.10356	1.04712	0.297312	0.945863	-4.83307	FALSE	7365	UDP glucuronosyltransferase family 2 member B10 [Source:HGNC Symbol;Acc:HGNC:12544]	protein_coding
SST	MDD	ENSG00000109182	CWH43	0.303429	-0.59461	-0.589141	0.556961	0.982911	-5.24155	FALSE	80157	cell wall biogenesis 43 C-terminal homolog [Source:HGNC Symbol;Acc:HGNC:26133]	protein_coding
SST	MDD	ENSG00000109184	DCUN1D4	6.18022	0.253566	1.1942	0.23494	0.940051	-5.9353	FALSE	23142	defective in cullin neddylation 1 domain containing 4 [Source:HGNC Symbol;Acc:HGNC:28998]	protein_coding
SST	MDD	ENSG00000109189	USP46	4.69831	-0.721109	-2.15532	0.0332918	0.817183	-3.92944	FALSE	64854	ubiquitin specific peptidase 46 [Source:HGNC Symbol;Acc:HGNC:20075]	protein_coding
SST	MDD	ENSG00000109193	SULT1E1	-2.98001	-1.45457	-1.33705	0.183934	0.920388	-4.58283	FALSE	6783	sulfotransferase family 1E member 1 [Source:HGNC Symbol;Acc:HGNC:11377]	protein_coding
SST	MDD	ENSG00000109208	SMR3A	-3.98764	0.0353651	0.0349179	0.972208	0.999563	-5.23072	FALSE	26952	submaxillary gland androgen regulated protein 3A [Source:HGNC Symbol;Acc:HGNC:19216]	protein_coding
SST	MDD	ENSG00000109220	CHIC2	-0.314035	-0.380335	-0.299418	0.76518	0.995667	-5.17259	FALSE	26511	cysteine rich hydrophobic domain 2 [Source:HGNC Symbol;Acc:HGNC:1935]	protein_coding
SST	MDD	ENSG00000109255	NMU	4.03808	0.417372	0.842895	0.401096	0.961274	-5.51663	FALSE	10874	neuromedin U [Source:HGNC Symbol;Acc:HGNC:7859]	protein_coding
SST	MDD	ENSG00000109265	CRACD	8.09388	0.0191931	0.200846	0.841186	0.99731	-7.63597	FALSE	57482	capping protein inhibiting regulator of actin dynamics [Source:HGNC Symbol;Acc:HGNC:29219]	protein_coding
SST	MDD	ENSG00000109270	LAMTOR3	0.963394	-1.59722	-1.49688	0.137257	0.913112	-4.45123	FALSE	8649	late endosomal/lysosomal adaptor, MAPK and MTOR activator 3 [Source:HGNC Symbol;Acc:HGNC:15606]	protein_coding
SST	MDD	ENSG00000109320	NFKB1	5.51018	0.0736394	0.266843	0.790084	0.99731	-6.31877	FALSE	4790	nuclear factor kappa B subunit 1 [Source:HGNC Symbol;Acc:HGNC:7794]	protein_coding
SST	MDD	ENSG00000109321	AREG	-3.32526	-1.22121	-1.21659	0.226333	0.936069	-4.69585	FALSE	374	amphiregulin [Source:HGNC Symbol;Acc:HGNC:651]	protein_coding
SST	MDD	ENSG00000109323	MANBA	5.60515	-0.117198	-0.426633	0.670471	0.99002	-6.31118	FALSE	4126	mannosidase beta [Source:HGNC Symbol;Acc:HGNC:6831]	protein_coding
SST	MDD	ENSG00000109332	UBE2D3	5.99379	0.0760077	0.365958	0.715092	0.993159	-6.54996	FALSE	7323	ubiquitin conjugating enzyme E2 D3 [Source:HGNC Symbol;Acc:HGNC:12476]	protein_coding
SST	MDD	ENSG00000109339	MAPK10	9.02984	-0.0196819	-0.209686	0.834522	0.99731	-8.41222	FALSE	5602	mitogen-activated protein kinase 10 [Source:HGNC Symbol;Acc:HGNC:6872]	protein_coding
SST	MDD	ENSG00000109381	ELF2	5.4065	0.192686	0.698839	0.486111	0.978718	-6.13703	FALSE	1998	E74 like ETS transcription factor 2 [Source:HGNC Symbol;Acc:HGNC:3317]	protein_coding
SST	MDD	ENSG00000109390	NDUFC1	1.83225	-0.934377	-0.991482	0.323602	0.947969	-4.94059	FALSE	4717	NADH:ubiquinone oxidoreductase subunit C1 [Source:HGNC Symbol;Acc:HGNC:7705]	protein_coding
SST	MDD	ENSG00000109424	UCP1	-3.17619	0.780262	0.731223	0.46618	0.973054	-5.03064	FALSE	7350	uncoupling protein 1 [Source:HGNC Symbol;Acc:HGNC:12517]	protein_coding
SST	MDD	ENSG00000109436	TBC1D9	6.40683	0.097594	0.568735	0.570682	0.982911	-6.615	FALSE	23158	TBC1 domain family member 9 [Source:HGNC Symbol;Acc:HGNC:21710]	protein_coding
SST	MDD	ENSG00000109445	ZNF330	0.54784	-2.23151	-1.94297	0.0545468	0.839832	-3.88865	FALSE	27309	zinc finger protein 330 [Source:HGNC Symbol;Acc:HGNC:15462]	protein_coding
SST	MDD	ENSG00000109452	INPP4B	8.01054	-0.0603674	-0.226219	0.82169	0.99731	-7.50074	FALSE	8821	inositol polyphosphate-4-phosphatase type II B [Source:HGNC Symbol;Acc:HGNC:6075]	protein_coding
SST	MDD	ENSG00000109458	GAB1	5.83797	0.0192457	0.0751278	0.940248	0.999078	-6.53392	FALSE	2549	GRB2 associated binding protein 1 [Source:HGNC Symbol;Acc:HGNC:4066]	protein_coding
SST	MDD	ENSG00000109466	KLHL2	4.9489	-0.18704	-0.633329	0.527819	0.982532	-6.06223	FALSE	11275	kelch like family member 2 [Source:HGNC Symbol;Acc:HGNC:6353]	protein_coding
SST	MDD	ENSG00000109472	CPE	6.94916	-0.0871267	-0.545387	0.586579	0.982911	-6.85328	FALSE	1363	carboxypeptidase E [Source:HGNC Symbol;Acc:HGNC:2303]	protein_coding
SST	MDD	ENSG00000109475	RPL34	1.03445	0.469796	0.47664	0.634553	0.988385	-5.25428	FALSE	6164	ribosomal protein L34 [Source:HGNC Symbol;Acc:HGNC:10340]	protein_coding
SST	MDD	ENSG00000109501	WFS1	3.39681	-0.274509	-0.453759	0.650886	0.989182	-5.73168	FALSE	7466	wolframin ER transmembrane glycoprotein [Source:HGNC Symbol;Acc:HGNC:12762]	protein_coding
SST	MDD	ENSG00000109511	ANXA10	0.317992	1.02734	0.925657	0.356627	0.954432	-4.94944	FALSE	11199	annexin A10 [Source:HGNC Symbol;Acc:HGNC:534]	protein_coding
SST	MDD	ENSG00000109519	GRPEL1	2.11422	-0.72763	-0.869729	0.386321	0.957343	-5.16318	FALSE	80273	GrpE like 1, mitochondrial [Source:HGNC Symbol;Acc:HGNC:19696]	protein_coding
SST	MDD	ENSG00000109534	GAR1	-0.344855	-0.743563	-0.690669	0.491212	0.980343	-5.06544	FALSE	54433	GAR1 ribonucleoprotein [Source:HGNC Symbol;Acc:HGNC:14264]	protein_coding
SST	MDD	ENSG00000109536	FRG1	2.16813	0.13521	0.203105	0.839424	0.99731	-5.57087	FALSE	2483	FSHD region gene 1 [Source:HGNC Symbol;Acc:HGNC:3954]	protein_coding
SST	MDD	ENSG00000109572	CLCN3	6.50322	0.0580457	0.345937	0.730043	0.993159	-6.74885	FALSE	1182	chloride voltage-gated channel 3 [Source:HGNC Symbol;Acc:HGNC:2021]	protein_coding
SST	MDD	ENSG00000109576	AADAT	3.84053	0.634431	1.25119	0.213491	0.930536	-5.10154	FALSE	51166	aminoadipate aminotransferase [Source:HGNC Symbol;Acc:HGNC:17929]	protein_coding
SST	MDD	ENSG00000109586	GALNT7	5.8281	0.261804	1.16127	0.248018	0.940349	-5.85418	FALSE	51809	polypeptide N-acetylgalactosaminyltransferase 7 [Source:HGNC Symbol;Acc:HGNC:4129]	protein_coding
SST	MDD	ENSG00000109606	DHX15	5.26258	0.132551	0.458672	0.647364	0.989075	-6.14898	FALSE	1665	DEAH-box helicase 15 [Source:HGNC Symbol;Acc:HGNC:2738]	protein_coding
SST	MDD	ENSG00000109610	SOD3	-2.4816	0.211348	0.178092	0.858975	0.998365	-5.18795	FALSE	6649	superoxide dismutase 3 [Source:HGNC Symbol;Acc:HGNC:11181]	protein_coding
SST	MDD	ENSG00000109618	SEPSECS	1.73284	-2.61913	-2.86463	0.00499206	0.67153	-2.25456	FALSE	51091	Sep (O-phosphoserine) tRNA:Sec (selenocysteine) tRNA synthase [Source:HGNC Symbol;Acc:HGNC:30605]	protein_coding
SST	MDD	ENSG00000109654	TRIM2	7.98764	0.204424	1.97176	0.0512278	0.839535	-5.66948	FALSE	23321	tripartite motif containing 2 [Source:HGNC Symbol;Acc:HGNC:15974]	protein_coding
SST	MDD	ENSG00000109667	SLC2A9	4.49172	-0.266627	-0.656482	0.51287	0.980514	-5.81033	FALSE	56606	solute carrier family 2 member 9 [Source:HGNC Symbol;Acc:HGNC:13446]	protein_coding
SST	MDD	ENSG00000109670	FBXW7	6.21342	-0.0899583	-0.490782	0.624547	0.987152	-6.60486	FALSE	55294	F-box and WD repeat domain containing 7 [Source:HGNC Symbol;Acc:HGNC:16712]	protein_coding
SST	MDD	ENSG00000109674	NEIL3	-0.454561	-0.930516	-0.906171	0.366803	0.954591	-4.94784	FALSE	55247	nei like DNA glycosylase 3 [Source:HGNC Symbol;Acc:HGNC:24573]	protein_coding
SST	MDD	ENSG00000109680	TBC1D19	6.12714	-0.00847198	-0.0416178	0.966878	0.999563	-6.59563	FALSE	55296	TBC1 domain family member 19 [Source:HGNC Symbol;Acc:HGNC:25624]	protein_coding
SST	MDD	ENSG00000109684	CLNK	2.88966	0.785581	1.3653	0.174912	0.919198	-4.93394	FALSE	116449	cytokine dependent hematopoietic cell linker [Source:HGNC Symbol;Acc:HGNC:17438]	protein_coding
SST	MDD	ENSG00000109685	NSD2	6.6498	-0.0465188	-0.289295	0.772894	0.996397	-6.79822	FALSE	7468	nuclear receptor binding SET domain protein 2 [Source:HGNC Symbol;Acc:HGNC:12766]	protein_coding
SST	MDD	ENSG00000109686	SH3D19	5.20431	0.480676	1.54348	0.125554	0.908822	-5.16089	FALSE	152503	SH3 domain containing 19 [Source:HGNC Symbol;Acc:HGNC:30418]	protein_coding
SST	MDD	ENSG00000109689	STIM2	5.73827	0.367948	1.60427	0.11149	0.903196	-5.20099	FALSE	57620	stromal interaction molecule 2 [Source:HGNC Symbol;Acc:HGNC:19205]	protein_coding
SST	MDD	ENSG00000109736	MFSD10	2.0814	-0.283608	-0.293802	0.769457	0.996364	-5.37969	FALSE	10227	major facilitator superfamily domain containing 10 [Source:HGNC Symbol;Acc:HGNC:16894]	protein_coding
SST	MDD	ENSG00000109738	GLRB	5.36665	0.360493	1.45109	0.149568	0.913112	-5.3315	FALSE	2743	glycine receptor beta [Source:HGNC Symbol;Acc:HGNC:4329]	protein_coding
SST	MDD	ENSG00000109743	BST1	-0.590094	3.01444	2.6774	0.00854264	0.699651	-2.72638	FALSE	683	bone marrow stromal cell antigen 1 [Source:HGNC Symbol;Acc:HGNC:1118]	protein_coding
SST	MDD	ENSG00000109756	RAPGEF2	7.79954	-0.0954846	-0.98413	0.327187	0.947969	-7.02395	FALSE	9693	Rap guanine nucleotide exchange factor 2 [Source:HGNC Symbol;Acc:HGNC:16854]	protein_coding
SST	MDD	ENSG00000109758	HGFAC	-2.75027	1.67739	1.445	0.151268	0.913112	-4.47551	FALSE	3083	HGF activator [Source:HGNC Symbol;Acc:HGNC:4894]	protein_coding
SST	MDD	ENSG00000109762	SNX25	6.26965	-0.174379	-0.878414	0.381612	0.956808	-6.28705	FALSE	83891	sorting nexin 25 [Source:HGNC Symbol;Acc:HGNC:21883]	protein_coding
SST	MDD	ENSG00000109771	LRP2BP	3.24257	-1.17918	-1.57807	0.117389	0.908822	-4.52649	FALSE	55805	LRP2 binding protein [Source:HGNC Symbol;Acc:HGNC:25434]	protein_coding
SST	MDD	ENSG00000109775	UFSP2	2.74593	1.26478	1.65915	0.0999012	0.895361	-4.3762	FALSE	55325	UFM1 specific peptidase 2 [Source:HGNC Symbol;Acc:HGNC:25640]	protein_coding
SST	MDD	ENSG00000109787	KLF3	3.64302	-0.243259	-0.433748	0.665311	0.98943	-5.61092	FALSE	51274	Kruppel like factor 3 [Source:HGNC Symbol;Acc:HGNC:16516]	protein_coding
SST	MDD	ENSG00000109790	KLHL5	4.9051	-0.0439753	-0.147319	0.883147	0.999078	-6.20658	FALSE	51088	kelch like family member 5 [Source:HGNC Symbol;Acc:HGNC:6356]	protein_coding
SST	MDD	ENSG00000109794	FAM149A	4.69376	0.162649	0.487816	0.62664	0.987181	-5.98838	FALSE	25854	family with sequence similarity 149 member A [Source:HGNC Symbol;Acc:HGNC:24527]	protein_coding
SST	MDD	ENSG00000109805	NCAPG	-0.873776	-2.96704	-2.65552	0.00908109	0.703048	-2.75349	FALSE	64151	non-SMC condensin I complex subunit G [Source:HGNC Symbol;Acc:HGNC:24304]	protein_coding
SST	MDD	ENSG00000109814	UGDH	1.96385	-1.41902	-1.46182	0.146608	0.913112	-4.53899	FALSE	7358	UDP-glucose 6-dehydrogenase [Source:HGNC Symbol;Acc:HGNC:12525]	protein_coding
SST	MDD	ENSG00000109819	PPARGC1A	5.75066	-0.0833792	-0.352505	0.725126	0.993159	-6.44225	FALSE	10891	PPARG coactivator 1 alpha [Source:HGNC Symbol;Acc:HGNC:9237]	protein_coding
SST	MDD	ENSG00000109832	DDX25	3.30476	0.860636	1.22824	0.221947	0.933594	-4.92009	FALSE	29118	DEAD-box helicase 25 [Source:HGNC Symbol;Acc:HGNC:18698]	protein_coding
SST	MDD	ENSG00000109846	CRYAB	2.17211	-0.0577569	-0.0794756	0.936797	0.999078	-5.57521	FALSE	1410	crystallin alpha B [Source:HGNC Symbol;Acc:HGNC:2389]	protein_coding
SST	MDD	ENSG00000109854	HTATIP2	0.578107	0.916388	0.828082	0.409397	0.961459	-5.00461	FALSE	10553	HIV-1 Tat interactive protein 2 [Source:HGNC Symbol;Acc:HGNC:16637]	protein_coding
SST	MDD	ENSG00000109861	CTSC	1.76818	-1.01921	-1.12956	0.261092	0.940349	-4.85758	FALSE	1075	cathepsin C [Source:HGNC Symbol;Acc:HGNC:2528]	protein_coding
SST	MDD	ENSG00000109881	CCDC34	2.28649	-0.55027	-0.637588	0.525052	0.982013	-5.2129	FALSE	91057	coiled-coil domain containing 34 [Source:HGNC Symbol;Acc:HGNC:25079]	protein_coding
SST	MDD	ENSG00000109906	ZBTB16	7.71038	0.0968047	0.436332	0.663937	0.98943	-7.26532	FALSE	7704	zinc finger and BTB domain containing 16 [Source:HGNC Symbol;Acc:HGNC:12930]	protein_coding
SST	MDD	ENSG00000109911	ELP4	4.95436	-0.308342	-0.899613	0.370269	0.954591	-5.75603	FALSE	26610	elongator acetyltransferase complex subunit 4 [Source:HGNC Symbol;Acc:HGNC:1171]	protein_coding
SST	MDD	ENSG00000109917	ZPR1	3.82849	-0.617531	-1.19071	0.236302	0.940051	-5.14368	FALSE	8882	ZPR1 zinc finger [Source:HGNC Symbol;Acc:HGNC:13051]	protein_coding
SST	MDD	ENSG00000109919	MTCH2	3.83505	0.23138	0.519448	0.60448	0.985913	-5.70748	FALSE	23788	mitochondrial carrier 2 [Source:HGNC Symbol;Acc:HGNC:17587]	protein_coding
SST	MDD	ENSG00000109920	FNBP4	6.44337	0.11836	0.660732	0.51015	0.980514	-6.57572	FALSE	23360	formin binding protein 4 [Source:HGNC Symbol;Acc:HGNC:19752]	protein_coding
SST	MDD	ENSG00000109927	TECTA	4.69543	0.0167978	0.0476302	0.962096	0.999563	-6.07281	FALSE	7007	tectorin alpha [Source:HGNC Symbol;Acc:HGNC:11720]	protein_coding
SST	MDD	ENSG00000109927	TECTA	4.69543	0.0167978	0.0476302	0.962096	0.999563	-6.07281	FALSE	116804918	tectorin alpha [Source:HGNC Symbol;Acc:HGNC:11720]	protein_coding
SST	MDD	ENSG00000109929	SC5D	3.89462	-0.251119	-0.528108	0.598476	0.984167	-5.73922	FALSE	6309	sterol-C5-desaturase [Source:HGNC Symbol;Acc:HGNC:10547]	protein_coding
SST	MDD	ENSG00000109943	CRTAM	-1.43955	-1.0601	-1.01125	0.314092	0.947969	-4.86666	FALSE	56253	cytotoxic and regulatory T cell molecule [Source:HGNC Symbol;Acc:HGNC:24313]	protein_coding
SST	MDD	ENSG00000109944	JHY	4.38704	0.582676	1.27252	0.205841	0.929152	-5.14033	FALSE	79864	junctional cadherin complex regulator [Source:HGNC Symbol;Acc:HGNC:26288]	protein_coding
SST	MDD	ENSG00000109956	B3GAT1	6.27647	-0.068872	-0.290254	0.772162	0.996397	-6.61538	FALSE	27087	beta-1,3-glucuronyltransferase 1 [Source:HGNC Symbol;Acc:HGNC:921]	protein_coding
SST	MDD	ENSG00000109971	HSPA8	7.5424	-0.120807	-0.796552	0.428335	0.964819	-7.15636	FALSE	3312	heat shock protein family A (Hsp70) member 8 [Source:HGNC Symbol;Acc:HGNC:5241]	protein_coding
SST	MDD	ENSG00000109991	P2RX3	-0.84837	0.484805	0.430917	0.667363	0.98943	-5.16513	FALSE	5024	purinergic receptor P2X 3 [Source:HGNC Symbol;Acc:HGNC:8534]	protein_coding
SST	MDD	ENSG00000110002	VWA5A	4.64529	0.240097	0.710572	0.478836	0.975293	-5.84033	FALSE	4013	von Willebrand factor A domain containing 5A [Source:HGNC Symbol;Acc:HGNC:6658]	protein_coding
SST	MDD	ENSG00000110011	DNAJC4	-1.86478	-0.784859	-0.634389	0.52713	0.982532	-5.05428	FALSE	3338	DnaJ heat shock protein family (Hsp40) member C4 [Source:HGNC Symbol;Acc:HGNC:5271]	protein_coding
SST	MDD	ENSG00000110013	SIAE	3.51594	-0.282247	-0.494829	0.621697	0.986864	-5.57132	FALSE	54414	sialic acid acetylesterase [Source:HGNC Symbol;Acc:HGNC:18187]	protein_coding
SST	MDD	ENSG00000110025	SNX15	-3.71383	0.438947	0.397895	0.69147	0.990872	-5.16507	FALSE	29907	sorting nexin 15 [Source:HGNC Symbol;Acc:HGNC:14978]	protein_coding
SST	MDD	ENSG00000110031	LPXN	3.3082	-0.433401	-0.599294	0.550195	0.982911	-5.4428	FALSE	9404	leupaxin [Source:HGNC Symbol;Acc:HGNC:14061]	protein_coding
SST	MDD	ENSG00000110042	DTX4	5.40474	0.0675865	0.228886	0.819378	0.99731	-6.33259	FALSE	23220	deltex E3 ubiquitin ligase 4 [Source:HGNC Symbol;Acc:HGNC:29151]	protein_coding
SST	MDD	ENSG00000110046	ATG2A	4.97768	-0.155794	-0.524633	0.600882	0.984967	-6.03016	FALSE	23130	autophagy related 2A [Source:HGNC Symbol;Acc:HGNC:29028]	protein_coding
SST	MDD	ENSG00000110047	EHD1	2.04812	0.517053	0.667746	0.505678	0.980514	-5.32675	FALSE	10938	EH domain containing 1 [Source:HGNC Symbol;Acc:HGNC:3242]	protein_coding
SST	MDD	ENSG00000110048	OSBP	4.37931	-0.0690856	-0.188077	0.851159	0.997353	-6.06392	FALSE	5007	oxysterol binding protein [Source:HGNC Symbol;Acc:HGNC:8503]	protein_coding
SST	MDD	ENSG00000110057	UNC93B1	-2.58157	1.6158	1.33698	0.183957	0.920388	-4.57325	FALSE	81622	unc-93 homolog B1, TLR signaling regulator [Source:HGNC Symbol;Acc:HGNC:13481]	protein_coding
SST	MDD	ENSG00000110060	PUS3	-2.50347	-0.539651	-0.451765	0.652318	0.989406	-5.12911	FALSE	83480	pseudouridine synthase 3 [Source:HGNC Symbol;Acc:HGNC:25461]	protein_coding
SST	MDD	ENSG00000110063	DCPS	3.4884	-0.358608	-0.5898	0.556521	0.982911	-5.47074	FALSE	28960	decapping enzyme, scavenger [Source:HGNC Symbol;Acc:HGNC:29812]	protein_coding
SST	MDD	ENSG00000110066	KMT5B	5.83697	-0.208561	-0.861595	0.390764	0.958348	-6.12067	FALSE	51111	lysine methyltransferase 5B [Source:HGNC Symbol;Acc:HGNC:24283]	protein_coding
SST	MDD	ENSG00000110074	FOXRED1	4.36048	-0.30932	-0.751828	0.453742	0.969683	-5.67538	FALSE	55572	FAD dependent oxidoreductase domain containing 1 [Source:HGNC Symbol;Acc:HGNC:26927]	protein_coding
SST	MDD	ENSG00000110075	PPP6R3	7.12436	-0.0349252	-0.261546	0.794155	0.99731	-7.03892	FALSE	55291	protein phosphatase 6 regulatory subunit 3 [Source:HGNC Symbol;Acc:HGNC:1173]	protein_coding
SST	MDD	ENSG00000110076	NRXN2	8.4118	-0.0586978	-0.688496	0.4931	0.980343	-7.67838	FALSE	9379	neurexin 2 [Source:HGNC Symbol;Acc:HGNC:8009]	protein_coding
SST	MDD	ENSG00000110077	MS4A6A	-2.22434	0.432689	0.375283	0.708164	0.993159	-5.16255	FALSE	64231	membrane spanning 4-domains A6A [Source:HGNC Symbol;Acc:HGNC:13375]	protein_coding
SST	MDD	ENSG00000110079	MS4A4A	2.3309	0.094658	0.150934	0.880301	0.998909	-5.69777	FALSE	51338	membrane spanning 4-domains A4A [Source:HGNC Symbol;Acc:HGNC:13371]	protein_coding
SST	MDD	ENSG00000110080	ST3GAL4	4.31877	-0.0162501	-0.0372146	0.970381	0.999563	-5.96178	FALSE	6484	ST3 beta-galactoside alpha-2,3-sialyltransferase 4 [Source:HGNC Symbol;Acc:HGNC:10864]	protein_coding
SST	MDD	ENSG00000110090	CPT1A	3.7303	0.591331	1.14319	0.255413	0.940349	-5.15771	FALSE	1374	carnitine palmitoyltransferase 1A [Source:HGNC Symbol;Acc:HGNC:2328]	protein_coding
SST	MDD	ENSG00000110092	CCND1	0.131031	-0.4283	-0.343331	0.731997	0.993159	-5.17552	FALSE	595	cyclin D1 [Source:HGNC Symbol;Acc:HGNC:1582]	protein_coding
SST	MDD	ENSG00000110104	CCDC86	-1.15306	0.312762	0.253091	0.800665	0.99731	-5.16409	FALSE	79080	coiled-coil domain containing 86 [Source:HGNC Symbol;Acc:HGNC:28359]	protein_coding
SST	MDD	ENSG00000110107	PRPF19	5.80411	-0.0543298	-0.240585	0.81032	0.99731	-6.48784	FALSE	27339	pre-mRNA processing factor 19 [Source:HGNC Symbol;Acc:HGNC:17896]	protein_coding
SST	MDD	ENSG00000110108	TMEM109	0.10085	-1.24561	-1.08303	0.281138	0.942395	-4.81989	FALSE	79073	transmembrane protein 109 [Source:HGNC Symbol;Acc:HGNC:28771]	protein_coding
SST	MDD	ENSG00000110148	CCKBR	2.48636	0.704144	0.858251	0.392599	0.959041	-5.16679	FALSE	887	cholecystokinin B receptor [Source:HGNC Symbol;Acc:HGNC:1571]	protein_coding
SST	MDD	ENSG00000110169	HPX	-1.30718	1.95124	1.58818	0.115084	0.907127	-4.3207	FALSE	3263	hemopexin [Source:HGNC Symbol;Acc:HGNC:5171]	protein_coding
SST	MDD	ENSG00000110171	TRIM3	5.07125	0.729404	2.32686	0.0217829	0.78293	-3.68035	FALSE	10612	tripartite motif containing 3 [Source:HGNC Symbol;Acc:HGNC:10064]	protein_coding
SST	MDD	ENSG00000110172	CHORDC1	4.89433	0.176934	0.513785	0.608421	0.986514	-6.02175	FALSE	26973	cysteine and histidine rich domain containing 1 [Source:HGNC Symbol;Acc:HGNC:14525]	protein_coding
SST	MDD	ENSG00000110200	ANAPC15	-2.65791	1.16848	0.99483	0.321977	0.947969	-4.85667	FALSE	25906	anaphase promoting complex subunit 15 [Source:HGNC Symbol;Acc:HGNC:24531]	protein_coding
SST	MDD	ENSG00000110203	FOLR3	-0.978134	2.57508	2.44429	0.0160838	0.768953	-3.1335	FALSE	2352	folate receptor gamma [Source:HGNC Symbol;Acc:HGNC:3795]	protein_coding
SST	MDD	ENSG00000110218	PANX1	4.20777	-0.134162	-0.358013	0.721012	0.993159	-5.99296	FALSE	24145	pannexin 1 [Source:HGNC Symbol;Acc:HGNC:8599]	protein_coding
SST	MDD	ENSG00000110237	ARHGEF17	5.82962	0.0448924	0.185741	0.852986	0.997353	-6.44454	FALSE	9828	Rho guanine nucleotide exchange factor 17 [Source:HGNC Symbol;Acc:HGNC:21726]	protein_coding
SST	MDD	ENSG00000110274	CEP164	6.41214	-0.133466	-0.7295	0.467229	0.973111	-6.5292	FALSE	22897	centrosomal protein 164 [Source:HGNC Symbol;Acc:HGNC:29182]	protein_coding
SST	MDD	ENSG00000110315	RNF141	2.93375	-0.347185	-0.502645	0.616207	0.986859	-5.54099	FALSE	50862	ring finger protein 141 [Source:HGNC Symbol;Acc:HGNC:21159]	protein_coding
SST	MDD	ENSG00000110318	CEP126	6.03154	0.0950394	0.435032	0.664382	0.98943	-6.46771	FALSE	57562	centrosomal protein 126 [Source:HGNC Symbol;Acc:HGNC:29264]	protein_coding
SST	MDD	ENSG00000110321	EIF4G2	6.53468	-0.253012	-1.48945	0.139198	0.913112	-5.76679	FALSE	1982	eukaryotic translation initiation factor 4 gamma 2 [Source:HGNC Symbol;Acc:HGNC:3297]	protein_coding
SST	MDD	ENSG00000110324	IL10RA	1.40305	-0.551298	-0.559905	0.57667	0.982911	-5.22023	FALSE	3587	interleukin 10 receptor subunit alpha [Source:HGNC Symbol;Acc:HGNC:5964]	protein_coding
SST	MDD	ENSG00000110328	GALNT18	8.12021	-0.173996	-0.927388	0.356909	0.954432	-7.21658	FALSE	374378	polypeptide N-acetylgalactosaminyltransferase 18 [Source:HGNC Symbol;Acc:HGNC:30488]	protein_coding
SST	MDD	ENSG00000110330	BIRC2	4.06693	-0.92502	-2.19636	0.0301407	0.815812	-3.65451	FALSE	329	baculoviral IAP repeat containing 2 [Source:HGNC Symbol;Acc:HGNC:590]	protein_coding
SST	MDD	ENSG00000110344	UBE4A	5.44175	-0.0400979	-0.143647	0.886039	0.999078	-6.3328	FALSE	9354	ubiquitination factor E4A [Source:HGNC Symbol;Acc:HGNC:12499]	protein_coding
SST	MDD	ENSG00000110367	DDX6	5.95327	-0.150004	-0.690374	0.491397	0.980343	-6.33468	FALSE	1656	DEAD-box helicase 6 [Source:HGNC Symbol;Acc:HGNC:2747]	protein_coding
SST	MDD	ENSG00000110375	UPK2	2.69404	-0.249933	-0.330417	0.741706	0.993837	-5.42159	FALSE	7379	uroplakin 2 [Source:HGNC Symbol;Acc:HGNC:12579]	protein_coding
SST	MDD	ENSG00000110395	CBL	5.75651	0.09594	0.442456	0.659018	0.98943	-6.37297	FALSE	867	Cbl proto-oncogene [Source:HGNC Symbol;Acc:HGNC:1541]	protein_coding
SST	MDD	ENSG00000110400	NECTIN1	5.71497	0.0616017	0.281026	0.779213	0.99731	-6.45969	FALSE	5818	nectin cell adhesion molecule 1 [Source:HGNC Symbol;Acc:HGNC:9706]	protein_coding
SST	MDD	ENSG00000110422	HIPK3	5.58751	-0.134718	-0.518727	0.604981	0.985913	-6.28706	FALSE	10114	homeodomain interacting protein kinase 3 [Source:HGNC Symbol;Acc:HGNC:4915]	protein_coding
SST	MDD	ENSG00000110427	KIAA1549L	8.35005	-0.200164	-2.26428	0.0261889	0.81024	-5.36024	FALSE	25758	KIAA1549 like [Source:HGNC Symbol;Acc:HGNC:24836]	protein_coding
SST	MDD	ENSG00000110429	FBXO3	4.77143	-0.120446	-0.357917	0.721083	0.993159	-6.02677	FALSE	26273	F-box protein 3 [Source:HGNC Symbol;Acc:HGNC:13582]	protein_coding
SST	MDD	ENSG00000110435	PDHX	5.70101	0.186722	0.804626	0.422752	0.96317	-6.16072	FALSE	8050	pyruvate dehydrogenase complex component X [Source:HGNC Symbol;Acc:HGNC:21350]	protein_coding
SST	MDD	ENSG00000110436	SLC1A2	8.47558	-0.124119	-0.612997	0.541863	0.982911	-7.70719	FALSE	6506	solute carrier family 1 member 2 [Source:HGNC Symbol;Acc:HGNC:10940]	protein_coding
SST	MDD	ENSG00000110442	COMMD9	2.7153	0.0143395	0.0186254	0.985173	0.999563	-5.45258	FALSE	29099	COMM domain containing 9 [Source:HGNC Symbol;Acc:HGNC:25014]	protein_coding
SST	MDD	ENSG00000110446	SLC15A3	-1.77788	1.15403	1.00765	0.315811	0.947969	-4.84404	FALSE	51296	solute carrier family 15 member 3 [Source:HGNC Symbol;Acc:HGNC:18068]	protein_coding
SST	MDD	ENSG00000110448	CD5	2.0858	0.763943	0.788848	0.431878	0.966033	-5.11816	FALSE	921	CD5 molecule [Source:HGNC Symbol;Acc:HGNC:1685]	protein_coding
SST	MDD	ENSG00000110455	ACCS	1.71165	-0.156399	-0.187894	0.851302	0.997353	-5.35789	FALSE	84680	1-aminocyclopropane-1-carboxylate synthase homolog (inactive) [Source:HGNC Symbol;Acc:HGNC:23989]	protein_coding
SST	MDD	ENSG00000110484	SCGB2A2	-3.98852	0.119996	0.117156	0.906948	0.999078	-5.22042	FALSE	4250	secretoglobin family 2A member 2 [Source:HGNC Symbol;Acc:HGNC:7050]	protein_coding
SST	MDD	ENSG00000110492	MDK	-2.95398	0.061788	0.0537685	0.957216	0.999563	-5.20236	FALSE	4192	midkine [Source:HGNC Symbol;Acc:HGNC:6972]	protein_coding
SST	MDD	ENSG00000110497	AMBRA1	6.88511	-0.360308	-2.48212	0.0145545	0.740785	-3.96748	FALSE	55626	autophagy and beclin 1 regulator 1 [Source:HGNC Symbol;Acc:HGNC:25990]	protein_coding
SST	MDD	ENSG00000110514	MADD	7.30334	-0.108519	-0.819658	0.414164	0.961881	-6.87946	FALSE	8567	MAP kinase activating death domain [Source:HGNC Symbol;Acc:HGNC:6766]	protein_coding
SST	MDD	ENSG00000110536	PTPMT1	-3.16378	-2.25045	-2.02569	0.0451894	0.82572	-3.77816	FALSE	114971	protein tyrosine phosphatase mitochondrial 1 [Source:HGNC Symbol;Acc:HGNC:26965]	protein_coding
SST	MDD	ENSG00000110583	NAA40	3.63156	-0.664411	-1.29353	0.198508	0.924938	-5.07946	FALSE	79829	N-alpha-acetyltransferase 40, NatD catalytic subunit [Source:HGNC Symbol;Acc:HGNC:25845]	protein_coding
SST	MDD	ENSG00000110619	CARS1	5.58966	0.000570331	0.00206524	0.998356	0.999563	-6.45588	FALSE	833	cysteinyl-tRNA synthetase 1 [Source:HGNC Symbol;Acc:HGNC:1493]	protein_coding
SST	MDD	ENSG00000110628	SLC22A18	-1.27236	-0.148201	-0.121179	0.903768	0.999078	-5.19108	FALSE	5002	solute carrier family 22 member 18 [Source:HGNC Symbol;Acc:HGNC:10964]	protein_coding
SST	MDD	ENSG00000110651	CD81	5.23755	0.151493	0.547715	0.584985	0.982911	-6.15517	FALSE	975	CD81 molecule [Source:HGNC Symbol;Acc:HGNC:1701]	protein_coding
SST	MDD	ENSG00000110660	SLC35F2	3.10225	-0.365712	-0.556895	0.578717	0.982911	-5.45549	FALSE	54733	solute carrier family 35 member F2 [Source:HGNC Symbol;Acc:HGNC:23615]	protein_coding
SST	MDD	ENSG00000110675	ELMOD1	6.13251	0.174826	0.973113	0.332608	0.947969	-6.19656	FALSE	55531	ELMO domain containing 1 [Source:HGNC Symbol;Acc:HGNC:25334]	protein_coding
SST	MDD	ENSG00000110693	SOX6	9.25348	-0.0252572	-0.205394	0.83786	0.99731	-8.57913	FALSE	55553	SRY-box transcription factor 6 [Source:HGNC Symbol;Acc:HGNC:16421]	protein_coding
SST	MDD	ENSG00000110696	C11orf58	5.01167	-0.00380654	-0.0130129	0.989641	0.999563	-6.23692	FALSE	10944	chromosome 11 open reading frame 58 [Source:HGNC Symbol;Acc:HGNC:16990]	protein_coding
SST	MDD	ENSG00000110697	PITPNM1	5.34964	0.338229	1.22781	0.222108	0.933594	-5.59037	FALSE	9600	phosphatidylinositol transfer protein membrane associated 1 [Source:HGNC Symbol;Acc:HGNC:9003]	protein_coding
SST	MDD	ENSG00000110700	RPS13	-0.501861	-0.772457	-0.674718	0.501255	0.980514	-5.05886	FALSE	6207	ribosomal protein S13 [Source:HGNC Symbol;Acc:HGNC:10386]	protein_coding
SST	MDD	ENSG00000110711	AIP	1.31901	0.411961	0.377008	0.706886	0.992984	-5.23039	FALSE	9049	aryl hydrocarbon receptor interacting protein [Source:HGNC Symbol;Acc:HGNC:358]	protein_coding
SST	MDD	ENSG00000110713	NUP98	6.27762	0.271522	1.5086	0.134236	0.913112	-5.57556	FALSE	4928	nucleoporin 98 and 96 precursor [Source:HGNC Symbol;Acc:HGNC:8068]	protein_coding
SST	MDD	ENSG00000110717	NDUFS8	1.95728	0.215611	0.23194	0.817011	0.99731	-5.44409	FALSE	4728	NADH:ubiquinone oxidoreductase core subunit S8 [Source:HGNC Symbol;Acc:HGNC:7715]	protein_coding
SST	MDD	ENSG00000110719	TCIRG1	-3.64131	-1.17764	-1.11938	0.265389	0.940349	-4.78039	FALSE	10312	T cell immune regulator 1, ATPase H+ transporting V0 subunit a3 [Source:HGNC Symbol;Acc:HGNC:11647]	protein_coding
SST	MDD	ENSG00000110721	CHKA	5.68982	0.0494633	0.205737	0.837372	0.99731	-6.43091	FALSE	1119	choline kinase alpha [Source:HGNC Symbol;Acc:HGNC:1937]	protein_coding
SST	MDD	ENSG00000110723	EXPH5	1.89742	-0.916586	-1.08072	0.28216	0.942395	-4.93897	FALSE	23086	exophilin 5 [Source:HGNC Symbol;Acc:HGNC:30578]	protein_coding
SST	MDD	ENSG00000110756	HPS5	4.09645	0.268509	0.540732	0.589773	0.982911	-5.75328	FALSE	11234	HPS5 biogenesis of lysosomal organelles complex 2 subunit 2 [Source:HGNC Symbol;Acc:HGNC:17022]	protein_coding
SST	MDD	ENSG00000110768	GTF2H1	4.86865	-0.212551	-0.708794	0.479935	0.976269	-5.8961	FALSE	2965	general transcription factor IIH subunit 1 [Source:HGNC Symbol;Acc:HGNC:4655]	protein_coding
SST	MDD	ENSG00000110777	POU2AF1	1.25404	0.314751	0.407516	0.684412	0.990872	-5.44281	FALSE	5450	POU class 2 homeobox associating factor 1 [Source:HGNC Symbol;Acc:HGNC:9211]	protein_coding
SST	MDD	ENSG00000110786	PTPN5	7.07156	0.118243	0.905597	0.367106	0.954591	-6.70253	FALSE	84867	protein tyrosine phosphatase non-receptor type 5 [Source:HGNC Symbol;Acc:HGNC:9657]	protein_coding
SST	MDD	ENSG00000110799	VWF	3.92307	0.0350483	0.0718594	0.942843	0.999078	-5.95661	FALSE	7450	von Willebrand factor [Source:HGNC Symbol;Acc:HGNC:12726]	protein_coding
SST	MDD	ENSG00000110801	PSMD9	-1.23486	0.898257	0.729357	0.467316	0.973111	-5.0052	FALSE	5715	proteasome 26S subunit, non-ATPase 9 [Source:HGNC Symbol;Acc:HGNC:9567]	protein_coding
SST	MDD	ENSG00000110811	P3H3	4.78091	-0.15106	-0.385437	0.70065	0.992223	-6.00074	FALSE	10536	prolyl 3-hydroxylase 3 [Source:HGNC Symbol;Acc:HGNC:19318]	protein_coding
SST	MDD	ENSG00000110841	PPFIBP1	6.47455	0.14725	0.793616	0.429108	0.964819	-6.44998	FALSE	8496	PPFIA binding protein 1 [Source:HGNC Symbol;Acc:HGNC:9249]	protein_coding
SST	MDD	ENSG00000110844	PRPF40B	5.60898	0.29142	1.22165	0.224423	0.936069	-5.66816	FALSE	25766	pre-mRNA processing factor 40 homolog B [Source:HGNC Symbol;Acc:HGNC:25031]	protein_coding
SST	MDD	ENSG00000110848	CD69	-3.64737	-0.173597	-0.161544	0.871958	0.998365	-5.21261	FALSE	969	CD69 molecule [Source:HGNC Symbol;Acc:HGNC:1694]	protein_coding
SST	MDD	ENSG00000110851	PRDM4	3.20982	-1.3517	-2.65227	0.00916362	0.703066	-2.64907	FALSE	11108	PR/SET domain 4 [Source:HGNC Symbol;Acc:HGNC:9348]	protein_coding
SST	MDD	ENSG00000110852	CLEC2B	-2.81186	-0.775117	-0.737109	0.462608	0.971633	-5.02886	FALSE	9976	C-type lectin domain family 2 member B [Source:HGNC Symbol;Acc:HGNC:2053]	protein_coding
SST	MDD	ENSG00000110871	COQ5	1.58708	0.56602	0.592487	0.554727	0.982911	-5.21977	FALSE	84274	coenzyme Q5, methyltransferase [Source:HGNC Symbol;Acc:HGNC:28722]	protein_coding
SST	MDD	ENSG00000110876	SELPLG	-3.1577	-0.335547	-0.306752	0.759606	0.995124	-5.17399	FALSE	6404	selectin P ligand [Source:HGNC Symbol;Acc:HGNC:10722]	protein_coding
SST	MDD	ENSG00000110880	CORO1C	5.70577	-0.137457	-0.572722	0.567989	0.982911	-6.29994	FALSE	23603	coronin 1C [Source:HGNC Symbol;Acc:HGNC:2254]	protein_coding
SST	MDD	ENSG00000110881	ASIC1	5.49088	0.365054	1.35106	0.179418	0.920388	-5.47889	FALSE	41	acid sensing ion channel subunit 1 [Source:HGNC Symbol;Acc:HGNC:100]	protein_coding
SST	MDD	ENSG00000110887	DAO	2.72469	-0.932919	-1.33903	0.18329	0.920388	-4.82109	FALSE	1610	D-amino acid oxidase [Source:HGNC Symbol;Acc:HGNC:2671]	protein_coding
SST	MDD	ENSG00000110888	CAPRIN2	6.42935	0.00165484	0.00960561	0.992353	0.999563	-6.77259	FALSE	65981	caprin family member 2 [Source:HGNC Symbol;Acc:HGNC:21259]	protein_coding
SST	MDD	ENSG00000110900	TSPAN11	4.17525	0.253761	0.575477	0.566131	0.982911	-5.7546	FALSE	441631	tetraspanin 11 [Source:HGNC Symbol;Acc:HGNC:30795]	protein_coding
SST	MDD	ENSG00000110906	KCTD10	4.05336	0.0153656	0.0302092	0.975954	0.999563	-5.83503	FALSE	83892	potassium channel tetramerization domain containing 10 [Source:HGNC Symbol;Acc:HGNC:23236]	protein_coding
SST	MDD	ENSG00000110911	SLC11A2	4.67658	0.184561	0.533993	0.594412	0.983053	-5.93406	FALSE	4891	solute carrier family 11 member 2 [Source:HGNC Symbol;Acc:HGNC:10908]	protein_coding
SST	MDD	ENSG00000110917	MLEC	5.01003	0.160454	0.555162	0.579899	0.982911	-6.07892	FALSE	9761	malectin [Source:HGNC Symbol;Acc:HGNC:28973]	protein_coding
SST	MDD	ENSG00000110921	MVK	2.19014	2.46541	3.02336	0.00310373	0.588019	-1.83756	FALSE	4598	mevalonate kinase [Source:HGNC Symbol;Acc:HGNC:7530]	protein_coding
SST	MDD	ENSG00000110925	CSRNP2	5.68551	-0.0469436	-0.183706	0.854578	0.997618	-6.43969	FALSE	81566	cysteine and serine rich nuclear protein 2 [Source:HGNC Symbol;Acc:HGNC:16006]	protein_coding
SST	MDD	ENSG00000110931	CAMKK2	5.819	0.0171453	0.0720865	0.942662	0.999078	-6.51145	FALSE	10645	calcium/calmodulin dependent protein kinase kinase 2 [Source:HGNC Symbol;Acc:HGNC:1470]	protein_coding
SST	MDD	ENSG00000110934	BIN2	0.777594	0.980259	1.01438	0.3126	0.947969	-4.9119	FALSE	51411	bridging integrator 2 [Source:HGNC Symbol;Acc:HGNC:1053]	protein_coding
SST	MDD	ENSG00000110944	IL23A	-3.76794	-0.553952	-0.524318	0.6011	0.984967	-5.12664	FALSE	51561	interleukin 23 subunit alpha [Source:HGNC Symbol;Acc:HGNC:15488]	protein_coding
SST	MDD	ENSG00000110955	ATP5F1B	5.049	-0.000572304	-0.00185523	0.998523	0.999563	-6.26319	FALSE	506	ATP synthase F1 subunit beta [Source:HGNC Symbol;Acc:HGNC:830]	protein_coding
SST	MDD	ENSG00000110958	PTGES3	4.57297	0.371257	0.876955	0.382401	0.956816	-5.61699	FALSE	10728	prostaglandin E synthase 3 [Source:HGNC Symbol;Acc:HGNC:16049]	protein_coding
SST	MDD	ENSG00000110975	SYT10	1.511	0.52467	0.533393	0.594825	0.983217	-5.19139	FALSE	341359	synaptotagmin 10 [Source:HGNC Symbol;Acc:HGNC:19266]	protein_coding
SST	MDD	ENSG00000110987	BCL7A	4.92187	0.0448791	0.144309	0.885518	0.999078	-6.17243	FALSE	605	BAF chromatin remodeling complex subunit BCL7A [Source:HGNC Symbol;Acc:HGNC:1004]	protein_coding
SST	MDD	ENSG00000111011	RSRC2	5.40938	-0.0511601	-0.196651	0.844459	0.99731	-6.32538	FALSE	65117	arginine and serine rich coiled-coil 2 [Source:HGNC Symbol;Acc:HGNC:30559]	protein_coding
SST	MDD	ENSG00000111012	CYP27B1	-3.68778	-0.345441	-0.330221	0.741854	0.993837	-5.178	FALSE	1594	cytochrome P450 family 27 subfamily B member 1 [Source:HGNC Symbol;Acc:HGNC:2606]	protein_coding
SST	MDD	ENSG00000111052	LIN7A	5.98113	-0.262633	-1.14089	0.256367	0.940349	-5.90101	FALSE	8825	lin-7 homolog A, crumbs cell polarity complex component [Source:HGNC Symbol;Acc:HGNC:17787]	protein_coding
SST	MDD	ENSG00000111058	ACSS3	4.4796	1.17903	3.12688	0.0022547	0.554302	-1.60154	FALSE	79611	acyl-CoA synthetase short chain family member 3 [Source:HGNC Symbol;Acc:HGNC:24723]	protein_coding
SST	MDD	ENSG00000111077	TNS2	4.13615	-0.00242808	-0.0049209	0.996083	0.999563	-5.90559	FALSE	23371	tensin 2 [Source:HGNC Symbol;Acc:HGNC:19737]	protein_coding
SST	MDD	ENSG00000111087	GLI1	-3.44501	1.9379	1.78115	0.0776159	0.871195	-4.09818	FALSE	2735	GLI family zinc finger 1 [Source:HGNC Symbol;Acc:HGNC:4317]	protein_coding
SST	MDD	ENSG00000111110	PPM1H	7.10227	0.0615878	0.405758	0.6857	0.990872	-6.95677	FALSE	57460	protein phosphatase, Mg2+/Mn2+ dependent 1H [Source:HGNC Symbol;Acc:HGNC:18583]	protein_coding
SST	MDD	ENSG00000111142	METAP2	4.96941	0.266655	0.822013	0.412827	0.961881	-5.86886	FALSE	10988	methionyl aminopeptidase 2 [Source:HGNC Symbol;Acc:HGNC:16672]	protein_coding
SST	MDD	ENSG00000111144	LTA4H	2.83536	-1.5179	-2.22007	0.0284414	0.815812	-3.47892	FALSE	4048	leukotriene A4 hydrolase [Source:HGNC Symbol;Acc:HGNC:6710]	protein_coding
SST	MDD	ENSG00000111145	ELK3	3.14994	-1.31878	-2.23176	0.0276346	0.812243	-3.49841	FALSE	2004	ETS transcription factor ELK3 [Source:HGNC Symbol;Acc:HGNC:3325]	protein_coding
SST	MDD	ENSG00000111181	SLC6A12	-0.492036	2.40994	2.12534	0.0357708	0.8193	-3.63084	FALSE	6539	solute carrier family 6 member 12 [Source:HGNC Symbol;Acc:HGNC:11045]	protein_coding
SST	MDD	ENSG00000111186	WNT5B	4.98016	0.577609	1.76243	0.0807432	0.879093	-4.72145	FALSE	81029	Wnt family member 5B [Source:HGNC Symbol;Acc:HGNC:16265]	protein_coding
SST	MDD	ENSG00000111196	MAGOHB	1.91054	-0.580808	-0.631726	0.528862	0.982551	-5.21265	FALSE	55110	mago homolog B, exon junction complex subunit [Source:HGNC Symbol;Acc:HGNC:25504]	protein_coding
SST	MDD	ENSG00000111199	TRPV4	0.0643226	-0.829301	-0.814943	0.416846	0.962604	-5.04084	FALSE	59341	transient receptor potential cation channel subfamily V member 4 [Source:HGNC Symbol;Acc:HGNC:18083]	protein_coding
SST	MDD	ENSG00000111203	ITFG2	4.12423	-0.577397	-1.24814	0.2146	0.931156	-5.16624	FALSE	55846	integrin alpha FG-GAP repeat containing 2 [Source:HGNC Symbol;Acc:HGNC:30879]	protein_coding
SST	MDD	ENSG00000111206	FOXM1	-2.15635	0.821564	0.770155	0.44284	0.969443	-4.99808	FALSE	2305	forkhead box M1 [Source:HGNC Symbol;Acc:HGNC:3818]	protein_coding
SST	MDD	ENSG00000111218	PRMT8	6.647	0.0799431	0.398622	0.690936	0.990872	-6.69809	FALSE	56341	protein arginine methyltransferase 8 [Source:HGNC Symbol;Acc:HGNC:5188]	protein_coding
SST	MDD	ENSG00000111224	PARP11	5.4929	-0.164005	-0.654078	0.514411	0.980514	-6.11388	FALSE	57097	poly(ADP-ribose) polymerase family member 11 [Source:HGNC Symbol;Acc:HGNC:1186]	protein_coding
SST	MDD	ENSG00000111229	ARPC3	2.73132	-0.513694	-0.768194	0.443999	0.969443	-5.34369	FALSE	10094	actin related protein 2/3 complex subunit 3 [Source:HGNC Symbol;Acc:HGNC:706]	protein_coding
SST	MDD	ENSG00000111231	GPN3	-0.48707	1.25787	1.01357	0.312986	0.947969	-4.84363	FALSE	51184	GPN-loop GTPase 3 [Source:HGNC Symbol;Acc:HGNC:30186]	protein_coding
SST	MDD	ENSG00000111237	VPS29	1.86714	-0.689909	-0.77571	0.439566	0.968519	-5.15623	FALSE	51699	VPS29 retromer complex component [Source:HGNC Symbol;Acc:HGNC:14340]	protein_coding
SST	MDD	ENSG00000111241	FGF6	-2.31945	-0.296101	-0.262768	0.793216	0.99731	-5.18966	FALSE	2251	fibroblast growth factor 6 [Source:HGNC Symbol;Acc:HGNC:3684]	protein_coding
SST	MDD	ENSG00000111245	MYL2	-3.1631	-0.274159	-0.267769	0.789373	0.99731	-5.20084	FALSE	4633	myosin light chain 2 [Source:HGNC Symbol;Acc:HGNC:7583]	protein_coding
SST	MDD	ENSG00000111247	RAD51AP1	-0.815801	0.927497	0.843248	0.400899	0.961274	-4.99738	FALSE	10635	RAD51 associated protein 1 [Source:HGNC Symbol;Acc:HGNC:16956]	protein_coding
SST	MDD	ENSG00000111249	CUX2	7.79903	-0.170191	-0.871218	0.38661	0.957343	-7.0519	FALSE	23316	cut like homeobox 2 [Source:HGNC Symbol;Acc:HGNC:19347]	protein_coding
SST	MDD	ENSG00000111252	SH2B3	5.05767	-0.113542	-0.375718	0.707842	0.993159	-6.13273	FALSE	10019	SH2B adaptor protein 3 [Source:HGNC Symbol;Acc:HGNC:29605]	protein_coding
SST	MDD	ENSG00000111261	MANSC1	2.00773	0.44048	0.480208	0.632022	0.987786	-5.26315	FALSE	54682	MANSC domain containing 1 [Source:HGNC Symbol;Acc:HGNC:25505]	protein_coding
SST	MDD	ENSG00000111262	KCNA1	1.29269	1.15335	1.15274	0.251487	0.940349	-4.82029	FALSE	3736	potassium voltage-gated channel subfamily A member 1 [Source:HGNC Symbol;Acc:HGNC:6218]	protein_coding
SST	MDD	ENSG00000111266	DUSP16	5.82809	0.0879936	0.387039	0.699467	0.992039	-6.42316	FALSE	80824	dual specificity phosphatase 16 [Source:HGNC Symbol;Acc:HGNC:17909]	protein_coding
SST	MDD	ENSG00000111269	CREBL2	4.69033	0.390733	1.21576	0.226649	0.936069	-5.38982	FALSE	1389	cAMP responsive element binding protein like 2 [Source:HGNC Symbol;Acc:HGNC:2350]	protein_coding
SST	MDD	ENSG00000111271	ACAD10	3.47516	-0.50668	-0.868551	0.386962	0.957343	-5.42828	FALSE	80724	acyl-CoA dehydrogenase family member 10 [Source:HGNC Symbol;Acc:HGNC:21597]	protein_coding
SST	MDD	ENSG00000111275	ALDH2	3.94746	-0.0268133	-0.049596	0.960533	0.999563	-5.89891	FALSE	217	aldehyde dehydrogenase 2 family member [Source:HGNC Symbol;Acc:HGNC:404]	protein_coding
SST	MDD	ENSG00000111276	CDKN1B	3.76165	-0.132665	-0.259964	0.795372	0.99731	-5.87327	FALSE	1027	cyclin dependent kinase inhibitor 1B [Source:HGNC Symbol;Acc:HGNC:1785]	protein_coding
SST	MDD	ENSG00000111300	NAA25	5.58461	-0.0176724	-0.0746622	0.940618	0.999078	-6.48217	FALSE	80018	N-alpha-acetyltransferase 25, NatB auxiliary subunit [Source:HGNC Symbol;Acc:HGNC:25783]	protein_coding
SST	MDD	ENSG00000111319	SCNN1A	-1.61775	0.720083	0.687922	0.492934	0.980343	-5.07358	FALSE	6337	sodium channel epithelial 1 subunit alpha [Source:HGNC Symbol;Acc:HGNC:10599]	protein_coding
SST	MDD	ENSG00000111321	LTBR	-2.26048	-2.491	-2.37917	0.0190545	0.769575	-3.24164	FALSE	4055	lymphotoxin beta receptor [Source:HGNC Symbol;Acc:HGNC:6718]	protein_coding
SST	MDD	ENSG00000111328	CDK2AP1	-0.262311	1.03228	0.889074	0.375882	0.954591	-4.91739	FALSE	8099	cyclin dependent kinase 2 associated protein 1 [Source:HGNC Symbol;Acc:HGNC:14002]	protein_coding
SST	MDD	ENSG00000111331	OAS3	-1.37252	1.79956	1.60385	0.111582	0.903196	-4.30623	FALSE	4940	2'-5'-oligoadenylate synthetase 3 [Source:HGNC Symbol;Acc:HGNC:8088]	protein_coding
SST	MDD	ENSG00000111344	RASAL1	3.53174	-0.0590564	-0.0946017	0.924801	0.999078	-5.64335	FALSE	8437	RAS protein activator like 1 [Source:HGNC Symbol;Acc:HGNC:9873]	protein_coding
SST	MDD	ENSG00000111348	ARHGDIB	-1.19755	-3.00788	-2.65252	0.00915709	0.703066	-2.78102	FALSE	397	Rho GDP dissociation inhibitor beta [Source:HGNC Symbol;Acc:HGNC:679]	protein_coding
SST	MDD	ENSG00000111358	GTF2H3	2.47437	0.375994	0.534823	0.593839	0.982911	-5.43158	FALSE	2967	general transcription factor IIH subunit 3 [Source:HGNC Symbol;Acc:HGNC:4657]	protein_coding
SST	MDD	ENSG00000111361	EIF2B1	3.73567	0.659923	1.44491	0.151294	0.913112	-4.89325	FALSE	1967	eukaryotic translation initiation factor 2B subunit alpha [Source:HGNC Symbol;Acc:HGNC:3257]	protein_coding
SST	MDD	ENSG00000111364	DDX55	3.75213	0.324327	0.688014	0.492876	0.980343	-5.65983	FALSE	57696	DEAD-box helicase 55 [Source:HGNC Symbol;Acc:HGNC:20085]	protein_coding
SST	MDD	ENSG00000111371	SLC38A1	6.67912	0.0328754	0.210522	0.833645	0.99731	-6.86826	FALSE	81539	solute carrier family 38 member 1 [Source:HGNC Symbol;Acc:HGNC:13447]	protein_coding
SST	MDD	ENSG00000111404	RERGL	2.38773	-0.360946	-0.59568	0.552599	0.982911	-5.65344	FALSE	79785	RERG like [Source:HGNC Symbol;Acc:HGNC:26213]	protein_coding
SST	MDD	ENSG00000111412	SPRING1	3.2655	-0.562104	-0.950422	0.343958	0.949832	-5.28423	FALSE	79794	SREBF pathway regulator in golgi 1 [Source:HGNC Symbol;Acc:HGNC:26128]	protein_coding
SST	MDD	ENSG00000111424	VDR	1.74102	0.855233	1.08974	0.278183	0.942152	-5.02104	FALSE	7421	vitamin D receptor [Source:HGNC Symbol;Acc:HGNC:12679]	protein_coding
SST	MDD	ENSG00000111445	RFC5	1.99036	-0.555627	-0.727784	0.468275	0.973111	-5.3088	FALSE	5985	replication factor C subunit 5 [Source:HGNC Symbol;Acc:HGNC:9973]	protein_coding
SST	MDD	ENSG00000111450	STX2	4.82931	0.137684	0.390835	0.696667	0.991053	-6.04024	FALSE	2054	syntaxin 2 [Source:HGNC Symbol;Acc:HGNC:3403]	protein_coding
SST	MDD	ENSG00000111452	ADGRD1	3.95146	-0.14682	-0.330038	0.741992	0.993837	-5.79863	FALSE	283383	adhesion G protein-coupled receptor D1 [Source:HGNC Symbol;Acc:HGNC:19893]	protein_coding
SST	MDD	ENSG00000111481	COPZ1	2.06902	0.214817	0.233604	0.815722	0.99731	-5.33658	FALSE	22818	COPI coat complex subunit zeta 1 [Source:HGNC Symbol;Acc:HGNC:2243]	protein_coding
SST	MDD	ENSG00000111490	TBC1D30	6.06813	0.282012	1.39897	0.164603	0.917144	-5.64159	FALSE	23329	TBC1 domain family member 30 [Source:HGNC Symbol;Acc:HGNC:29164]	protein_coding
SST	MDD	ENSG00000111530	CAND1	5.7835	0.188937	0.900667	0.369711	0.954591	-6.17878	FALSE	55832	cullin associated and neddylation dissociated 1 [Source:HGNC Symbol;Acc:HGNC:30688]	protein_coding
SST	MDD	ENSG00000111540	RAB5B	5.35686	-0.489845	-2.13886	0.0346338	0.8193	-4.19323	FALSE	5869	RAB5B, member RAS oncogene family [Source:HGNC Symbol;Acc:HGNC:9784]	protein_coding
SST	MDD	ENSG00000111554	MDM1	3.40481	-0.2079	-0.330192	0.741876	0.993837	-5.62872	FALSE	56890	Mdm1 nuclear protein [Source:HGNC Symbol;Acc:HGNC:29917]	protein_coding
SST	MDD	ENSG00000111581	NUP107	2.95056	-1.11236	-1.70717	0.0905802	0.891547	-4.3303	FALSE	57122	nucleoporin 107 [Source:HGNC Symbol;Acc:HGNC:29914]	protein_coding
SST	MDD	ENSG00000111596	CNOT2	5.67228	-0.0327054	-0.125136	0.900642	0.999078	-6.42724	FALSE	4848	CCR4-NOT transcription complex subunit 2 [Source:HGNC Symbol;Acc:HGNC:7878]	protein_coding
SST	MDD	ENSG00000111602	TIMELESS	1.14363	0.734638	0.849705	0.397314	0.960297	-5.11214	FALSE	8914	timeless circadian regulator [Source:HGNC Symbol;Acc:HGNC:11813]	protein_coding
SST	MDD	ENSG00000111605	CPSF6	6.22906	-0.276335	-1.41246	0.160607	0.914916	-5.68036	FALSE	11052	cleavage and polyadenylation specific factor 6 [Source:HGNC Symbol;Acc:HGNC:13871]	protein_coding
SST	MDD	ENSG00000111615	KRR1	2.91497	-0.372691	-0.519238	0.604626	0.985913	-5.50544	FALSE	11103	KRR1 small subunit processome component homolog [Source:HGNC Symbol;Acc:HGNC:5176]	protein_coding
SST	MDD	ENSG00000111639	MRPL51	-0.786918	-0.390719	-0.349068	0.727698	0.993159	-5.17546	FALSE	51258	mitochondrial ribosomal protein L51 [Source:HGNC Symbol;Acc:HGNC:14044]	protein_coding
SST	MDD	ENSG00000111640	GAPDH	6.89488	0.213091	1.42937	0.155699	0.914063	-6.04806	FALSE	2597	glyceraldehyde-3-phosphate dehydrogenase [Source:HGNC Symbol;Acc:HGNC:4141]	protein_coding
SST	MDD	ENSG00000111641	NOP2	-3.228	-1.26542	-1.17292	0.243333	0.940349	-4.73023	FALSE	4839	NOP2 nucleolar protein [Source:HGNC Symbol;Acc:HGNC:7867]	protein_coding
SST	MDD	ENSG00000111642	CHD4	0.462986	0.687203	0.62371	0.534094	0.982551	-5.08762	FALSE	1108	chromodomain helicase DNA binding protein 4 [Source:HGNC Symbol;Acc:HGNC:1919]	protein_coding
SST	MDD	ENSG00000111644	ACRBP	-3.20771	-0.0438477	-0.041405	0.967047	0.999563	-5.22143	FALSE	84519	acrosin binding protein [Source:HGNC Symbol;Acc:HGNC:17195]	protein_coding
SST	MDD	ENSG00000111647	UHRF1BP1L	5.89026	0.200126	0.90709	0.36632	0.954591	-6.1474	FALSE	23074	UHRF1 binding protein 1 like [Source:HGNC Symbol;Acc:HGNC:29102]	protein_coding
SST	MDD	ENSG00000111652	COPS7A	3.93026	-0.033009	-0.0796883	0.936628	0.999078	-5.88936	FALSE	50813	COP9 signalosome subunit 7A [Source:HGNC Symbol;Acc:HGNC:16758]	protein_coding
SST	MDD	ENSG00000111653	ING4	2.41682	-0.141497	-0.202331	0.840027	0.99731	-5.48623	FALSE	51147	inhibitor of growth family member 4 [Source:HGNC Symbol;Acc:HGNC:19423]	protein_coding
SST	MDD	ENSG00000111664	GNB3	2.918	-1.15602	-1.35361	0.178605	0.920341	-4.71986	FALSE	2784	G protein subunit beta 3 [Source:HGNC Symbol;Acc:HGNC:4400]	protein_coding
SST	MDD	ENSG00000111665	CDCA3	-0.665748	-1.41861	-1.31785	0.190261	0.921441	-4.61983	FALSE	83461	cell division cycle associated 3 [Source:HGNC Symbol;Acc:HGNC:14624]	protein_coding
SST	MDD	ENSG00000111666	CHPT1	4.66669	-0.226878	-0.608536	0.544073	0.982911	-5.94252	FALSE	56994	choline phosphotransferase 1 [Source:HGNC Symbol;Acc:HGNC:17852]	protein_coding
SST	MDD	ENSG00000111667	USP5	5.17193	-0.466116	-1.58787	0.115153	0.907127	-5.0763	FALSE	8078	ubiquitin specific peptidase 5 [Source:HGNC Symbol;Acc:HGNC:12628]	protein_coding
SST	MDD	ENSG00000111669	TPI1	5.89828	-0.266409	-1.13607	0.25837	0.940349	-5.98838	FALSE	7167	triosephosphate isomerase 1 [Source:HGNC Symbol;Acc:HGNC:12009]	protein_coding
SST	MDD	ENSG00000111670	GNPTAB	6.44489	-0.168839	-0.947006	0.345688	0.950378	-6.31311	FALSE	79158	N-acetylglucosamine-1-phosphate transferase subunits alpha and beta [Source:HGNC Symbol;Acc:HGNC:29670]	protein_coding
SST	MDD	ENSG00000111671	SPSB2	-3.88009	-0.172143	-0.156152	0.876196	0.998811	-5.22163	FALSE	84727	splA/ryanodine receptor domain and SOCS box containing 2 [Source:HGNC Symbol;Acc:HGNC:29522]	protein_coding
SST	MDD	ENSG00000111671	SPSB2	-3.88009	-0.172143	-0.156152	0.876196	0.998811	-5.22163	FALSE	105369632	splA/ryanodine receptor domain and SOCS box containing 2 [Source:HGNC Symbol;Acc:HGNC:29522]	protein_coding
SST	MDD	ENSG00000111674	ENO2	7.50456	0.0933622	0.920026	0.359549	0.954432	-6.96129	FALSE	2026	enolase 2 [Source:HGNC Symbol;Acc:HGNC:3353]	protein_coding
SST	MDD	ENSG00000111676	ATN1	7.64107	-0.0191024	-0.170088	0.86525	0.998365	-7.41321	FALSE	1822	atrophin 1 [Source:HGNC Symbol;Acc:HGNC:3033]	protein_coding
SST	MDD	ENSG00000111678	C12orf57	-0.900157	-1.57248	-1.28051	0.20303	0.926613	-4.63027	FALSE	113246	chromosome 12 open reading frame 57 [Source:HGNC Symbol;Acc:HGNC:29521]	protein_coding
SST	MDD	ENSG00000111679	PTPN6	-1.74654	-0.691679	-0.576794	0.565244	0.982911	-5.08371	FALSE	5777	protein tyrosine phosphatase non-receptor type 6 [Source:HGNC Symbol;Acc:HGNC:9658]	protein_coding
SST	MDD	ENSG00000111684	LPCAT3	-3.6902	-3.97921	-3.7489	0.000283533	0.22652	-0.560632	FALSE	10162	lysophosphatidylcholine acyltransferase 3 [Source:HGNC Symbol;Acc:HGNC:30244]	protein_coding
SST	MDD	ENSG00000111696	NT5DC3	5.66621	0.196181	0.840162	0.402619	0.961459	-6.07318	FALSE	51559	5'-nucleotidase domain containing 3 [Source:HGNC Symbol;Acc:HGNC:30826]	protein_coding
SST	MDD	ENSG00000111701	APOBEC1	-2.80952	0.0129522	0.0118749	0.990547	0.999563	-5.21617	FALSE	339	apolipoprotein B mRNA editing enzyme catalytic subunit 1 [Source:HGNC Symbol;Acc:HGNC:604]	protein_coding
SST	MDD	ENSG00000111704	NANOG	-3.13718	-0.312426	-0.308653	0.758163	0.995124	-5.18897	FALSE	79923	Nanog homeobox [Source:HGNC Symbol;Acc:HGNC:20857]	protein_coding
SST	MDD	ENSG00000111707	SUDS3	6.07007	0.0913988	0.480762	0.63163	0.987786	-6.59781	FALSE	64426	SDS3 homolog, SIN3A corepressor complex component [Source:HGNC Symbol;Acc:HGNC:29545]	protein_coding
SST	MDD	ENSG00000111711	GOLT1B	3.41753	-0.562909	-1.08146	0.281832	0.942395	-5.24479	FALSE	51026	golgi transport 1B [Source:HGNC Symbol;Acc:HGNC:20175]	protein_coding
SST	MDD	ENSG00000111716	LDHB	0.517911	-0.0484276	-0.0524626	0.958254	0.999563	-5.30675	FALSE	3945	lactate dehydrogenase B [Source:HGNC Symbol;Acc:HGNC:6541]	protein_coding
SST	MDD	ENSG00000111725	PRKAB1	2.91142	1.27651	2.02322	0.0454482	0.82572	-3.87358	FALSE	5564	protein kinase AMP-activated non-catalytic subunit beta 1 [Source:HGNC Symbol;Acc:HGNC:9378]	protein_coding
SST	MDD	ENSG00000111726	CMAS	2.94959	1.02746	1.52767	0.129433	0.911995	-4.59599	FALSE	55907	cytidine monophosphate N-acetylneuraminic acid synthetase [Source:HGNC Symbol;Acc:HGNC:18290]	protein_coding
SST	MDD	ENSG00000111727	HCFC2	4.30646	0.439882	0.967384	0.33545	0.947969	-5.47158	FALSE	29915	host cell factor C2 [Source:HGNC Symbol;Acc:HGNC:24972]	protein_coding
SST	MDD	ENSG00000111728	ST8SIA1	6.82944	0.0785675	0.472608	0.637419	0.988631	-6.81207	FALSE	6489	ST8 alpha-N-acetyl-neuraminide alpha-2,8-sialyltransferase 1 [Source:HGNC Symbol;Acc:HGNC:10869]	protein_coding
SST	MDD	ENSG00000111731	C2CD5	4.90911	-0.273803	-0.800313	0.425235	0.96317	-5.90545	FALSE	9847	C2 calcium dependent domain containing 5 [Source:HGNC Symbol;Acc:HGNC:29062]	protein_coding
SST	MDD	ENSG00000111732	AICDA	-3.19422	-1.07897	-1.1289	0.26137	0.940349	-4.77353	FALSE	57379	activation induced cytidine deaminase [Source:HGNC Symbol;Acc:HGNC:13203]	protein_coding
SST	MDD	ENSG00000111737	RAB35	3.83306	0.0542298	0.104498	0.916962	0.999078	-5.82604	FALSE	11021	RAB35, member RAS oncogene family [Source:HGNC Symbol;Acc:HGNC:9774]	protein_coding
SST	MDD	ENSG00000111752	PHC1	5.40299	0.223898	0.839839	0.4028	0.961459	-5.96267	FALSE	1911	polyhomeotic homolog 1 [Source:HGNC Symbol;Acc:HGNC:3182]	protein_coding
SST	MDD	ENSG00000111775	COX6A1	1.05601	-1.30096	-1.17898	0.240921	0.940051	-4.77054	FALSE	1337	cytochrome c oxidase subunit 6A1 [Source:HGNC Symbol;Acc:HGNC:2277]	protein_coding
SST	MDD	ENSG00000111783	RFX4	-1.78503	0.137404	0.114954	0.908689	0.999078	-5.19909	FALSE	5992	regulatory factor X4 [Source:HGNC Symbol;Acc:HGNC:9985]	protein_coding
SST	MDD	ENSG00000111785	RIC8B	6.04671	-0.0983359	-0.506228	0.613698	0.986859	-6.44766	FALSE	55188	RIC8 guanine nucleotide exchange factor B [Source:HGNC Symbol;Acc:HGNC:25555]	protein_coding
SST	MDD	ENSG00000111786	SRSF9	2.76532	0.290319	0.348764	0.727925	0.993159	-5.48017	FALSE	8683	serine and arginine rich splicing factor 9 [Source:HGNC Symbol;Acc:HGNC:10791]	protein_coding
SST	MDD	ENSG00000111788		0.209047	1.63569	1.57465	0.118175	0.908822	-4.36362	FALSE		DEAD/H (Asp-Glu-Ala-Asp/His) box polypeptide like pseudogene	unprocessed_pseudogene
SST	MDD	ENSG00000111790	FGFR1OP2	3.80826	-0.870567	-1.94581	0.0541999	0.839832	-4.12106	FALSE	26127	FGFR1 oncogene partner 2 [Source:HGNC Symbol;Acc:HGNC:23098]	protein_coding
SST	MDD	ENSG00000111799	COL12A1	4.01588	-0.192236	-0.429381	0.668476	0.989853	-5.87317	FALSE	1303	collagen type XII alpha 1 chain [Source:HGNC Symbol;Acc:HGNC:2188]	protein_coding
SST	MDD	ENSG00000111801	BTN3A3	0.0598816	-1.98555	-1.94433	0.0543802	0.839832	-3.88677	FALSE	10384	butyrophilin subfamily 3 member A3 [Source:HGNC Symbol;Acc:HGNC:1140]	protein_coding
SST	MDD	ENSG00000111802	TDP2	2.89102	0.471781	0.704998	0.482285	0.977432	-5.40801	FALSE	51567	tyrosyl-DNA phosphodiesterase 2 [Source:HGNC Symbol;Acc:HGNC:17768]	protein_coding
SST	MDD	ENSG00000111816	FRK	3.09704	0.562774	1.03613	0.302388	0.947922	-5.22752	FALSE	2444	fyn related Src family tyrosine kinase [Source:HGNC Symbol;Acc:HGNC:3955]	protein_coding
SST	MDD	ENSG00000111817	DSE	4.98009	0.0136375	0.0417471	0.966775	0.999563	-6.16473	FALSE	29940	dermatan sulfate epimerase [Source:HGNC Symbol;Acc:HGNC:21144]	protein_coding
SST	MDD	ENSG00000111832	RWDD1	2.66496	-0.537901	-0.645497	0.519934	0.980514	-5.27758	FALSE	51389	RWD domain containing 1 [Source:HGNC Symbol;Acc:HGNC:20993]	protein_coding
SST	MDD	ENSG00000111834	RSPH4A	-1.21725	-0.647449	-0.573779	0.567276	0.982911	-5.11908	FALSE	345895	radial spoke head component 4A [Source:HGNC Symbol;Acc:HGNC:21558]	protein_coding
SST	MDD	ENSG00000111837	MAK	-2.15427	-0.463536	-0.389904	0.697353	0.991343	-5.14136	FALSE	4117	male germ cell associated kinase [Source:HGNC Symbol;Acc:HGNC:6816]	protein_coding
SST	MDD	ENSG00000111843	TMEM14C	0.482006	-0.731754	-0.666537	0.506448	0.980514	-5.09052	FALSE	51522	transmembrane protein 14C [Source:HGNC Symbol;Acc:HGNC:20952]	protein_coding
SST	MDD	ENSG00000111845	PAK1IP1	1.4785	-0.599915	-0.667991	0.505523	0.980514	-5.18726	FALSE	55003	PAK1 interacting protein 1 [Source:HGNC Symbol;Acc:HGNC:20882]	protein_coding
SST	MDD	ENSG00000111846	GCNT2	3.28224	-1.14936	-1.74542	0.0836722	0.883176	-4.30333	FALSE	2651	glucosaminyl (N-acetyl) transferase 2 (I blood group) [Source:HGNC Symbol;Acc:HGNC:4204]	protein_coding
SST	MDD	ENSG00000111850	SMIM8	4.05814	-0.0811169	-0.20009	0.841776	0.99731	-5.89178	FALSE	57150	small integral membrane protein 8 [Source:HGNC Symbol;Acc:HGNC:21401]	protein_coding
SST	MDD	ENSG00000111850	SMIM8	4.05814	-0.0811169	-0.20009	0.841776	0.99731	-5.89178	FALSE	63914	small integral membrane protein 8 [Source:HGNC Symbol;Acc:HGNC:21401]	protein_coding
SST	MDD	ENSG00000111859	NEDD9	4.68072	0.15741	0.456219	0.649122	0.989075	-5.95701	FALSE	4739	neural precursor cell expressed, developmentally down-regulated 9 [Source:HGNC Symbol;Acc:HGNC:7733]	protein_coding
SST	MDD	ENSG00000111860	CEP85L	6.5339	-0.336562	-1.70746	0.0905262	0.891547	-5.35305	FALSE	387119	centrosomal protein 85 like [Source:HGNC Symbol;Acc:HGNC:21638]	protein_coding
SST	MDD	ENSG00000111863	ADTRP	2.36767	-1.898	-2.38888	0.0185827	0.769575	-3.16121	FALSE	84830	androgen dependent TFPI regulating protein [Source:HGNC Symbol;Acc:HGNC:21214]	protein_coding
SST	MDD	ENSG00000111875	ASF1A	-3.35427	-1.32758	-1.15053	0.252393	0.940349	-4.74583	FALSE	25842	anti-silencing function 1A histone chaperone [Source:HGNC Symbol;Acc:HGNC:20995]	protein_coding
SST	MDD	ENSG00000111877	MCM9	4.42817	-0.401486	-0.915257	0.362036	0.954432	-5.599	FALSE	254394	minichromosome maintenance 9 homologous recombination repair factor [Source:HGNC Symbol;Acc:HGNC:21484]	protein_coding
SST	MDD	ENSG00000111879	FAM184A	3.96195	-1.16669	-1.87267	0.0637392	0.86142	-4.23155	FALSE	79632	family with sequence similarity 184 member A [Source:HGNC Symbol;Acc:HGNC:20991]	protein_coding
SST	MDD	ENSG00000111880	RNGTT	6.64471	-0.0083499	-0.0469728	0.962619	0.999563	-6.8263	FALSE	8732	RNA guanylyltransferase and 5'-phosphatase [Source:HGNC Symbol;Acc:HGNC:10073]	protein_coding
SST	MDD	ENSG00000111885	MAN1A1	7.20192	-0.302659	-1.67938	0.0967121	0.893301	-5.74315	FALSE	4121	mannosidase alpha class 1A member 1 [Source:HGNC Symbol;Acc:HGNC:6821]	protein_coding
SST	MDD	ENSG00000111886	GABRR2	-0.364593	-0.548299	-0.494375	0.622016	0.986864	-5.15644	FALSE	2570	gamma-aminobutyric acid type A receptor subunit rho2 [Source:HGNC Symbol;Acc:HGNC:4091]	protein_coding
SST	MDD	ENSG00000111897	SERINC1	6.49676	0.301509	1.73117	0.0861927	0.88657	-5.34474	FALSE	57515	serine incorporator 1 [Source:HGNC Symbol;Acc:HGNC:13464]	protein_coding
SST	MDD	ENSG00000111906	HDDC2	2.74947	0.494876	0.731971	0.465725	0.973054	-5.31015	FALSE	51020	HD domain containing 2 [Source:HGNC Symbol;Acc:HGNC:21078]	protein_coding
SST	MDD	ENSG00000111907	TPD52L1	3.25276	-0.151002	-0.224866	0.822496	0.99731	-5.62604	FALSE	7164	TPD52 like 1 [Source:HGNC Symbol;Acc:HGNC:12006]	protein_coding
SST	MDD	ENSG00000111911	HINT3	3.77347	0.232324	0.423453	0.672783	0.99002	-5.74651	FALSE	135114	histidine triad nucleotide binding protein 3 [Source:HGNC Symbol;Acc:HGNC:18468]	protein_coding
SST	MDD	ENSG00000111912	NCOA7	6.23928	-0.313371	-1.72817	0.0867324	0.88657	-5.21864	FALSE	135112	nuclear receptor coactivator 7 [Source:HGNC Symbol;Acc:HGNC:21081]	protein_coding
SST	MDD	ENSG00000111913	RIPOR2	7.17516	-0.0333429	-0.260951	0.794613	0.99731	-7.12089	FALSE	9750	RHO family interacting cell polarization regulator 2 [Source:HGNC Symbol;Acc:HGNC:13872]	protein_coding
SST	MDD	ENSG00000111961	SASH1	6.61247	-0.252865	-1.21249	0.227894	0.936117	-6.15288	FALSE	23328	SAM and SH3 domain containing 1 [Source:HGNC Symbol;Acc:HGNC:19182]	protein_coding
SST	MDD	ENSG00000111962	UST	7.04597	-0.220975	-1.43018	0.155467	0.914063	-6.01899	FALSE	10090	uronyl 2-sulfotransferase [Source:HGNC Symbol;Acc:HGNC:17223]	protein_coding
SST	MDD	ENSG00000112029	FBXO5	-2.23777	0.667508	0.577691	0.56464	0.982911	-5.08286	FALSE	26271	F-box protein 5 [Source:HGNC Symbol;Acc:HGNC:13584]	protein_coding
SST	MDD	ENSG00000112031	MTRF1L	2.21445	-0.971082	-1.14124	0.25622	0.940349	-4.8961	FALSE	54516	mitochondrial translation release factor 1 like [Source:HGNC Symbol;Acc:HGNC:21051]	protein_coding
SST	MDD	ENSG00000112033	PPARD	5.39388	-0.310923	-1.20345	0.231358	0.937538	-5.61957	FALSE	5467	peroxisome proliferator activated receptor delta [Source:HGNC Symbol;Acc:HGNC:9235]	protein_coding
SST	MDD	ENSG00000112038	OPRM1	5.34881	-0.265557	-0.964551	0.336862	0.947969	-5.89916	FALSE	4988	opioid receptor mu 1 [Source:HGNC Symbol;Acc:HGNC:8156]	protein_coding
SST	MDD	ENSG00000112039	FANCE	-1.11505	-0.191108	-0.152085	0.879395	0.998811	-5.18696	FALSE	2178	FA complementation group E [Source:HGNC Symbol;Acc:HGNC:3586]	protein_coding
SST	MDD	ENSG00000112041	TULP1	-3.56103	-1.7096	-1.63238	0.105426	0.897166	-4.27691	FALSE	7287	TUB like protein 1 [Source:HGNC Symbol;Acc:HGNC:12423]	protein_coding
SST	MDD	ENSG00000112053	SLC26A8	4.0906	-0.294841	-0.653907	0.514521	0.980514	-5.64436	FALSE	116369	solute carrier family 26 member 8 [Source:HGNC Symbol;Acc:HGNC:14468]	protein_coding
SST	MDD	ENSG00000112062	MAPK14	6.09783	0.0670775	0.322984	0.747314	0.994797	-6.59955	FALSE	1432	mitogen-activated protein kinase 14 [Source:HGNC Symbol;Acc:HGNC:6876]	protein_coding
SST	MDD	ENSG00000112077	RHAG	-1.60122	0.884216	0.90043	0.369836	0.954591	-4.9535	FALSE	6005	Rh associated glycoprotein [Source:HGNC Symbol;Acc:HGNC:10006]	protein_coding
SST	MDD	ENSG00000112078	KCTD20	4.79669	-0.0373798	-0.105563	0.916119	0.999078	-6.10497	FALSE	222658	potassium channel tetramerization domain containing 20 [Source:HGNC Symbol;Acc:HGNC:21052]	protein_coding
SST	MDD	ENSG00000112079	STK38	4.15148	-0.0755712	-0.156215	0.876146	0.998811	-5.88927	FALSE	11329	serine/threonine kinase 38 [Source:HGNC Symbol;Acc:HGNC:17847]	protein_coding
SST	MDD	ENSG00000112081	SRSF3	3.1955	0.0168547	0.0258007	0.979463	0.999563	-5.67264	FALSE	6428	serine and arginine rich splicing factor 3 [Source:HGNC Symbol;Acc:HGNC:10785]	protein_coding
SST	MDD	ENSG00000112096		5.17439	-0.684486	-2.39164	0.0184506	0.769575	-3.52183	FALSE
SST	MDD	ENSG00000112110	MRPL18	0.754789	-0.117946	-0.107767	0.914375	0.999078	-5.25031	FALSE	29074	mitochondrial ribosomal protein L18 [Source:HGNC Symbol;Acc:HGNC:14477]	protein_coding
SST	MDD	ENSG00000112118	MCM3	0.375118	-0.786505	-0.722334	0.471605	0.973111	-5.05973	FALSE	4172	minichromosome maintenance complex component 3 [Source:HGNC Symbol;Acc:HGNC:6945]	protein_coding
SST	MDD	ENSG00000112130	RNF8	4.55264	-0.285358	-0.733439	0.464833	0.97303	-5.75872	FALSE	9025	ring finger protein 8 [Source:HGNC Symbol;Acc:HGNC:10071]	protein_coding
SST	MDD	ENSG00000112137	PHACTR1	9.02114	-0.332835	-3.43417	0.00100221	0.42	-2.9089	FALSE	221692	phosphatase and actin regulator 1 [Source:HGNC Symbol;Acc:HGNC:20990]	protein_coding
SST	MDD	ENSG00000112139	MDGA1	2.56106	0.0974434	0.135458	0.892495	0.999078	-5.52492	FALSE	266727	MAM domain containing glycosylphosphatidylinositol anchor 1 [Source:HGNC Symbol;Acc:HGNC:19267]	protein_coding
SST	MDD	ENSG00000112144	CILK1	4.40677	-0.478755	-1.16159	0.247889	0.940349	-5.37117	FALSE	22858	ciliogenesis associated kinase 1 [Source:HGNC Symbol;Acc:HGNC:21219]	protein_coding
SST	MDD	ENSG00000112146	FBXO9	5.21353	-0.354037	-1.31343	0.191739	0.922848	-5.44163	FALSE	26268	F-box protein 9 [Source:HGNC Symbol;Acc:HGNC:13588]	protein_coding
SST	MDD	ENSG00000112149	CD83	2.4131	-0.506364	-0.633696	0.52758	0.982532	-5.29809	FALSE	9308	CD83 molecule [Source:HGNC Symbol;Acc:HGNC:1703]	protein_coding
SST	MDD	ENSG00000112159	MDN1	7.67387	0.0842168	0.741856	0.459738	0.970416	-7.16763	FALSE	23195	midasin AAA ATPase 1 [Source:HGNC Symbol;Acc:HGNC:18302]	protein_coding
SST	MDD	ENSG00000112164	GLP1R	-0.160066	-1.38421	-1.32268	0.188652	0.920388	-4.64138	FALSE	2740	glucagon like peptide 1 receptor [Source:HGNC Symbol;Acc:HGNC:4324]	protein_coding
SST	MDD	ENSG00000112167	SAYSD1	0.385034	-3.09151	-2.90688	0.00440665	0.648014	-2.26226	FALSE	55776	SAYSVFN motif domain containing 1 [Source:HGNC Symbol;Acc:HGNC:21025]	protein_coding
SST	MDD	ENSG00000112175	BMP5	1.33954	-0.206934	-0.233964	0.815443	0.99731	-5.41661	FALSE	653	bone morphogenetic protein 5 [Source:HGNC Symbol;Acc:HGNC:1072]	protein_coding
SST	MDD	ENSG00000112182	BACH2	8.10953	-0.135566	-0.844988	0.400994	0.961274	-7.37849	FALSE	60468	BTB domain and CNC homolog 2 [Source:HGNC Symbol;Acc:HGNC:14078]	protein_coding
SST	MDD	ENSG00000112183	RBM24	0.239814	-0.136933	-0.117981	0.906296	0.999078	-5.23153	FALSE	221662	RNA binding motif protein 24 [Source:HGNC Symbol;Acc:HGNC:21539]	protein_coding
SST	MDD	ENSG00000112186	CAP2	6.90633	-0.151635	-1.00806	0.315613	0.947969	-6.46603	FALSE	10486	cyclase associated actin cytoskeleton regulatory protein 2 [Source:HGNC Symbol;Acc:HGNC:20039]	protein_coding
SST	MDD	ENSG00000112195	TREML2	-2.77159	1.51851	1.38662	0.168331	0.917144	-4.53093	FALSE	79865	triggering receptor expressed on myeloid cells like 2 [Source:HGNC Symbol;Acc:HGNC:21092]	protein_coding
SST	MDD	ENSG00000112200	ZNF451	5.20495	-0.30001	-1.00025	0.319358	0.947969	-5.80582	FALSE	26036	zinc finger protein 451 [Source:HGNC Symbol;Acc:HGNC:21091]	protein_coding
SST	MDD	ENSG00000112208	BAG2	1.22966	1.33989	1.43534	0.153996	0.913112	-4.55816	FALSE	9532	BAG cochaperone 2 [Source:HGNC Symbol;Acc:HGNC:938]	protein_coding
SST	MDD	ENSG00000112210	RAB23	3.00135	0.230967	0.341754	0.733181	0.993159	-5.53593	FALSE	51715	RAB23, member RAS oncogene family [Source:HGNC Symbol;Acc:HGNC:14263]	protein_coding
SST	MDD	ENSG00000112214	FHL5	-0.479031	-0.200066	-0.183616	0.854649	0.997618	-5.23843	FALSE	9457	four and a half LIM domains 5 [Source:HGNC Symbol;Acc:HGNC:17371]	protein_coding
SST	MDD	ENSG00000112218	GPR63	1.67648	-0.202852	-0.208951	0.834868	0.99731	-5.32488	FALSE	81491	G protein-coupled receptor 63 [Source:HGNC Symbol;Acc:HGNC:13302]	protein_coding
SST	MDD	ENSG00000112232	KHDRBS2	8.19008	-0.0602076	-0.458016	0.648357	0.989075	-7.67381	FALSE	202559	KH RNA binding domain containing, signal transduction associated 2 [Source:HGNC Symbol;Acc:HGNC:18114]	protein_coding
SST	MDD	ENSG00000112234	FBXL4	5.25293	0.310907	0.973748	0.332294	0.947969	-5.85371	FALSE	26235	F-box and leucine rich repeat protein 4 [Source:HGNC Symbol;Acc:HGNC:13601]	protein_coding
SST	MDD	ENSG00000112237	CCNC	0.492869	0.0651131	0.0611998	0.95131	0.999322	-5.32105	FALSE	892	cyclin C [Source:HGNC Symbol;Acc:HGNC:1581]	protein_coding
SST	MDD	ENSG00000112242	E2F3	4.91386	-0.463226	-1.22085	0.224723	0.936069	-5.44115	FALSE	1871	E2F transcription factor 3 [Source:HGNC Symbol;Acc:HGNC:3115]	protein_coding
SST	MDD	ENSG00000112245	PTP4A1	0.123938	-1.65575	-1.62259	0.107508	0.897166	-4.29259	FALSE	7803	protein tyrosine phosphatase 4A1 [Source:HGNC Symbol;Acc:HGNC:9634]	protein_coding
SST	MDD	ENSG00000112246	SIM1	0.650647	-0.606671	-0.682752	0.496182	0.980343	-5.19281	FALSE	6492	SIM bHLH transcription factor 1 [Source:HGNC Symbol;Acc:HGNC:10882]	protein_coding
SST	MDD	ENSG00000112249	ASCC3	6.91293	-0.131661	-0.767647	0.444323	0.969443	-6.67453	FALSE	10973	activating signal cointegrator 1 complex subunit 3 [Source:HGNC Symbol;Acc:HGNC:18697]	protein_coding
SST	MDD	ENSG00000112276	BVES	0.107855	0.864355	0.771833	0.44185	0.969443	-5.05063	FALSE	11149	blood vessel epicardial substance [Source:HGNC Symbol;Acc:HGNC:1152]	protein_coding
SST	MDD	ENSG00000112280	COL9A1	3.62268	0.335108	0.630102	0.52992	0.982551	-5.5974	FALSE	1297	collagen type IX alpha 1 chain [Source:HGNC Symbol;Acc:HGNC:2217]	protein_coding
SST	MDD	ENSG00000112282	MED23	5.35513	-0.285274	-1.00405	0.317533	0.947969	-5.86667	FALSE	9439	mediator complex subunit 23 [Source:HGNC Symbol;Acc:HGNC:2372]	protein_coding
SST	MDD	ENSG00000112290	WASF1	6.27426	-0.22984	-1.18044	0.240341	0.940051	-6.05585	FALSE	8936	WASP family member 1 [Source:HGNC Symbol;Acc:HGNC:12732]	protein_coding
SST	MDD	ENSG00000112293	GPLD1	5.15606	0.27601	0.924346	0.357306	0.954432	-5.83421	FALSE	2822	glycosylphosphatidylinositol specific phospholipase D1 [Source:HGNC Symbol;Acc:HGNC:4459]	protein_coding
SST	MDD	ENSG00000112294	ALDH5A1	5.81245	-0.16862	-0.763809	0.446598	0.969443	-6.25634	FALSE	7915	aldehyde dehydrogenase 5 family member A1 [Source:HGNC Symbol;Acc:HGNC:408]	protein_coding
SST	MDD	ENSG00000112297	CRYBG1	5.24741	-0.0517128	-0.16889	0.86619	0.998365	-6.27054	FALSE	202	crystallin beta-gamma domain containing 1 [Source:HGNC Symbol;Acc:HGNC:356]	protein_coding
SST	MDD	ENSG00000112299	VNN1	-1.46581	-0.779965	-0.794149	0.428799	0.964819	-5.04975	FALSE	8876	vanin 1 [Source:HGNC Symbol;Acc:HGNC:12705]	protein_coding
SST	MDD	ENSG00000112303	VNN2	-2.93906	0.569331	0.541382	0.589327	0.982911	-5.11272	FALSE	8875	vanin 2 [Source:HGNC Symbol;Acc:HGNC:12706]	protein_coding
SST	MDD	ENSG00000112304	ACOT13	2.44674	-0.42523	-0.504995	0.614561	0.986859	-5.38398	FALSE	55856	acyl-CoA thioesterase 13 [Source:HGNC Symbol;Acc:HGNC:20999]	protein_coding
SST	MDD	ENSG00000112305	SMAP1	6.29858	-0.193609	-1.048	0.29691	0.945863	-6.14739	FALSE	60682	small ArfGAP 1 [Source:HGNC Symbol;Acc:HGNC:19651]	protein_coding
SST	MDD	ENSG00000112306	RPS12	0.163509	0.244945	0.210128	0.833952	0.99731	-5.20747	FALSE	6206	ribosomal protein S12 [Source:HGNC Symbol;Acc:HGNC:10385]	protein_coding
SST	MDD	ENSG00000112308	C6orf62	4.13403	0.397561	0.959724	0.339275	0.947969	-5.56471	FALSE	81688	chromosome 6 open reading frame 62 [Source:HGNC Symbol;Acc:HGNC:20998]	protein_coding
SST	MDD	ENSG00000112309	B3GAT2	5.16586	0.0965884	0.320473	0.749211	0.994891	-6.2083	FALSE	135152	beta-1,3-glucuronyltransferase 2 [Source:HGNC Symbol;Acc:HGNC:922]	protein_coding
SST	MDD	ENSG00000112312	GMNN	-2.50434	1.64274	1.35647	0.177694	0.919675	-4.56093	FALSE	51053	geminin DNA replication inhibitor [Source:HGNC Symbol;Acc:HGNC:17493]	protein_coding
SST	MDD	ENSG00000112319	EYA4	4.33318	0.408776	0.962795	0.337738	0.947969	-5.72003	FALSE	2070	EYA transcriptional coactivator and phosphatase 4 [Source:HGNC Symbol;Acc:HGNC:3522]	protein_coding
SST	MDD	ENSG00000112320	SOBP	7.5972	0.0339817	0.316308	0.752361	0.995124	-7.31807	FALSE	55084	sine oculis binding protein homolog [Source:HGNC Symbol;Acc:HGNC:29256]	protein_coding
SST	MDD	ENSG00000112333	NR2E1	-0.476129	-0.498855	-0.411746	0.681318	0.990872	-5.1544	FALSE	7101	nuclear receptor subfamily 2 group E member 1 [Source:HGNC Symbol;Acc:HGNC:7973]	protein_coding
SST	MDD	ENSG00000112335	SNX3	5.0994	-0.0517232	-0.183961	0.854379	0.997618	-6.2198	FALSE	8724	sorting nexin 3 [Source:HGNC Symbol;Acc:HGNC:11174]	protein_coding
SST	MDD	ENSG00000112337	SLC17A2	-2.05075	0.590799	0.554959	0.580037	0.982911	-5.12947	FALSE	10246	solute carrier family 17 member 2 [Source:HGNC Symbol;Acc:HGNC:10930]	protein_coding
SST	MDD	ENSG00000112339	HBS1L	5.33037	-0.281526	-1.07862	0.283088	0.942395	-5.79494	FALSE	10767	HBS1 like translational GTPase [Source:HGNC Symbol;Acc:HGNC:4834]	protein_coding
SST	MDD	ENSG00000112343	TRIM38	-1.35023	-1.5881	-1.53819	0.12684	0.908955	-4.39291	FALSE	10475	tripartite motif containing 38 [Source:HGNC Symbol;Acc:HGNC:10059]	protein_coding
SST	MDD	ENSG00000112357	PEX7	3.43376	-0.453462	-0.779288	0.437464	0.967552	-5.46965	FALSE	5191	peroxisomal biogenesis factor 7 [Source:HGNC Symbol;Acc:HGNC:8860]	protein_coding
SST	MDD	ENSG00000112365	ZBTB24	3.53481	0.094953	0.210204	0.833893	0.99731	-5.74999	FALSE	9841	zinc finger and BTB domain containing 24 [Source:HGNC Symbol;Acc:HGNC:21143]	protein_coding
SST	MDD	ENSG00000112367	FIG4	5.70745	-0.292105	-1.21019	0.22877	0.936369	-5.70235	FALSE	9896	FIG4 phosphoinositide 5-phosphatase [Source:HGNC Symbol;Acc:HGNC:16873]	protein_coding
SST	MDD	ENSG00000112378	PERP	-1.51757	-0.156072	-0.133674	0.893902	0.999078	-5.19317	FALSE	64065	p53 apoptosis effector related to PMP22 [Source:HGNC Symbol;Acc:HGNC:17637]	protein_coding
SST	MDD	ENSG00000112379	ARFGEF3	8.37949	0.107369	1.15657	0.251226	0.940349	-7.26716	FALSE	57221	ARFGEF family member 3 [Source:HGNC Symbol;Acc:HGNC:21213]	protein_coding
SST	MDD	ENSG00000112394	SLC16A10	5.50571	0.0529118	0.208435	0.835271	0.99731	-6.41671	FALSE	117247	solute carrier family 16 member 10 [Source:HGNC Symbol;Acc:HGNC:17027]	protein_coding
SST	MDD	ENSG00000112406	HECA	2.82882	-0.942865	-1.1069	0.270724	0.940898	-4.96249	FALSE	51696	hdc homolog, cell cycle regulator [Source:HGNC Symbol;Acc:HGNC:21041]	protein_coding
SST	MDD	ENSG00000112414	ADGRG6	5.07132	0.0213284	0.0613021	0.951229	0.999322	-6.24569	FALSE	57211	adhesion G protein-coupled receptor G6 [Source:HGNC Symbol;Acc:HGNC:13841]	protein_coding
SST	MDD	ENSG00000112419	PHACTR2	7.02813	-0.324774	-1.77655	0.0785854	0.87379	-5.48105	FALSE	9749	phosphatase and actin regulator 2 [Source:HGNC Symbol;Acc:HGNC:20956]	protein_coding
SST	MDD	ENSG00000112425	EPM2A	6.11744	-0.284389	-1.16319	0.247243	0.940349	-5.97107	FALSE	7957	EPM2A glucan phosphatase, laforin [Source:HGNC Symbol;Acc:HGNC:3413]	protein_coding
SST	MDD	ENSG00000112473	SLC39A7	2.15925	0.618518	0.79627	0.427571	0.964361	-5.20038	FALSE	7922	solute carrier family 39 member 7 [Source:HGNC Symbol;Acc:HGNC:4927]	protein_coding
SST	MDD	ENSG00000112494	UNC93A	-0.181456	0.035996	0.0383202	0.969501	0.999563	-5.33375	FALSE	54346	unc-93 homolog A [Source:HGNC Symbol;Acc:HGNC:12570]	protein_coding
SST	MDD	ENSG00000112499	SLC22A2	2.69183	-1.17392	-1.86442	0.0648989	0.86142	-4.12475	FALSE	6582	solute carrier family 22 member 2 [Source:HGNC Symbol;Acc:HGNC:10966]	protein_coding
SST	MDD	ENSG00000112511	PHF1	4.86438	0.0623937	0.210979	0.83329	0.99731	-6.1663	FALSE	5252	PHD finger protein 1 [Source:HGNC Symbol;Acc:HGNC:8919]	protein_coding
SST	MDD	ENSG00000112514	CUTA	2.56214	0.179642	0.204656	0.838215	0.99731	-5.4372	FALSE	51596	cutA divalent cation tolerance homolog [Source:HGNC Symbol;Acc:HGNC:21101]	protein_coding
SST	MDD	ENSG00000112530	PACRG	8.35015	0.125546	1.36308	0.17639	0.919198	-6.87367	FALSE	135138	parkin coregulated [Source:HGNC Symbol;Acc:HGNC:19152]	protein_coding
SST	MDD	ENSG00000112531	QKI	8.11518	0.00239123	0.0181878	0.98554	0.999563	-7.70005	FALSE	9444	QKI, KH domain containing RNA binding [Source:HGNC Symbol;Acc:HGNC:21100]	protein_coding
SST	MDD	ENSG00000112539	C6orf118	0.0326409	0.349619	0.329616	0.74231	0.993837	-5.22028	FALSE	168090	chromosome 6 open reading frame 118 [Source:HGNC Symbol;Acc:HGNC:21233]	protein_coding
SST	MDD	ENSG00000112541	PDE10A	9.40785	-0.00402424	-0.0274367	0.978189	0.999563	-8.91936	FALSE	10846	phosphodiesterase 10A [Source:HGNC Symbol;Acc:HGNC:8772]	protein_coding
SST	MDD	ENSG00000112541	PDE10A	9.40785	-0.00402424	-0.0274367	0.978189	0.999563	-8.91936	FALSE	90632	phosphodiesterase 10A [Source:HGNC Symbol;Acc:HGNC:8772]	protein_coding
SST	MDD	ENSG00000112559	MDFI	-2.90689	-0.513654	-0.452959	0.65146	0.989406	-5.14227	FALSE	4188	MyoD family inhibitor [Source:HGNC Symbol;Acc:HGNC:6967]	protein_coding
SST	MDD	ENSG00000112561	TFEB	2.01898	-1.69628	-1.79461	0.075431	0.871195	-4.10646	FALSE	7942	transcription factor EB [Source:HGNC Symbol;Acc:HGNC:11753]	protein_coding
SST	MDD	ENSG00000112562	SMOC2	3.34956	-0.169087	-0.240557	0.810465	0.99731	-5.78644	FALSE	64094	SPARC related modular calcium binding 2 [Source:HGNC Symbol;Acc:HGNC:20323]	protein_coding
SST	MDD	ENSG00000112576	CCND3	5.26088	0.19374	0.743494	0.45875	0.970171	-6.0809	FALSE	896	cyclin D3 [Source:HGNC Symbol;Acc:HGNC:1585]	protein_coding
SST	MDD	ENSG00000112578	BYSL	0.441597	0.474143	0.475106	0.635643	0.988631	-5.23868	FALSE	705	bystin like [Source:HGNC Symbol;Acc:HGNC:1157]	protein_coding
SST	MDD	ENSG00000112584	FAM120B	7.19416	-0.134503	-1.11805	0.265952	0.940349	-6.53104	FALSE	84498	family with sequence similarity 120B [Source:HGNC Symbol;Acc:HGNC:21109]	protein_coding
SST	MDD	ENSG00000112592	TBP	2.69365	0.489169	0.724258	0.470428	0.973111	-5.37508	FALSE	6908	TATA-box binding protein [Source:HGNC Symbol;Acc:HGNC:11588]	protein_coding
SST	MDD	ENSG00000112599	GUCA1B	0.115629	-0.38499	-0.3533	0.724532	0.993159	-5.23226	FALSE	2979	guanylate cyclase activator 1B [Source:HGNC Symbol;Acc:HGNC:4679]	protein_coding
SST	MDD	ENSG00000112619	PRPH2	-1.01103	-1.24469	-1.11799	0.26598	0.940349	-4.79655	FALSE	5961	peripherin 2 [Source:HGNC Symbol;Acc:HGNC:9942]	protein_coding
SST	MDD	ENSG00000112624	BICRAL	6.97497	-0.0433527	-0.295853	0.767894	0.996364	-6.99493	FALSE	23506	BICRA like chromatin remodeling complex associated protein [Source:HGNC Symbol;Acc:HGNC:21111]	protein_coding
SST	MDD	ENSG00000112640	PPP2R5D	4.70451	0.268943	0.815578	0.416484	0.962511	-5.80997	FALSE	5528	protein phosphatase 2 regulatory subunit B'delta [Source:HGNC Symbol;Acc:HGNC:9312]	protein_coding
SST	MDD	ENSG00000112651	MRPL2	-0.766363	-2.59449	-2.24777	0.0265623	0.81024	-3.45364	FALSE	51069	mitochondrial ribosomal protein L2 [Source:HGNC Symbol;Acc:HGNC:14056]	protein_coding
SST	MDD	ENSG00000112655	PTK7	2.22022	-1.24112	-1.4352	0.154034	0.913112	-4.58245	FALSE	5754	protein tyrosine kinase 7 (inactive) [Source:HGNC Symbol;Acc:HGNC:9618]	protein_coding
SST	MDD	ENSG00000112658	SRF	4.23807	0.779769	1.90877	0.0588675	0.852237	-4.2828	FALSE	6722	serum response factor [Source:HGNC Symbol;Acc:HGNC:11291]	protein_coding
SST	MDD	ENSG00000112659	CUL9	5.56913	0.486466	1.56146	0.121256	0.908822	-5.21275	FALSE	23113	cullin 9 [Source:HGNC Symbol;Acc:HGNC:15982]	protein_coding
SST	MDD	ENSG00000112667	DNPH1	-1.88559	1.47143	1.25939	0.210527	0.929995	-4.64129	FALSE	10591	2'-deoxynucleoside 5'-phosphate N-hydrolase 1 [Source:HGNC Symbol;Acc:HGNC:21218]	protein_coding
SST	MDD	ENSG00000112679	DUSP22	4.18927	-0.288696	-0.692628	0.489986	0.979889	-5.76431	FALSE	56940	dual specificity phosphatase 22 [Source:HGNC Symbol;Acc:HGNC:16077]	protein_coding
SST	MDD	ENSG00000112679	DUSP22	4.18927	-0.288696	-0.692628	0.489986	0.979889	-5.76431	FALSE	124907782	dual specificity phosphatase 22 [Source:HGNC Symbol;Acc:HGNC:16077]	protein_coding
SST	MDD	ENSG00000112685	EXOC2	6.71968	-0.182724	-1.10994	0.269417	0.940374	-6.22624	FALSE	55770	exocyst complex component 2 [Source:HGNC Symbol;Acc:HGNC:24968]	protein_coding
SST	MDD	ENSG00000112695	COX7A2	0.0166272	-0.450084	-0.383582	0.702021	0.992316	-5.16853	FALSE	1347	cytochrome c oxidase subunit 7A2 [Source:HGNC Symbol;Acc:HGNC:2288]	protein_coding
SST	MDD	ENSG00000112697	TMEM30A	5.35311	0.0618399	0.264436	0.791933	0.99731	-6.31035	FALSE	55754	transmembrane protein 30A [Source:HGNC Symbol;Acc:HGNC:16667]	protein_coding
SST	MDD	ENSG00000112699	GMDS	7.73713	-0.201974	-1.65389	0.100968	0.895361	-6.02353	FALSE	2762	GDP-mannose 4,6-dehydratase [Source:HGNC Symbol;Acc:HGNC:4369]	protein_coding
SST	MDD	ENSG00000112701	SENP6	6.74803	0.0699468	0.43721	0.662807	0.98943	-6.83487	FALSE	26054	SUMO specific peptidase 6 [Source:HGNC Symbol;Acc:HGNC:20944]	protein_coding
SST	MDD	ENSG00000112706	IMPG1	3.08082	0.832536	1.54151	0.126031	0.908822	-4.67671	FALSE	3617	interphotoreceptor matrix proteoglycan 1 [Source:HGNC Symbol;Acc:HGNC:6055]	protein_coding
SST	MDD	ENSG00000112715	VEGFA	3.84853	0.216917	0.431706	0.666791	0.98943	-5.82125	FALSE	7422	vascular endothelial growth factor A [Source:HGNC Symbol;Acc:HGNC:12680]	protein_coding
SST	MDD	ENSG00000112739	PRPF4B	4.91024	-0.0614458	-0.200235	0.841662	0.99731	-6.16499	FALSE	8899	pre-mRNA processing factor 4B [Source:HGNC Symbol;Acc:HGNC:17346]	protein_coding
SST	MDD	ENSG00000112742	TTK	-2.18251	-1.31358	-1.23103	0.220907	0.932588	-4.68057	FALSE	7272	TTK protein kinase [Source:HGNC Symbol;Acc:HGNC:12401]	protein_coding
SST	MDD	ENSG00000112759	SLC29A1	4.53319	0.402	1.14719	0.253765	0.940349	-5.46754	FALSE	2030	solute carrier family 29 member 1 (Augustine blood group) [Source:HGNC Symbol;Acc:HGNC:11003]	protein_coding
SST	MDD	ENSG00000112761	CCN6	-3.19851	-1.73598	-1.82587	0.0705513	0.867192	-4.04371	FALSE	8838	cellular communication network factor 6 [Source:HGNC Symbol;Acc:HGNC:12771]	protein_coding
SST	MDD	ENSG00000112763	BTN2A1	3.73293	-0.480969	-0.974009	0.332165	0.947969	-5.31923	FALSE	11120	butyrophilin subfamily 2 member A1 [Source:HGNC Symbol;Acc:HGNC:1136]	protein_coding
SST	MDD	ENSG00000112769	LAMA4	4.10195	-0.577941	-1.02436	0.307887	0.947969	-5.29443	FALSE	3910	laminin subunit alpha 4 [Source:HGNC Symbol;Acc:HGNC:6484]	protein_coding
SST	MDD	ENSG00000112773	TENT5A	4.94511	0.645525	1.90259	0.059679	0.856741	-4.40111	FALSE	55603	terminal nucleotidyltransferase 5A [Source:HGNC Symbol;Acc:HGNC:18345]	protein_coding
SST	MDD	ENSG00000112782	CLIC5	4.76223	-0.437855	-1.03865	0.301219	0.947851	-5.51957	FALSE	53405	chloride intracellular channel 5 [Source:HGNC Symbol;Acc:HGNC:13517]	protein_coding
SST	MDD	ENSG00000112787	FBRSL1	6.89173	-0.0904912	-0.47919	0.632744	0.987786	-6.84975	FALSE	57666	fibrosin like 1 [Source:HGNC Symbol;Acc:HGNC:29308]	protein_coding
SST	MDD	ENSG00000112796	ENPP5	1.52584	-0.706832	-0.730254	0.46677	0.973054	-5.1669	FALSE	59084	ectonucleotide pyrophosphatase/phosphodiesterase family member 5 [Source:HGNC Symbol;Acc:HGNC:13717]	protein_coding
SST	MDD	ENSG00000112799	LY86	-0.468808	-1.20136	-1.26343	0.209076	0.929995	-4.69949	FALSE	9450	lymphocyte antigen 86 [Source:HGNC Symbol;Acc:HGNC:16837]	protein_coding
SST	MDD	ENSG00000112812	PRSS16	-2.84655	-0.697697	-0.619277	0.537	0.982577	-5.08321	FALSE	10279	serine protease 16 [Source:HGNC Symbol;Acc:HGNC:9480]	protein_coding
SST	MDD	ENSG00000112818	MEP1A	-0.0165297	-0.412582	-0.402352	0.688197	0.990872	-5.20489	FALSE	4224	meprin A subunit alpha [Source:HGNC Symbol;Acc:HGNC:7015]	protein_coding
SST	MDD	ENSG00000112837	TBX18	-0.0466161	0.807546	0.844242	0.400346	0.961273	-5.06368	FALSE	9096	T-box transcription factor 18 [Source:HGNC Symbol;Acc:HGNC:11595]	protein_coding
SST	MDD	ENSG00000112851	ERBIN	6.16721	0.0330551	0.160226	0.872993	0.998618	-6.62089	FALSE	55914	erbb2 interacting protein [Source:HGNC Symbol;Acc:HGNC:15842]	protein_coding
SST	MDD	ENSG00000112855	HARS2	2.56974	0.601729	0.814387	0.417163	0.962604	-5.23498	FALSE	23438	histidyl-tRNA synthetase 2, mitochondrial [Source:HGNC Symbol;Acc:HGNC:4817]	protein_coding
SST	MDD	ENSG00000112874	NUDT12	-0.749885	1.52418	1.22122	0.224584	0.936069	-4.67395	FALSE	83594	nudix hydrolase 12 [Source:HGNC Symbol;Acc:HGNC:18826]	protein_coding
SST	MDD	ENSG00000112877	CEP72	3.72059	0.311262	0.579905	0.563151	0.982911	-5.65026	FALSE	55722	centrosomal protein 72 [Source:HGNC Symbol;Acc:HGNC:25547]	protein_coding
SST	MDD	ENSG00000112893	MAN2A1	6.26175	-0.156324	-0.812362	0.418319	0.962872	-6.3782	FALSE	4124	mannosidase alpha class 2A member 1 [Source:HGNC Symbol;Acc:HGNC:6824]	protein_coding
SST	MDD	ENSG00000112902	SEMA5A	6.54954	0.139839	0.631457	0.529315	0.982551	-6.70148	FALSE	9037	semaphorin 5A [Source:HGNC Symbol;Acc:HGNC:10736]	protein_coding
SST	MDD	ENSG00000112936	C7	0.63819	-0.423524	-0.410039	0.682566	0.990872	-5.27254	FALSE	730	complement C7 [Source:HGNC Symbol;Acc:HGNC:1346]	protein_coding
SST	MDD	ENSG00000112941	TENT4A	5.66498	0.0512251	0.212565	0.832055	0.99731	-6.39718	FALSE	11044	terminal nucleotidyltransferase 4A [Source:HGNC Symbol;Acc:HGNC:16705]	protein_coding
SST	MDD	ENSG00000112964	GHR	6.12935	0.136109	0.5896	0.556654	0.982911	-6.40487	FALSE	2690	growth hormone receptor [Source:HGNC Symbol;Acc:HGNC:4263]	protein_coding
SST	MDD	ENSG00000112972	HMGCS1	4.6015	0.479342	1.08242	0.281407	0.942395	-5.45678	FALSE	3157	3-hydroxy-3-methylglutaryl-CoA synthase 1 [Source:HGNC Symbol;Acc:HGNC:5007]	protein_coding
SST	MDD	ENSG00000112977	DAP	4.60774	-0.347323	-0.990419	0.324118	0.947969	-5.64028	FALSE	1611	death associated protein [Source:HGNC Symbol;Acc:HGNC:2672]	protein_coding
SST	MDD	ENSG00000112981	NME5	2.88706	0.356848	0.534262	0.594226	0.98296	-5.41927	FALSE	8382	NME/NM23 family member 5 [Source:HGNC Symbol;Acc:HGNC:7853]	protein_coding
SST	MDD	ENSG00000112983	BRD8	5.43189	0.401489	1.5191	0.131573	0.912032	-5.26298	FALSE	10902	bromodomain containing 8 [Source:HGNC Symbol;Acc:HGNC:19874]	protein_coding
SST	MDD	ENSG00000112984	KIF20A	-3.6467	-0.223923	-0.209508	0.834435	0.99731	-5.21598	FALSE	10112	kinesin family member 20A [Source:HGNC Symbol;Acc:HGNC:9787]	protein_coding
SST	MDD	ENSG00000112992	NNT	5.96835	0.021546	0.0980535	0.922066	0.999078	-6.52342	FALSE	23530	nicotinamide nucleotide transhydrogenase [Source:HGNC Symbol;Acc:HGNC:7863]	protein_coding
SST	MDD	ENSG00000112996	MRPS30	3.43585	-0.70045	-1.31946	0.189724	0.920944	-4.96093	FALSE	10884	mitochondrial ribosomal protein S30 [Source:HGNC Symbol;Acc:HGNC:8769]	protein_coding
SST	MDD	ENSG00000113013	HSPA9	5.95804	0.241726	1.26388	0.208915	0.929995	-5.83971	FALSE	3313	heat shock protein family A (Hsp70) member 9 [Source:HGNC Symbol;Acc:HGNC:5244]	protein_coding
SST	MDD	ENSG00000113048	MRPS27	5.15412	-0.12112	-0.422167	0.673718	0.99002	-6.11583	FALSE	23107	mitochondrial ribosomal protein S27 [Source:HGNC Symbol;Acc:HGNC:14512]	protein_coding
SST	MDD	ENSG00000113068	PFDN1	2.3858	0.382507	0.425086	0.671595	0.99002	-5.30014	FALSE	5201	prefoldin subunit 1 [Source:HGNC Symbol;Acc:HGNC:8866]	protein_coding
SST	MDD	ENSG00000113070	HBEGF	0.0197374	-1.41003	-1.2527	0.212941	0.930056	-4.666	FALSE	1839	heparin binding EGF like growth factor [Source:HGNC Symbol;Acc:HGNC:3059]	protein_coding
SST	MDD	ENSG00000113073	SLC4A9	-0.609501	-1.06921	-0.878851	0.381376	0.956808	-4.93009	FALSE	83697	solute carrier family 4 member 9 [Source:HGNC Symbol;Acc:HGNC:11035]	protein_coding
SST	MDD	ENSG00000113100	CDH9	8.50623	0.081163	0.595824	0.553213	0.982911	-7.89578	FALSE	1007	cadherin 9 [Source:HGNC Symbol;Acc:HGNC:1768]	protein_coding
SST	MDD	ENSG00000113108	APBB3	3.55426	-0.0840391	-0.151845	0.879584	0.998811	-5.75966	FALSE	10307	amyloid beta precursor protein binding family B member 3 [Source:HGNC Symbol;Acc:HGNC:20708]	protein_coding
SST	MDD	ENSG00000113119	TMCO6	-2.09276	-0.0861083	-0.0715474	0.943091	0.999078	-5.19088	FALSE	55374	transmembrane and coiled-coil domains 6 [Source:HGNC Symbol;Acc:HGNC:28814]	protein_coding
SST	MDD	ENSG00000113140	SPARC	2.93919	-0.252079	-0.329088	0.742708	0.993911	-5.50629	FALSE	6678	secreted protein acidic and cysteine rich [Source:HGNC Symbol;Acc:HGNC:11219]	protein_coding
SST	MDD	ENSG00000113141	IK	5.16363	-0.114307	-0.392287	0.695596	0.990872	-6.15974	FALSE	3550	IK cytokine [Source:HGNC Symbol;Acc:HGNC:5958]	protein_coding
SST	MDD	ENSG00000113161	HMGCR	4.75643	-0.135092	-0.446687	0.655969	0.98943	-6.06872	FALSE	3156	3-hydroxy-3-methylglutaryl-CoA reductase [Source:HGNC Symbol;Acc:HGNC:5006]	protein_coding
SST	MDD	ENSG00000113163	CERT1	5.93673	-0.120354	-0.553596	0.580966	0.982911	-6.38936	FALSE	10087	ceramide transporter 1 [Source:HGNC Symbol;Acc:HGNC:2205]	protein_coding
SST	MDD	ENSG00000113194	FAF2	5.13884	-0.269063	-0.901635	0.369198	0.954591	-5.84288	FALSE	23197	Fas associated factor family member 2 [Source:HGNC Symbol;Acc:HGNC:24666]	protein_coding
SST	MDD	ENSG00000113205	PCDHB3	-1.39583	0.477107	0.38479	0.701128	0.992223	-5.14126	FALSE	56132	protocadherin beta 3 [Source:HGNC Symbol;Acc:HGNC:8688]	protein_coding
SST	MDD	ENSG00000113209	PCDHB5	-1.11913	0.90882	0.714174	0.476615	0.974814	-5.01332	FALSE	26167	protocadherin beta 5 [Source:HGNC Symbol;Acc:HGNC:8690]	protein_coding
SST	MDD	ENSG00000113211	PCDHB6	-2.33479	0.376394	0.306991	0.759424	0.995124	-5.16125	FALSE	56130	protocadherin beta 6 [Source:HGNC Symbol;Acc:HGNC:8691]	protein_coding
SST	MDD	ENSG00000113212	PCDHB7	-1.98864	-0.935237	-0.801312	0.424659	0.96317	-4.96997	FALSE	56129	protocadherin beta 7 [Source:HGNC Symbol;Acc:HGNC:8692]	protein_coding
SST	MDD	ENSG00000113231	PDE8B	2.60503	-0.123939	-0.196866	0.844292	0.99731	-5.60256	FALSE	8622	phosphodiesterase 8B [Source:HGNC Symbol;Acc:HGNC:8794]	protein_coding
SST	MDD	ENSG00000113240	CLK4	4.72539	-0.225107	-0.697533	0.486924	0.97881	-5.88852	FALSE	57396	CDC like kinase 4 [Source:HGNC Symbol;Acc:HGNC:13659]	protein_coding
SST	MDD	ENSG00000113248	PCDHB15	0.373599	-0.123846	-0.108929	0.913455	0.999078	-5.21823	FALSE	56121	protocadherin beta 15 [Source:HGNC Symbol;Acc:HGNC:8686]	protein_coding
SST	MDD	ENSG00000113249	HAVCR1	-0.84367	0.00676492	0.00612608	0.995123	0.999563	-5.216	FALSE	26762	hepatitis A virus cellular receptor 1 [Source:HGNC Symbol;Acc:HGNC:17866]	protein_coding
SST	MDD	ENSG00000113262	GRM6	0.188927	-2.12011	-1.91259	0.0583717	0.847281	-3.93172	FALSE	2916	glutamate metabotropic receptor 6 [Source:HGNC Symbol;Acc:HGNC:4598]	protein_coding
SST	MDD	ENSG00000113263	ITK	0.593607	-0.532704	-0.606857	0.545182	0.982911	-5.22461	FALSE	3702	IL2 inducible T cell kinase [Source:HGNC Symbol;Acc:HGNC:6171]	protein_coding
SST	MDD	ENSG00000113269	RNF130	7.25653	-0.0327442	-0.227934	0.820116	0.99731	-7.14313	FALSE	55819	ring finger protein 130 [Source:HGNC Symbol;Acc:HGNC:18280]	protein_coding
SST	MDD	ENSG00000113272	THG1L	-2.16117	-0.823758	-0.678579	0.498814	0.980514	-5.03512	FALSE	54974	tRNA-histidine guanylyltransferase 1 like [Source:HGNC Symbol;Acc:HGNC:26053]	protein_coding
SST	MDD	ENSG00000113273	ARSB	5.99028	-0.192881	-0.840394	0.40249	0.961459	-6.15972	FALSE	411	arylsulfatase B [Source:HGNC Symbol;Acc:HGNC:714]	protein_coding
SST	MDD	ENSG00000113282	CLINT1	4.718	0.232971	0.518452	0.605219	0.985913	-6.01806	FALSE	9685	clathrin interactor 1 [Source:HGNC Symbol;Acc:HGNC:23186]	protein_coding
SST	MDD	ENSG00000113296	THBS4	3.7559	-0.75761	-1.55838	0.121983	0.908822	-4.65137	FALSE	7060	thrombospondin 4 [Source:HGNC Symbol;Acc:HGNC:11788]	protein_coding
SST	MDD	ENSG00000113300	CNOT6	5.03648	0.526164	1.75485	0.0820371	0.880903	-4.69489	FALSE	57472	CCR4-NOT transcription complex subunit 6 [Source:HGNC Symbol;Acc:HGNC:14099]	protein_coding
SST	MDD	ENSG00000113303	BTNL8	0.392827	-0.196606	-0.187586	0.851543	0.997353	-5.23729	FALSE	79908	butyrophilin like 8 [Source:HGNC Symbol;Acc:HGNC:26131]	protein_coding
SST	MDD	ENSG00000113312	TTC1	5.36421	0.283412	1.04555	0.298033	0.945908	-5.77576	FALSE	7265	tetratricopeptide repeat domain 1 [Source:HGNC Symbol;Acc:HGNC:12391]	protein_coding
SST	MDD	ENSG00000113318	MSH3	6.25531	0.146905	0.726997	0.468754	0.973111	-6.43144	FALSE	4437	mutS homolog 3 [Source:HGNC Symbol;Acc:HGNC:7326]	protein_coding
SST	MDD	ENSG00000113319	RASGRF2	9.24574	-0.0152494	-0.176181	0.86066	0.998365	-8.70241	FALSE	5924	Ras protein specific guanine nucleotide releasing factor 2 [Source:HGNC Symbol;Acc:HGNC:9876]	protein_coding
SST	MDD	ENSG00000113327	GABRG2	6.4698	0.0535157	0.283903	0.777012	0.997157	-6.74172	FALSE	2566	gamma-aminobutyric acid type A receptor subunit gamma2 [Source:HGNC Symbol;Acc:HGNC:4087]	protein_coding
SST	MDD	ENSG00000113328	CCNG1	-1.0695	0.593376	0.481099	0.631391	0.98773	-5.11719	FALSE	900	cyclin G1 [Source:HGNC Symbol;Acc:HGNC:1592]	protein_coding
SST	MDD	ENSG00000113356	POLR3G	3.37493	1.12256	2.13217	0.0351925	0.8193	-3.6761	FALSE	10622	RNA polymerase III subunit G [Source:HGNC Symbol;Acc:HGNC:30075]	protein_coding
SST	MDD	ENSG00000113360	DROSHA	6.3288	-0.157868	-0.870904	0.385682	0.957343	-6.3417	FALSE	29102	drosha ribonuclease III [Source:HGNC Symbol;Acc:HGNC:17904]	protein_coding
SST	MDD	ENSG00000113361	CDH6	3.46515	0.346051	0.578373	0.564181	0.982911	-5.54437	FALSE	1004	cadherin 6 [Source:HGNC Symbol;Acc:HGNC:1765]	protein_coding
SST	MDD	ENSG00000113368	LMNB1	3.65441	0.0604927	0.11778	0.906454	0.999078	-5.78631	FALSE	4001	lamin B1 [Source:HGNC Symbol;Acc:HGNC:6637]	protein_coding
SST	MDD	ENSG00000113369	ARRDC3	2.35987	0.222203	0.336248	0.737317	0.993159	-5.56012	FALSE	57561	arrestin domain containing 3 [Source:HGNC Symbol;Acc:HGNC:29263]	protein_coding
SST	MDD	ENSG00000113384	GOLPH3	4.82235	-0.293388	-0.823456	0.41201	0.961881	-5.78108	FALSE	64083	golgi phosphoprotein 3 [Source:HGNC Symbol;Acc:HGNC:15452]	protein_coding
SST	MDD	ENSG00000113387	SUB1	5.27863	0.36135	1.37524	0.17182	0.918387	-5.42211	FALSE	10923	SUB1 regulator of transcription [Source:HGNC Symbol;Acc:HGNC:19985]	protein_coding
SST	MDD	ENSG00000113389	NPR3	2.2534	-0.134666	-0.162189	0.871452	0.998365	-5.55414	FALSE	4883	natriuretic peptide receptor 3 [Source:HGNC Symbol;Acc:HGNC:7945]	protein_coding
SST	MDD	ENSG00000113391	FAM172A	7.55935	0.117265	0.988104	0.325245	0.947969	-6.8157	FALSE	83989	family with sequence similarity 172 member A [Source:HGNC Symbol;Acc:HGNC:25365]	protein_coding
SST	MDD	ENSG00000113396	SLC27A6	5.86007	-0.1952	-0.762819	0.447186	0.969443	-6.18612	FALSE	28965	solute carrier family 27 member 6 [Source:HGNC Symbol;Acc:HGNC:11000]	protein_coding
SST	MDD	ENSG00000113407	TARS1	3.57091	0.131925	0.211383	0.832975	0.99731	-5.68447	FALSE	6897	threonyl-tRNA synthetase 1 [Source:HGNC Symbol;Acc:HGNC:11572]	protein_coding
SST	MDD	ENSG00000113441	LNPEP	5.63234	-0.00280093	-0.0126163	0.989956	0.999563	-6.49293	FALSE	4012	leucyl and cystinyl aminopeptidase [Source:HGNC Symbol;Acc:HGNC:6656]	protein_coding
SST	MDD	ENSG00000113448	PDE4D	9.7283	-0.087678	-0.757932	0.451034	0.969443	-8.92202	FALSE	5144	phosphodiesterase 4D [Source:HGNC Symbol;Acc:HGNC:8783]	protein_coding
SST	MDD	ENSG00000113456	RAD1	2.10778	0.857268	1.30311	0.195228	0.92452	-4.87733	FALSE	5810	RAD1 checkpoint DNA exonuclease [Source:HGNC Symbol;Acc:HGNC:9806]	protein_coding
SST	MDD	ENSG00000113460	BRIX1	0.0544318	-0.916318	-0.763922	0.446531	0.969443	-5.00069	FALSE	55299	biogenesis of ribosomes BRX1 [Source:HGNC Symbol;Acc:HGNC:24170]	protein_coding
SST	MDD	ENSG00000113492	AGXT2	0.543567	0.746744	0.791788	0.430169	0.964819	-5.08704	FALSE	64902	alanine--glyoxylate aminotransferase 2 [Source:HGNC Symbol;Acc:HGNC:14412]	protein_coding
SST	MDD	ENSG00000113494	PRLR	5.23528	-0.360553	-1.11786	0.266033	0.940349	-5.64479	FALSE	5618	prolactin receptor [Source:HGNC Symbol;Acc:HGNC:9446]	protein_coding
SST	MDD	ENSG00000113504	SLC12A7	1.21998	0.51683	0.460818	0.645829	0.988934	-5.1921	FALSE	10723	solute carrier family 12 member 7 [Source:HGNC Symbol;Acc:HGNC:10915]	protein_coding
SST	MDD	ENSG00000113520	IL4	-3.03251	0.550041	0.496722	0.620365	0.986864	-5.1239	FALSE	3565	interleukin 4 [Source:HGNC Symbol;Acc:HGNC:6014]	protein_coding
SST	MDD	ENSG00000113522	RAD50	1.24059	0.918763	0.870526	0.385887	0.957343	-5.03203	FALSE	10111	RAD50 double strand break repair protein [Source:HGNC Symbol;Acc:HGNC:9816]	protein_coding
SST	MDD	ENSG00000113532	ST8SIA4	4.90889	0.199939	0.673179	0.502229	0.980514	-5.9778	FALSE	7903	ST8 alpha-N-acetyl-neuraminide alpha-2,8-sialyltransferase 4 [Source:HGNC Symbol;Acc:HGNC:10871]	protein_coding
SST	MDD	ENSG00000113552	GNPDA1	2.81412	-0.0836273	-0.118442	0.905931	0.999078	-5.50959	FALSE	10007	glucosamine-6-phosphate deaminase 1 [Source:HGNC Symbol;Acc:HGNC:4417]	protein_coding
SST	MDD	ENSG00000113555	PCDH12	2.84587	-1.20119	-1.90314	0.0596067	0.856741	-4.01758	FALSE	51294	protocadherin 12 [Source:HGNC Symbol;Acc:HGNC:8657]	protein_coding
SST	MDD	ENSG00000113558	SKP1	5.61243	0.182977	0.887505	0.376722	0.954591	-6.11223	FALSE	6500	S-phase kinase associated protein 1 [Source:HGNC Symbol;Acc:HGNC:10899]	protein_coding
SST	MDD	ENSG00000113569	NUP155	3.65354	-0.450432	-0.854026	0.394925	0.95986	-5.47054	FALSE	9631	nucleoporin 155 [Source:HGNC Symbol;Acc:HGNC:8063]	protein_coding
SST	MDD	ENSG00000113575	PPP2CA	3.55795	-0.589629	-1.08725	0.279274	0.942152	-5.22729	FALSE	5515	protein phosphatase 2 catalytic subunit alpha [Source:HGNC Symbol;Acc:HGNC:9299]	protein_coding
SST	MDD	ENSG00000113578	FGF1	5.73958	-0.0884281	-0.357171	0.72164	0.993159	-6.46381	FALSE	2246	fibroblast growth factor 1 [Source:HGNC Symbol;Acc:HGNC:3665]	protein_coding
SST	MDD	ENSG00000113580	NR3C1	6.47099	-0.181315	-0.998683	0.320115	0.947969	-6.2807	FALSE	2908	nuclear receptor subfamily 3 group C member 1 [Source:HGNC Symbol;Acc:HGNC:7978]	protein_coding
SST	MDD	ENSG00000113583	C5orf15	1.83963	0.652484	0.731796	0.465832	0.973054	-5.1738	FALSE	56951	chromosome 5 open reading frame 15 [Source:HGNC Symbol;Acc:HGNC:20656]	protein_coding
SST	MDD	ENSG00000113593	PPWD1	4.91811	0.0787752	0.287974	0.773902	0.996405	-6.18931	FALSE	23398	peptidylprolyl isomerase domain and WD repeat containing 1 [Source:HGNC Symbol;Acc:HGNC:28954]	protein_coding
SST	MDD	ENSG00000113594	LIFR	4.97389	-0.402069	-1.24061	0.21736	0.931676	-5.38936	FALSE	3977	LIF receptor subunit alpha [Source:HGNC Symbol;Acc:HGNC:6597]	protein_coding
SST	MDD	ENSG00000113595	TRIM23	4.71075	0.0856754	0.25316	0.800611	0.99731	-6.06635	FALSE	373	tripartite motif containing 23 [Source:HGNC Symbol;Acc:HGNC:660]	protein_coding
SST	MDD	ENSG00000113597	TRAPPC13	3.1254	0.637979	0.976724	0.330825	0.947969	-5.18535	FALSE	80006	trafficking protein particle complex subunit 13 [Source:HGNC Symbol;Acc:HGNC:25828]	protein_coding
SST	MDD	ENSG00000113600	C9	1.59909	-1.01796	-1.35355	0.178625	0.920341	-4.7531	FALSE	735	complement C9 [Source:HGNC Symbol;Acc:HGNC:1358]	protein_coding
SST	MDD	ENSG00000113615	SEC24A	4.2526	0.328753	0.82979	0.408434	0.961459	-5.59545	FALSE	10802	SEC24 homolog A, COPII coat complex component [Source:HGNC Symbol;Acc:HGNC:10703]	protein_coding
SST	MDD	ENSG00000113621	TXNDC15	5.01125	0.168154	0.506179	0.613732	0.986859	-6.08097	FALSE	79770	thioredoxin domain containing 15 [Source:HGNC Symbol;Acc:HGNC:20652]	protein_coding
SST	MDD	ENSG00000113638	TTC33	4.89758	0.127585	0.316529	0.752194	0.995124	-6.12956	FALSE	23548	tetratricopeptide repeat domain 33 [Source:HGNC Symbol;Acc:HGNC:29959]	protein_coding
SST	MDD	ENSG00000113643	RARS1	3.0966	-0.781391	-1.16263	0.247469	0.940349	-4.99105	FALSE	5917	arginyl-tRNA synthetase 1 [Source:HGNC Symbol;Acc:HGNC:9870]	protein_coding
SST	MDD	ENSG00000113645	WWC1	5.46844	0.422789	1.65059	0.101642	0.895361	-4.99559	FALSE	23286	WW and C2 domain containing 1 [Source:HGNC Symbol;Acc:HGNC:29435]	protein_coding
SST	MDD	ENSG00000113648	MACROH2A1	5.54822	0.170321	0.588503	0.557387	0.982911	-6.15535	FALSE	9555	macroH2A.1 histone [Source:HGNC Symbol;Acc:HGNC:4740]	protein_coding
SST	MDD	ENSG00000113649	TCERG1	6.68921	0.0489263	0.292541	0.770418	0.996364	-6.87394	FALSE	10915	transcription elongation regulator 1 [Source:HGNC Symbol;Acc:HGNC:15630]	protein_coding
SST	MDD	ENSG00000113657	DPYSL3	5.58424	-0.0674792	-0.24641	0.805819	0.99731	-6.32727	FALSE	1809	dihydropyrimidinase like 3 [Source:HGNC Symbol;Acc:HGNC:3015]	protein_coding
SST	MDD	ENSG00000113658	SMAD5	4.41385	0.383428	1.06835	0.287677	0.942811	-5.45496	FALSE	4090	SMAD family member 5 [Source:HGNC Symbol;Acc:HGNC:6771]	protein_coding
SST	MDD	ENSG00000113712	CSNK1A1	5.5382	0.129883	0.43998	0.660805	0.98943	-6.32826	FALSE	1452	casein kinase 1 alpha 1 [Source:HGNC Symbol;Acc:HGNC:2451]	protein_coding
SST	MDD	ENSG00000113716	HMGXB3	5.3393	0.0490338	0.185275	0.853351	0.997353	-6.29452	FALSE	22993	HMG-box containing 3 [Source:HGNC Symbol;Acc:HGNC:28982]	protein_coding
SST	MDD	ENSG00000113719	ERGIC1	6.82991	-0.129032	-0.882155	0.379595	0.955271	-6.55193	FALSE	57222	endoplasmic reticulum-golgi intermediate compartment 1 [Source:HGNC Symbol;Acc:HGNC:29205]	protein_coding
SST	MDD	ENSG00000113721	PDGFRB	3.54091	0.00262078	0.00390796	0.996889	0.999563	-5.66188	FALSE	5159	platelet derived growth factor receptor beta [Source:HGNC Symbol;Acc:HGNC:8804]	protein_coding
SST	MDD	ENSG00000113722	CDX1	-2.99932	-2.04787	-2.10814	0.0372638	0.8193	-3.6558	FALSE	1044	caudal type homeobox 1 [Source:HGNC Symbol;Acc:HGNC:1805]	protein_coding
SST	MDD	ENSG00000113732	ATP6V0E1	3.70484	-0.477834	-0.83094	0.407787	0.961459	-5.41385	FALSE	8992	ATPase H+ transporting V0 subunit e1 [Source:HGNC Symbol;Acc:HGNC:863]	protein_coding
SST	MDD	ENSG00000113734	BNIP1	0.492523	0.251594	0.258462	0.796528	0.99731	-5.29779	FALSE	662	BCL2 interacting protein 1 [Source:HGNC Symbol;Acc:HGNC:1082]	protein_coding
SST	MDD	ENSG00000113739	STC2	-2.6918	0.260237	0.267619	0.789488	0.99731	-5.20649	FALSE	8614	stanniocalcin 2 [Source:HGNC Symbol;Acc:HGNC:11374]	protein_coding
SST	MDD	ENSG00000113742	CPEB4	6.6484	0.000463697	0.00275355	0.997808	0.999563	-6.85026	FALSE	80315	cytoplasmic polyadenylation element binding protein 4 [Source:HGNC Symbol;Acc:HGNC:21747]	protein_coding
SST	MDD	ENSG00000113749	HRH2	5.88474	-0.241571	-0.964058	0.337108	0.947969	-6.03075	FALSE	3274	histamine receptor H2 [Source:HGNC Symbol;Acc:HGNC:5183]	protein_coding
SST	MDD	ENSG00000113758	DBN1	6.79552	0.0245647	0.148889	0.881911	0.999078	-6.94754	FALSE	1627	drebrin 1 [Source:HGNC Symbol;Acc:HGNC:2695]	protein_coding
SST	MDD	ENSG00000113761	ZNF346	6.11617	-0.198924	-0.968183	0.335053	0.947969	-6.15275	FALSE	23567	zinc finger protein 346 [Source:HGNC Symbol;Acc:HGNC:16403]	protein_coding
SST	MDD	ENSG00000113763	UNC5A	6.7603	0.274134	1.63694	0.104468	0.895516	-5.60937	FALSE	90249	unc-5 netrin receptor A [Source:HGNC Symbol;Acc:HGNC:12567]	protein_coding
SST	MDD	ENSG00000113790	EHHADH	2.41489	0.583797	0.867275	0.387658	0.957343	-5.30391	FALSE	1962	enoyl-CoA hydratase and 3-hydroxyacyl CoA dehydrogenase [Source:HGNC Symbol;Acc:HGNC:3247]	protein_coding
SST	MDD	ENSG00000113805	CNTN3	7.37348	-0.00578318	-0.0435844	0.965314	0.999563	-7.28846	FALSE	5067	contactin 3 [Source:HGNC Symbol;Acc:HGNC:2173]	protein_coding
SST	MDD	ENSG00000113810	SMC4	-2.31527	-0.22527	-0.190706	0.849104	0.997353	-5.18198	FALSE	10051	structural maintenance of chromosomes 4 [Source:HGNC Symbol;Acc:HGNC:14013]	protein_coding
SST	MDD	ENSG00000113811	SELENOK	-0.122909	1.15958	1.02406	0.308027	0.947969	-4.84567	FALSE	58515	selenoprotein K [Source:HGNC Symbol;Acc:HGNC:30394]	protein_coding
SST	MDD	ENSG00000113812	ACTR8	2.15044	-1.12791	-1.36911	0.173721	0.919198	-4.67305	FALSE	93973	actin related protein 8 [Source:HGNC Symbol;Acc:HGNC:14672]	protein_coding
SST	MDD	ENSG00000113838	TBCCD1	1.87434	0.251024	0.295859	0.767889	0.996364	-5.35351	FALSE	55171	TBCC domain containing 1 [Source:HGNC Symbol;Acc:HGNC:25546]	protein_coding
SST	MDD	ENSG00000113845	TIMMDC1	3.5424	0.00526329	0.0101958	0.991883	0.999563	-5.81306	FALSE	51300	translocase of inner mitochondrial membrane domain containing 1 [Source:HGNC Symbol;Acc:HGNC:1321]	protein_coding
SST	MDD	ENSG00000113851	CRBN	4.84345	0.317595	1.02085	0.309542	0.947969	-5.60257	FALSE	51185	cereblon [Source:HGNC Symbol;Acc:HGNC:30185]	protein_coding
SST	MDD	ENSG00000113916	BCL6	3.9367	0.178707	0.392064	0.695761	0.990872	-5.84674	FALSE	604	BCL6 transcription repressor [Source:HGNC Symbol;Acc:HGNC:1001]	protein_coding
SST	MDD	ENSG00000113924	HGD	1.00753	1.38265	1.63761	0.104329	0.895361	-4.3575	FALSE	3081	homogentisate 1,2-dioxygenase [Source:HGNC Symbol;Acc:HGNC:4892]	protein_coding
SST	MDD	ENSG00000113946	CLDN16	2.68974	-1.23203	-1.70459	0.0910616	0.893301	-4.33968	FALSE	10686	claudin 16 [Source:HGNC Symbol;Acc:HGNC:2037]	protein_coding
SST	MDD	ENSG00000113966	ARL6	3.73263	-0.962768	-1.7783	0.0780857	0.871323	-4.31257	FALSE	84100	ADP ribosylation factor like GTPase 6 [Source:HGNC Symbol;Acc:HGNC:13210]	protein_coding
SST	MDD	ENSG00000113971	NPHP3	-1.64278	-0.235731	-0.196708	0.844415	0.99731	-5.18278	FALSE	27031	nephrocystin 3 [Source:HGNC Symbol;Acc:HGNC:7907]	protein_coding
SST	MDD	ENSG00000114013	CD86	1.319	-0.3452	-0.42335	0.672857	0.99002	-5.39083	FALSE	942	CD86 molecule [Source:HGNC Symbol;Acc:HGNC:1705]	protein_coding
SST	MDD	ENSG00000114019	AMOTL2	4.30406	-0.526012	-1.06043	0.291247	0.944108	-5.35836	FALSE	51421	angiomotin like 2 [Source:HGNC Symbol;Acc:HGNC:17812]	protein_coding
SST	MDD	ENSG00000114021	NIT2	3.75272	-0.0362188	-0.0759848	0.939568	0.999078	-5.85888	FALSE	56954	nitrilase family member 2 [Source:HGNC Symbol;Acc:HGNC:29878]	protein_coding
SST	MDD	ENSG00000114023	FAM162A	3.95076	-0.657906	-1.44855	0.150276	0.913112	-4.92759	FALSE	26355	family with sequence similarity 162 member A [Source:HGNC Symbol;Acc:HGNC:17865]	protein_coding
SST	MDD	ENSG00000114026	OGG1	4.21735	0.142228	0.356722	0.721976	0.993159	-5.84125	FALSE	4968	8-oxoguanine DNA glycosylase [Source:HGNC Symbol;Acc:HGNC:8125]	protein_coding
SST	MDD	ENSG00000114030	KPNA1	5.84221	0.293236	1.38126	0.169966	0.917414	-5.58275	FALSE	3836	karyopherin subunit alpha 1 [Source:HGNC Symbol;Acc:HGNC:6394]	protein_coding
SST	MDD	ENSG00000114054	PCCB	5.09022	0.495802	1.64086	0.103649	0.895361	-4.9692	FALSE	5096	propionyl-CoA carboxylase subunit beta [Source:HGNC Symbol;Acc:HGNC:8654]	protein_coding
SST	MDD	ENSG00000114062	UBE3A	7.05655	-0.0128045	-0.091918	0.926928	0.999078	-7.07826	FALSE	7337	ubiquitin protein ligase E3A [Source:HGNC Symbol;Acc:HGNC:12496]	protein_coding
SST	MDD	ENSG00000114098	ARMC8	5.54924	0.279461	1.06624	0.288625	0.943277	-5.83672	FALSE	25852	armadillo repeat containing 8 [Source:HGNC Symbol;Acc:HGNC:24999]	protein_coding
SST	MDD	ENSG00000114107	CEP70	5.8473	-0.10753	-0.463822	0.643682	0.988715	-6.39013	FALSE	80321	centrosomal protein 70 [Source:HGNC Symbol;Acc:HGNC:29972]	protein_coding
SST	MDD	ENSG00000114115	RBP1	-1.76926	0.827983	0.662467	0.509042	0.980514	-5.03467	FALSE	5947	retinol binding protein 1 [Source:HGNC Symbol;Acc:HGNC:9919]	protein_coding
SST	MDD	ENSG00000114120	SLC25A36	5.02425	-0.217348	-0.686531	0.493807	0.980343	-6.00098	FALSE	55186	solute carrier family 25 member 36 [Source:HGNC Symbol;Acc:HGNC:25554]	protein_coding
SST	MDD	ENSG00000114124	GRK7	-3.3604	-1.83178	-1.8721	0.0638184	0.86142	-3.98372	FALSE	131890	G protein-coupled receptor kinase 7 [Source:HGNC Symbol;Acc:HGNC:17031]	protein_coding
SST	MDD	ENSG00000114125	RNF7	-0.571919	0.731656	0.590313	0.556178	0.982911	-5.07376	FALSE	9616	ring finger protein 7 [Source:HGNC Symbol;Acc:HGNC:10070]	protein_coding
SST	MDD	ENSG00000114126	TFDP2	6.59578	-0.0773455	-0.436213	0.663528	0.98943	-6.74908	FALSE	7029	transcription factor Dp-2 [Source:HGNC Symbol;Acc:HGNC:11751]	protein_coding
SST	MDD	ENSG00000114127	XRN1	6.39647	-0.0829969	-0.420658	0.674816	0.990585	-6.64181	FALSE	54464	5'-3' exoribonuclease 1 [Source:HGNC Symbol;Acc:HGNC:30654]	protein_coding
SST	MDD	ENSG00000114166	KAT2B	5.54791	0.52781	2.35188	0.0204377	0.769575	-3.7775	FALSE	8850	lysine acetyltransferase 2B [Source:HGNC Symbol;Acc:HGNC:8638]	protein_coding
SST	MDD	ENSG00000114204	SERPINI2	-1.13184	-1.72143	-1.63765	0.10432	0.895361	-4.287	FALSE	5276	serpin family I member 2 [Source:HGNC Symbol;Acc:HGNC:8945]	protein_coding
SST	MDD	ENSG00000114209	PDCD10	4.05549	-0.0907661	-0.192045	0.848057	0.997353	-5.83658	FALSE	11235	programmed cell death 10 [Source:HGNC Symbol;Acc:HGNC:8761]	protein_coding
SST	MDD	ENSG00000114248	LRRC31	-0.0935387	0.183939	0.170879	0.864629	0.998365	-5.2346	FALSE	79782	leucine rich repeat containing 31 [Source:HGNC Symbol;Acc:HGNC:26261]	protein_coding
SST	MDD	ENSG00000114251	WNT5A	1.37946	0.530213	0.532044	0.595757	0.983859	-5.23278	FALSE	7474	Wnt family member 5A [Source:HGNC Symbol;Acc:HGNC:12784]	protein_coding
SST	MDD	ENSG00000114268	PFKFB4	3.64969	0.0289635	0.0539675	0.957058	0.999563	-5.7913	FALSE	5210	6-phosphofructo-2-kinase/fructose-2,6-biphosphatase 4 [Source:HGNC Symbol;Acc:HGNC:8875]	protein_coding
SST	MDD	ENSG00000114270	COL7A1	6.83488	-0.0694651	-0.289045	0.773322	0.996397	-6.88259	FALSE	1294	collagen type VII alpha 1 chain [Source:HGNC Symbol;Acc:HGNC:2214]	protein_coding
SST	MDD	ENSG00000114279	FGF12	9.61364	-0.103816	-1.3145	0.192964	0.924409	-8.3409	FALSE	2257	fibroblast growth factor 12 [Source:HGNC Symbol;Acc:HGNC:3668]	protein_coding
SST	MDD	ENSG00000114302	PRKAR2A	5.60956	0.121023	0.461729	0.645177	0.988761	-6.31004	FALSE	5576	protein kinase cAMP-dependent type II regulatory subunit alpha [Source:HGNC Symbol;Acc:HGNC:9391]	protein_coding
SST	MDD	ENSG00000114316	USP4	5.46116	0.353534	1.48146	0.141311	0.913112	-5.34203	FALSE	7375	ubiquitin specific peptidase 4 [Source:HGNC Symbol;Acc:HGNC:12627]	protein_coding
SST	MDD	ENSG00000114331	ACAP2	6.39241	0.146988	0.874132	0.383929	0.957343	-6.34595	FALSE	23527	ArfGAP with coiled-coil, ankyrin repeat and PH domains 2 [Source:HGNC Symbol;Acc:HGNC:16469]	protein_coding
SST	MDD	ENSG00000114346	ECT2	1.56205	0.66296	0.879259	0.381156	0.956761	-5.1729	FALSE	1894	epithelial cell transforming 2 [Source:HGNC Symbol;Acc:HGNC:3155]	protein_coding
SST	MDD	ENSG00000114353	GNAI2	6.42574	0.151373	0.799249	0.425849	0.963217	-6.46688	FALSE	2771	G protein subunit alpha i2 [Source:HGNC Symbol;Acc:HGNC:4385]	protein_coding
SST	MDD	ENSG00000114354	TFG	4.52089	0.0485275	0.113653	0.909718	0.999078	-6.01598	FALSE	10342	trafficking from ER to golgi regulator [Source:HGNC Symbol;Acc:HGNC:11758]	protein_coding
SST	MDD	ENSG00000114374	USP9Y	2.12694	-0.123595	-0.198672	0.842882	0.99731	-5.55907	FALSE	8287	ubiquitin specific peptidase 9 Y-linked [Source:HGNC Symbol;Acc:HGNC:12633]	protein_coding
SST	MDD	ENSG00000114374	USP9Y	2.12694	-0.123595	-0.198672	0.842882	0.99731	-5.55907	FALSE	64595	ubiquitin specific peptidase 9 Y-linked [Source:HGNC Symbol;Acc:HGNC:12633]	protein_coding
SST	MDD	ENSG00000114378	HYAL1	0.745459	0.789542	0.794431	0.428636	0.964819	-5.06942	FALSE	3373	hyaluronidase 1 [Source:HGNC Symbol;Acc:HGNC:5320]	protein_coding
SST	MDD	ENSG00000114383	TUSC2	0.412392	-1.51469	-1.43026	0.155444	0.914063	-4.53532	FALSE	11334	tumor suppressor 2, mitochondrial calcium regulator [Source:HGNC Symbol;Acc:HGNC:17034]	protein_coding
SST	MDD	ENSG00000114388	NPRL2	1.81388	0.584473	0.61443	0.540186	0.982911	-5.24623	FALSE	10641	NPR2 like, GATOR1 complex subunit [Source:HGNC Symbol;Acc:HGNC:24969]	protein_coding
SST	MDD	ENSG00000114391	RPL24	2.74189	-0.273201	-0.395587	0.693167	0.990872	-5.54465	FALSE	6152	ribosomal protein L24 [Source:HGNC Symbol;Acc:HGNC:10325]	protein_coding
SST	MDD	ENSG00000114395	CYB561D2	-2.27302	0.266536	0.225375	0.822101	0.99731	-5.17588	FALSE	11068	cytochrome b561 family member D2 [Source:HGNC Symbol;Acc:HGNC:30253]	protein_coding
SST	MDD	ENSG00000114405	C3orf14	0.622837	1.17167	1.16064	0.248271	0.940349	-4.79288	FALSE	57415	chromosome 3 open reading frame 14 [Source:HGNC Symbol;Acc:HGNC:25024]	protein_coding
SST	MDD	ENSG00000114416	FXR1	5.98534	0.0844144	0.395622	0.693141	0.990872	-6.46564	FALSE	8087	FMR1 autosomal homolog 1 [Source:HGNC Symbol;Acc:HGNC:4023]	protein_coding
SST	MDD	ENSG00000114423	CBLB	6.11277	-0.102303	-0.487426	0.626916	0.987181	-6.48073	FALSE	868	Cbl proto-oncogene B [Source:HGNC Symbol;Acc:HGNC:1542]	protein_coding
SST	MDD	ENSG00000114439	BBX	6.58395	0.11754	0.662557	0.508984	0.980514	-6.57345	FALSE	56987	BBX high mobility group box domain containing [Source:HGNC Symbol;Acc:HGNC:14422]	protein_coding
SST	MDD	ENSG00000114446	IFT57	4.16242	0.541154	0.957675	0.340303	0.947969	-5.44277	FALSE	55081	intraflagellar transport 57 [Source:HGNC Symbol;Acc:HGNC:17367]	protein_coding
SST	MDD	ENSG00000114450	GNB4	3.92568	-0.0874055	-0.199713	0.842069	0.99731	-5.88745	FALSE	59345	G protein subunit beta 4 [Source:HGNC Symbol;Acc:HGNC:20731]	protein_coding
SST	MDD	ENSG00000114455	HHLA2	2.01436	0.217708	0.327781	0.743693	0.993917	-5.5135	FALSE	11148	HERV-H LTR-associating 2 [Source:HGNC Symbol;Acc:HGNC:4905]	protein_coding
SST	MDD	ENSG00000114473	IQCG	2.64243	1.00298	1.23023	0.221206	0.932684	-4.86062	FALSE	84223	IQ motif containing G [Source:HGNC Symbol;Acc:HGNC:25251]	protein_coding
SST	MDD	ENSG00000114480	GBE1	5.17436	-0.0990893	-0.307301	0.759188	0.995124	-6.22602	FALSE	2632	1,4-alpha-glucan branching enzyme 1 [Source:HGNC Symbol;Acc:HGNC:4180]	protein_coding
SST	MDD	ENSG00000114487	MORC1	2.86451	-0.603677	-0.96748	0.335403	0.947969	-5.22975	FALSE	27136	MORC family CW-type zinc finger 1 [Source:HGNC Symbol;Acc:HGNC:7198]	protein_coding
SST	MDD	ENSG00000114491	UMPS	2.09336	-1.04733	-1.31648	0.190718	0.922414	-4.74551	FALSE	7372	uridine monophosphate synthetase [Source:HGNC Symbol;Acc:HGNC:12563]	protein_coding
SST	MDD	ENSG00000114503	NCBP2	1.96705	0.128121	0.14983	0.88117	0.999078	-5.42226	FALSE	22916	nuclear cap binding protein subunit 2 [Source:HGNC Symbol;Acc:HGNC:7659]	protein_coding
SST	MDD	ENSG00000114520	SNX4	5.06509	-0.168051	-0.585506	0.559394	0.982911	-6.07813	FALSE	8723	sorting nexin 4 [Source:HGNC Symbol;Acc:HGNC:11175]	protein_coding
SST	MDD	ENSG00000114529	C3orf52	0.276834	0.107686	0.1058	0.915931	0.999078	-5.26452	FALSE	79669	chromosome 3 open reading frame 52 [Source:HGNC Symbol;Acc:HGNC:26255]	protein_coding
SST	MDD	ENSG00000114541	FRMD4B	6.69796	-0.197315	-1.07976	0.282584	0.942395	-6.32025	FALSE	23150	FERM domain containing 4B [Source:HGNC Symbol;Acc:HGNC:24886]	protein_coding
SST	MDD	ENSG00000114544	SLC41A3	5.50172	-0.147332	-0.566826	0.571974	0.982911	-6.21209	FALSE	54946	solute carrier family 41 member 3 [Source:HGNC Symbol;Acc:HGNC:31046]	protein_coding
SST	MDD	ENSG00000114547	ROPN1B	1.74421	0.27614	0.313744	0.754303	0.995124	-5.35966	FALSE	152015	rhophilin associated tail protein 1B [Source:HGNC Symbol;Acc:HGNC:31927]	protein_coding
SST	MDD	ENSG00000114554	PLXNA1	7.16389	-0.107005	-0.709217	0.479674	0.97617	-6.88569	FALSE	5361	plexin A1 [Source:HGNC Symbol;Acc:HGNC:9099]	protein_coding
SST	MDD	ENSG00000114573	ATP6V1A	5.98689	0.064404	0.26684	0.790086	0.99731	-6.55236	FALSE	523	ATPase H+ transporting V1 subunit A [Source:HGNC Symbol;Acc:HGNC:851]	protein_coding
SST	MDD	ENSG00000114626	ABTB1	4.77526	-0.317326	-0.935548	0.351532	0.953144	-5.8094	FALSE	80325	ankyrin repeat and BTB domain containing 1 [Source:HGNC Symbol;Acc:HGNC:18275]	protein_coding
SST	MDD	ENSG00000114631	PODXL2	7.36135	0.365365	2.58056	0.0111656	0.707271	-3.97765	FALSE	50512	podocalyxin like 2 [Source:HGNC Symbol;Acc:HGNC:17936]	protein_coding
SST	MDD	ENSG00000114638	UPK1B	-0.967745	-0.678541	-0.580001	0.563086	0.982911	-5.09373	FALSE	7348	uroplakin 1B [Source:HGNC Symbol;Acc:HGNC:12578]	protein_coding
SST	MDD	ENSG00000114646	CSPG5	5.51322	0.211319	0.784632	0.434337	0.96656	-6.13257	FALSE	10675	chondroitin sulfate proteoglycan 5 [Source:HGNC Symbol;Acc:HGNC:2467]	protein_coding
SST	MDD	ENSG00000114648	KLHL18	5.41465	-0.264346	-0.979833	0.329294	0.947969	-5.82208	FALSE	23276	kelch like family member 18 [Source:HGNC Symbol;Acc:HGNC:29120]	protein_coding
SST	MDD	ENSG00000114650	SCAP	6.02872	-0.0183374	-0.0908068	0.927809	0.999078	-6.60124	FALSE	22937	SREBF chaperone [Source:HGNC Symbol;Acc:HGNC:30634]	protein_coding
SST	MDD	ENSG00000114654	EFCC1	-0.378908	-1.75105	-1.66079	0.0995717	0.895361	-4.25611	FALSE	79825	EF-hand and coiled-coil domain containing 1 [Source:HGNC Symbol;Acc:HGNC:25692]	protein_coding
SST	MDD	ENSG00000114656	CFAP92	4.18454	0.0124748	0.0305428	0.975689	0.999563	-5.92488	FALSE	57501	cilia and flagella associated protein 92 (putative) [Source:HGNC Symbol;Acc:HGNC:29231]	protein_coding
SST	MDD	ENSG00000114670	NEK11	6.25655	-0.0203368	-0.105596	0.916093	0.999078	-6.67312	FALSE	79858	NIMA related kinase 11 [Source:HGNC Symbol;Acc:HGNC:18593]	protein_coding
SST	MDD	ENSG00000114686	MRPL3	3.65794	-0.599946	-1.07406	0.28512	0.942791	-5.20821	FALSE	11222	mitochondrial ribosomal protein L3 [Source:HGNC Symbol;Acc:HGNC:10379]	protein_coding
SST	MDD	ENSG00000114698	PLSCR4	1.1457	-0.574987	-0.556163	0.579216	0.982911	-5.19903	FALSE	57088	phospholipid scramblase 4 [Source:HGNC Symbol;Acc:HGNC:16497]	protein_coding
SST	MDD	ENSG00000114735	HEMK1	3.13459	-0.339715	-0.5673	0.571653	0.982911	-5.53495	FALSE	51409	HemK methyltransferase family member 1 [Source:HGNC Symbol;Acc:HGNC:24923]	protein_coding
SST	MDD	ENSG00000114738	MAPKAPK3	0.170346	0.852852	0.763659	0.446687	0.969443	-5.05396	FALSE	7867	MAPK activated protein kinase 3 [Source:HGNC Symbol;Acc:HGNC:6888]	protein_coding
SST	MDD	ENSG00000114739	ACVR2B	5.03899	-0.0959456	-0.295402	0.768237	0.996364	-6.15597	FALSE	93	activin A receptor type 2B [Source:HGNC Symbol;Acc:HGNC:174]	protein_coding
SST	MDD	ENSG00000114742	WDR48	4.97397	0.172628	0.535851	0.593131	0.982911	-6.03999	FALSE	57599	WD repeat domain 48 [Source:HGNC Symbol;Acc:HGNC:30914]	protein_coding
SST	MDD	ENSG00000114744	COMMD2	1.022	-1.58697	-1.80734	0.0734112	0.871195	-4.09923	FALSE	51122	COMM domain containing 2 [Source:HGNC Symbol;Acc:HGNC:24993]	protein_coding
SST	MDD	ENSG00000114745	GORASP1	3.32901	-0.0893736	-0.146077	0.884125	0.999078	-5.70586	FALSE	64689	golgi reassembly stacking protein 1 [Source:HGNC Symbol;Acc:HGNC:16769]	protein_coding
SST	MDD	ENSG00000114757	PEX5L	7.15738	-0.147477	-0.928064	0.355383	0.954398	-6.71123	FALSE	51555	peroxisomal biogenesis factor 5 like [Source:HGNC Symbol;Acc:HGNC:30024]	protein_coding
SST	MDD	ENSG00000114767	RRP9	-0.8034	0.428586	0.379276	0.705206	0.99252	-5.17905	FALSE	9136	ribosomal RNA processing 9, U3 small nucleolar RNA binding protein [Source:HGNC Symbol;Acc:HGNC:16829]	protein_coding
SST	MDD	ENSG00000114770	ABCC5	6.79699	-0.0413522	-0.256972	0.797675	0.99731	-6.86455	FALSE	10057	ATP binding cassette subfamily C member 5 [Source:HGNC Symbol;Acc:HGNC:56]	protein_coding
SST	MDD	ENSG00000114779	ABHD14B	-1.73557	1.27463	1.03315	0.303776	0.947969	-4.81688	FALSE	84836	abhydrolase domain containing 14B [Source:HGNC Symbol;Acc:HGNC:28235]	protein_coding
SST	MDD	ENSG00000114784	EIF1B	3.03167	-0.515682	-0.783491	0.435003	0.96656	-5.40131	FALSE	10289	eukaryotic translation initiation factor 1B [Source:HGNC Symbol;Acc:HGNC:30792]	protein_coding
SST	MDD	ENSG00000114790	ARHGEF26	4.09808	0.635412	1.60088	0.11224	0.904991	-4.81959	FALSE	26084	Rho guanine nucleotide exchange factor 26 [Source:HGNC Symbol;Acc:HGNC:24490]	protein_coding
SST	MDD	ENSG00000114796	KLHL24	5.67525	0.0111869	0.0446144	0.964495	0.999563	-6.41645	FALSE	54800	kelch like family member 24 [Source:HGNC Symbol;Acc:HGNC:25947]	protein_coding
SST	MDD	ENSG00000114805	PLCH1	8.46317	0.0712016	0.691119	0.491771	0.980343	-7.76052	FALSE	23007	phospholipase C eta 1 [Source:HGNC Symbol;Acc:HGNC:29185]	protein_coding
SST	MDD	ENSG00000114812	VIPR1	0.68866	-1.40941	-1.2023	0.2318	0.937538	-4.71714	FALSE	7433	vasoactive intestinal peptide receptor 1 [Source:HGNC Symbol;Acc:HGNC:12694]	protein_coding
SST	MDD	ENSG00000114841	DNAH1	6.68031	-0.0674269	-0.360075	0.719474	0.993159	-6.78405	FALSE	25981	dynein axonemal heavy chain 1 [Source:HGNC Symbol;Acc:HGNC:2940]	protein_coding
SST	MDD	ENSG00000114850	SSR3	2.02056	-1.00965	-1.0836	0.280886	0.942395	-4.94142	FALSE	6747	signal sequence receptor subunit 3 [Source:HGNC Symbol;Acc:HGNC:11325]	protein_coding
SST	MDD	ENSG00000114853	ZBTB47	5.64273	0.397483	1.61261	0.109663	0.89966	-5.17076	FALSE	92999	zinc finger and BTB domain containing 47 [Source:HGNC Symbol;Acc:HGNC:26955]	protein_coding
SST	MDD	ENSG00000114857	NKTR	6.58675	0.392857	2.32295	0.0219999	0.783151	-4.23338	FALSE	4820	natural killer cell triggering receptor [Source:HGNC Symbol;Acc:HGNC:7833]	protein_coding
SST	MDD	ENSG00000114859	CLCN2	2.00244	-1.29895	-1.41611	0.159537	0.914516	-4.58482	FALSE	1181	chloride voltage-gated channel 2 [Source:HGNC Symbol;Acc:HGNC:2020]	protein_coding
SST	MDD	ENSG00000114861	FOXP1	3.28736	0.0225582	0.0366353	0.970841	0.999563	-5.68175	FALSE	27086	forkhead box P1 [Source:HGNC Symbol;Acc:HGNC:3823]	protein_coding
SST	MDD	ENSG00000114867	EIF4G1	6.47597	-0.0641744	-0.400726	0.689391	0.990872	-6.78399	FALSE	1981	eukaryotic translation initiation factor 4 gamma 1 [Source:HGNC Symbol;Acc:HGNC:3296]	protein_coding
SST	MDD	ENSG00000114902	SPCS1	1.5294	-0.638896	-0.589419	0.556775	0.982911	-5.16092	FALSE	28972	signal peptidase complex subunit 1 [Source:HGNC Symbol;Acc:HGNC:23401]	protein_coding
SST	MDD	ENSG00000114904	NEK4	4.95829	0.0752005	0.249298	0.80359	0.99731	-6.1747	FALSE	6787	NIMA related kinase 4 [Source:HGNC Symbol;Acc:HGNC:11399]	protein_coding
SST	MDD	ENSG00000114923	SLC4A3	6.34919	-0.186923	-0.999427	0.319756	0.947969	-6.28507	FALSE	6508	solute carrier family 4 member 3 [Source:HGNC Symbol;Acc:HGNC:11029]	protein_coding
SST	MDD	ENSG00000114933	INO80D	5.30951	0.122469	0.413093	0.680333	0.990872	-6.24515	FALSE	54891	INO80 complex subunit D [Source:HGNC Symbol;Acc:HGNC:25997]	protein_coding
SST	MDD	ENSG00000114942	EEF1B2	1.56711	1.07318	1.19194	0.23582	0.940051	-4.80591	FALSE	1933	eukaryotic translation elongation factor 1 beta 2 [Source:HGNC Symbol;Acc:HGNC:3208]	protein_coding
SST	MDD	ENSG00000114948	ADAM23	6.68636	0.297867	1.77419	0.0787666	0.87379	-5.33226	FALSE	8745	ADAM metallopeptidase domain 23 [Source:HGNC Symbol;Acc:HGNC:202]	protein_coding
SST	MDD	ENSG00000114956	DGUOK	3.21883	0.0108397	0.0151097	0.987972	0.999563	-5.60318	FALSE	1716	deoxyguanosine kinase [Source:HGNC Symbol;Acc:HGNC:2858]	protein_coding
SST	MDD	ENSG00000114978	MOB1A	2.89567	0.303719	0.437637	0.662498	0.98943	-5.48102	FALSE	55233	MOB kinase activator 1A [Source:HGNC Symbol;Acc:HGNC:16015]	protein_coding
SST	MDD	ENSG00000114982	KANSL3	6.01009	0.0138519	0.0728882	0.942026	0.999078	-6.63569	FALSE	55683	KAT8 regulatory NSL complex subunit 3 [Source:HGNC Symbol;Acc:HGNC:25473]	protein_coding
SST	MDD	ENSG00000114988	LMAN2L	3.47124	-0.708999	-1.49296	0.138278	0.913112	-4.78979	FALSE	81562	lectin, mannose binding 2 like [Source:HGNC Symbol;Acc:HGNC:19263]	protein_coding
SST	MDD	ENSG00000114993	RTKN	0.33723	-1.31016	-1.14808	0.253397	0.940349	-4.76717	FALSE	6242	rhotekin [Source:HGNC Symbol;Acc:HGNC:10466]	protein_coding
SST	MDD	ENSG00000114999	TTL	5.29028	-0.068657	-0.270886	0.786981	0.99731	-6.29193	FALSE	150465	tubulin tyrosine ligase [Source:HGNC Symbol;Acc:HGNC:21586]	protein_coding
SST	MDD	ENSG00000115008	IL1A	-3.1012	0.0449291	0.0428921	0.965864	0.999563	-5.21944	FALSE	3552	interleukin 1 alpha [Source:HGNC Symbol;Acc:HGNC:5991]	protein_coding
SST	MDD	ENSG00000115009	CCL20	-3.45735	1.03119	0.968114	0.335087	0.947969	-4.88077	FALSE	6364	C-C motif chemokine ligand 20 [Source:HGNC Symbol;Acc:HGNC:10619]	protein_coding
SST	MDD	ENSG00000115020	PIKFYVE	5.88084	-0.0978116	-0.435152	0.664295	0.98943	-6.46989	FALSE	200576	phosphoinositide kinase, FYVE-type zinc finger containing [Source:HGNC Symbol;Acc:HGNC:23785]	protein_coding
SST	MDD	ENSG00000115041	KCNIP3	5.11197	0.00858021	0.02836	0.977426	0.999563	-6.19648	FALSE	30818	potassium voltage-gated channel interacting protein 3 [Source:HGNC Symbol;Acc:HGNC:15523]	protein_coding
SST	MDD	ENSG00000115042	FAHD2A	4.76101	0.0115508	0.0360293	0.971324	0.999563	-6.09245	FALSE	51011	fumarylacetoacetate hydrolase domain containing 2A [Source:HGNC Symbol;Acc:HGNC:24252]	protein_coding
SST	MDD	ENSG00000115053	NCL	6.65911	0.143879	0.828712	0.409042	0.961459	-6.53957	FALSE	4691	nucleolin [Source:HGNC Symbol;Acc:HGNC:7667]	protein_coding
SST	MDD	ENSG00000115073	ACTR1B	4.81149	0.782916	1.91876	0.0575775	0.844185	-4.32645	FALSE	10120	actin related protein 1B [Source:HGNC Symbol;Acc:HGNC:168]	protein_coding
SST	MDD	ENSG00000115084	SLC35F5	4.80031	0.378452	1.04508	0.298249	0.945939	-5.6085	FALSE	80255	solute carrier family 35 member F5 [Source:HGNC Symbol;Acc:HGNC:23617]	protein_coding
SST	MDD	ENSG00000115085	ZAP70	-1.5354	1.39163	1.20787	0.229659	0.937005	-4.69798	FALSE	7535	zeta chain of T cell receptor associated protein kinase 70 [Source:HGNC Symbol;Acc:HGNC:12858]	protein_coding
SST	MDD	ENSG00000115091	ACTR3	4.54944	-0.638734	-1.55074	0.123803	0.908822	-4.91457	FALSE	10096	actin related protein 3 [Source:HGNC Symbol;Acc:HGNC:170]	protein_coding
SST	MDD	ENSG00000115107	STEAP3	-1.91822	-2.27855	-1.94087	0.0548032	0.840501	-3.89344	FALSE	55240	STEAP3 metalloreductase [Source:HGNC Symbol;Acc:HGNC:24592]	protein_coding
SST	MDD	ENSG00000115109	EPB41L5	6.34112	-0.0556669	-0.262359	0.79353	0.99731	-6.63548	FALSE	57669	erythrocyte membrane protein band 4.1 like 5 [Source:HGNC Symbol;Acc:HGNC:19819]	protein_coding
SST	MDD	ENSG00000115112	TFCP2L1	-0.253133	0.716619	0.788704	0.431962	0.966108	-5.07075	FALSE	29842	transcription factor CP2 like 1 [Source:HGNC Symbol;Acc:HGNC:17925]	protein_coding
SST	MDD	ENSG00000115128	SF3B6	-0.513467	-1.87075	-1.56692	0.119974	0.908822	-4.34792	FALSE	51639	splicing factor 3b subunit 6 [Source:HGNC Symbol;Acc:HGNC:30096]	protein_coding
SST	MDD	ENSG00000115129	TP53I3	-3.53146	-0.613346	-0.55006	0.583381	0.982911	-5.11664	FALSE	9540	tumor protein p53 inducible protein 3 [Source:HGNC Symbol;Acc:HGNC:19373]	protein_coding
SST	MDD	ENSG00000115137	DNAJC27	3.10088	-0.504214	-0.780388	0.43682	0.967005	-5.34665	FALSE	51277	DnaJ heat shock protein family (Hsp40) member C27 [Source:HGNC Symbol;Acc:HGNC:30290]	protein_coding
SST	MDD	ENSG00000115145	STAM2	4.6262	0.0935497	0.246896	0.805444	0.99731	-6.02774	FALSE	10254	signal transducing adaptor molecule 2 [Source:HGNC Symbol;Acc:HGNC:11358]	protein_coding
SST	MDD	ENSG00000115155	OTOF	6.32977	-0.109427	-0.562624	0.574823	0.982911	-6.55681	FALSE	9381	otoferlin [Source:HGNC Symbol;Acc:HGNC:8515]	protein_coding
SST	MDD	ENSG00000115159	GPD2	5.6723	-0.589655	-2.43365	0.0165391	0.768953	-3.61892	FALSE	2820	glycerol-3-phosphate dehydrogenase 2 [Source:HGNC Symbol;Acc:HGNC:4456]	protein_coding
SST	MDD	ENSG00000115163	CENPA	-0.812055	-0.33273	-0.311626	0.755908	0.995124	-5.20383	FALSE	1058	centromere protein A [Source:HGNC Symbol;Acc:HGNC:1851]	protein_coding
SST	MDD	ENSG00000115165	CYTIP	0.452699	-0.14655	-0.164914	0.869311	0.998365	-5.38767	FALSE	9595	cytohesin 1 interacting protein [Source:HGNC Symbol;Acc:HGNC:9506]	protein_coding
SST	MDD	ENSG00000115170	ACVR1	5.35881	0.136155	0.500242	0.617893	0.986864	-6.17761	FALSE	90	activin A receptor type 1 [Source:HGNC Symbol;Acc:HGNC:171]	protein_coding
SST	MDD	ENSG00000115183	TANC1	6.66108	-0.184799	-1.02577	0.307223	0.947969	-6.32759	FALSE	85461	tetratricopeptide repeat, ankyrin repeat and coiled-coil containing 1 [Source:HGNC Symbol;Acc:HGNC:29364]	protein_coding
SST	MDD	ENSG00000115194	SLC30A3	3.84496	-0.26774	-0.504608	0.614832	0.986859	-5.65751	FALSE	7781	solute carrier family 30 member 3 [Source:HGNC Symbol;Acc:HGNC:11014]	protein_coding
SST	MDD	ENSG00000115204	MPV17	4.86616	0.481623	1.39318	0.166343	0.917144	-5.20417	FALSE	4358	mitochondrial inner membrane protein MPV17 [Source:HGNC Symbol;Acc:HGNC:7224]	protein_coding
SST	MDD	ENSG00000115207	GTF3C2	3.5903	0.622912	1.1293	0.261201	0.940349	-5.21072	FALSE	2976	general transcription factor IIIC subunit 2 [Source:HGNC Symbol;Acc:HGNC:4665]	protein_coding
SST	MDD	ENSG00000115211	EIF2B4	3.55805	-0.211471	-0.382427	0.702874	0.992316	-5.62576	FALSE	8890	eukaryotic translation initiation factor 2B subunit delta [Source:HGNC Symbol;Acc:HGNC:3260]	protein_coding
SST	MDD	ENSG00000115216	NRBP1	5.42495	0.602614	2.04513	0.0432011	0.82572	-4.29008	FALSE	29959	nuclear receptor binding protein 1 [Source:HGNC Symbol;Acc:HGNC:7993]	protein_coding
SST	MDD	ENSG00000115221	ITGB6	-0.461771	1.65184	1.66897	0.0979359	0.895146	-4.23835	FALSE	3694	integrin subunit beta 6 [Source:HGNC Symbol;Acc:HGNC:6161]	protein_coding
SST	MDD	ENSG00000115226	FNDC4	3.15754	-0.459001	-0.72788	0.468216	0.973111	-5.46125	FALSE	64838	fibronectin type III domain containing 4 [Source:HGNC Symbol;Acc:HGNC:20239]	protein_coding
SST	MDD	ENSG00000115232	ITGA4	1.26221	0.459496	0.39612	0.692863	0.990872	-5.27095	FALSE	3676	integrin subunit alpha 4 [Source:HGNC Symbol;Acc:HGNC:6140]	protein_coding
SST	MDD	ENSG00000115233	PSMD14	5.03739	0.361697	1.31437	0.191426	0.922848	-5.38353	FALSE	10213	proteasome 26S subunit, non-ATPase 14 [Source:HGNC Symbol;Acc:HGNC:16889]	protein_coding
SST	MDD	ENSG00000115234	SNX17	2.37628	-0.311837	-0.388048	0.698722	0.991903	-5.43996	FALSE	9784	sorting nexin 17 [Source:HGNC Symbol;Acc:HGNC:14979]	protein_coding
SST	MDD	ENSG00000115239	ASB3	6.96916	-0.315836	-2.13127	0.0352679	0.8193	-4.77121	FALSE	51130	ankyrin repeat and SOCS box containing 3 [Source:HGNC Symbol;Acc:HGNC:16013]	protein_coding
SST	MDD	ENSG00000115239	ASB3	6.96916	-0.315836	-2.13127	0.0352679	0.8193	-4.77121	FALSE	100302652	ankyrin repeat and SOCS box containing 3 [Source:HGNC Symbol;Acc:HGNC:16013]	protein_coding
SST	MDD	ENSG00000115241	PPM1G	4.31346	-0.128623	-0.289265	0.772917	0.996397	-5.90038	FALSE	5496	protein phosphatase, Mg2+/Mn2+ dependent 1G [Source:HGNC Symbol;Acc:HGNC:9278]	protein_coding
SST	MDD	ENSG00000115252	PDE1A	8.52334	-0.130059	-1.23144	0.222272	0.933854	-7.25201	FALSE	5136	phosphodiesterase 1A [Source:HGNC Symbol;Acc:HGNC:8774]	protein_coding
SST	MDD	ENSG00000115255	REEP6	-2.07238	0.174329	0.14328	0.886328	0.999078	-5.18248	FALSE	92840	receptor accessory protein 6 [Source:HGNC Symbol;Acc:HGNC:30078]	protein_coding
SST	MDD	ENSG00000115257	PCSK4	-0.618496	2.75172	2.41475	0.017376	0.768953	-3.17706	FALSE	54760	proprotein convertase subtilisin/kexin type 4 [Source:HGNC Symbol;Acc:HGNC:8746]	protein_coding
SST	MDD	ENSG00000115263	GCG	-3.01609	-0.0568475	-0.0505136	0.959804	0.999563	-5.21807	FALSE	2641	glucagon [Source:HGNC Symbol;Acc:HGNC:4191]	protein_coding
SST	MDD	ENSG00000115266	APC2	6.93639	0.263387	1.54668	0.124781	0.908822	-5.8145	FALSE	10297	APC regulator of WNT signaling pathway 2 [Source:HGNC Symbol;Acc:HGNC:24036]	protein_coding
SST	MDD	ENSG00000115267	IFIH1	-0.932958	0.691052	0.632346	0.528458	0.982532	-5.09428	FALSE	64135	interferon induced with helicase C domain 1 [Source:HGNC Symbol;Acc:HGNC:18873]	protein_coding
SST	MDD	ENSG00000115268	RPS15	3.38981	0.879339	1.28149	0.202685	0.926613	-4.99636	FALSE	6209	ribosomal protein S15 [Source:HGNC Symbol;Acc:HGNC:10388]	protein_coding
SST	MDD	ENSG00000115271	GCA	2.9979	0.791369	1.02992	0.305282	0.947969	-5.06084	FALSE	25801	grancalcin [Source:HGNC Symbol;Acc:HGNC:15990]	protein_coding
SST	MDD	ENSG00000115274	INO80B	-2.20598	-1.3186	-1.07438	0.284979	0.942725	-4.78873	FALSE	83444	INO80 complex subunit B [Source:HGNC Symbol;Acc:HGNC:13324]	protein_coding
SST	MDD	ENSG00000115275	MOGS	2.66854	0.805341	1.25483	0.212172	0.929995	-5.00048	FALSE	7841	mannosyl-oligosaccharide glucosidase [Source:HGNC Symbol;Acc:HGNC:24862]	protein_coding
SST	MDD	ENSG00000115282	TTC31	1.7149	-0.742773	-0.718397	0.474018	0.974004	-5.11397	FALSE	64427	tetratricopeptide repeat domain 31 [Source:HGNC Symbol;Acc:HGNC:25759]	protein_coding
SST	MDD	ENSG00000115286	NDUFS7	2.52858	0.127361	0.144542	0.885334	0.999078	-5.49241	FALSE	374291	NADH:ubiquinone oxidoreductase core subunit S7 [Source:HGNC Symbol;Acc:HGNC:7714]	protein_coding
SST	MDD	ENSG00000115289	PCGF1	-2.61025	-0.330729	-0.267628	0.789481	0.99731	-5.17232	FALSE	84759	polycomb group ring finger 1 [Source:HGNC Symbol;Acc:HGNC:17615]	protein_coding
SST	MDD	ENSG00000115290	GRB14	3.08753	-0.0921727	-0.161434	0.872044	0.998388	-5.7344	FALSE	2888	growth factor receptor bound protein 14 [Source:HGNC Symbol;Acc:HGNC:4565]	protein_coding
SST	MDD	ENSG00000115295	CLIP4	6.4426	-0.216053	-1.22677	0.2225	0.933903	-6.00333	FALSE	79745	CAP-Gly domain containing linker protein family member 4 [Source:HGNC Symbol;Acc:HGNC:26108]	protein_coding
SST	MDD	ENSG00000115306	SPTBN1	9.51883	0.0673566	1.1404	0.258004	0.940349	-8.47791	FALSE	6711	spectrin beta, non-erythrocytic 1 [Source:HGNC Symbol;Acc:HGNC:11275]	protein_coding
SST	MDD	ENSG00000115307	AUP1	3.29835	0.384073	0.640016	0.523478	0.981385	-5.55578	FALSE	550	AUP1 lipid droplet regulating VLDL assembly factor [Source:HGNC Symbol;Acc:HGNC:891]	protein_coding
SST	MDD	ENSG00000115310	RTN4	7.5283	0.00735119	0.064098	0.949007	0.999078	-7.37948	FALSE	57142	reticulon 4 [Source:HGNC Symbol;Acc:HGNC:14085]	protein_coding
SST	MDD	ENSG00000115317	HTRA2	-1.9088	1.56542	1.33159	0.185716	0.920388	-4.57752	FALSE	27429	HtrA serine peptidase 2 [Source:HGNC Symbol;Acc:HGNC:14348]	protein_coding
SST	MDD	ENSG00000115318	LOXL3	2.2087	-1.10897	-1.22401	0.223536	0.935147	-4.7934	FALSE	84695	lysyl oxidase like 3 [Source:HGNC Symbol;Acc:HGNC:13869]	protein_coding
SST	MDD	ENSG00000115325	DOK1	-3.65072	-0.681344	-0.638114	0.52471	0.981746	-5.08028	FALSE	1796	docking protein 1 [Source:HGNC Symbol;Acc:HGNC:2990]	protein_coding
SST	MDD	ENSG00000115339	GALNT3	0.591833	-1.48616	-1.41641	0.15945	0.914516	-4.5335	FALSE	2591	polypeptide N-acetylgalactosaminyltransferase 3 [Source:HGNC Symbol;Acc:HGNC:4125]	protein_coding
SST	MDD	ENSG00000115350	POLE4	-0.785001	-0.624074	-0.509479	0.611426	0.986859	-5.10512	FALSE	56655	DNA polymerase epsilon 4, accessory subunit [Source:HGNC Symbol;Acc:HGNC:18755]	protein_coding
SST	MDD	ENSG00000115353	TACR1	4.97308	-0.27071	-0.749456	0.455164	0.969739	-5.90346	FALSE	6869	tachykinin receptor 1 [Source:HGNC Symbol;Acc:HGNC:11526]	protein_coding
SST	MDD	ENSG00000115355	CCDC88A	7.47166	0.0369539	0.331367	0.740991	0.993837	-7.30388	FALSE	55704	coiled-coil domain containing 88A [Source:HGNC Symbol;Acc:HGNC:25523]	protein_coding
SST	MDD	ENSG00000115361	ACADL	-2.92162	-2.62463	-2.35588	0.0202296	0.769575	-3.28633	FALSE	33	acyl-CoA dehydrogenase long chain [Source:HGNC Symbol;Acc:HGNC:88]	protein_coding
SST	MDD	ENSG00000115363	EVA1A	1.62563	-0.432275	-0.555065	0.579964	0.982911	-5.33405	FALSE	84141	eva-1 homolog A, regulator of programmed cell death [Source:HGNC Symbol;Acc:HGNC:25816]	protein_coding
SST	MDD	ENSG00000115364	MRPL19	2.07511	-0.53313	-0.635849	0.526181	0.982445	-5.23759	FALSE	9801	mitochondrial ribosomal protein L19 [Source:HGNC Symbol;Acc:HGNC:14052]	protein_coding
SST	MDD	ENSG00000115365	LANCL1	4.87346	-0.070016	-0.232075	0.816906	0.99731	-6.16485	FALSE	10314	LanC like 1 [Source:HGNC Symbol;Acc:HGNC:6508]	protein_coding
SST	MDD	ENSG00000115368	WDR75	4.07118	0.827705	1.57907	0.117158	0.908822	-4.72284	FALSE	84128	WD repeat domain 75 [Source:HGNC Symbol;Acc:HGNC:25725]	protein_coding
SST	MDD	ENSG00000115380	EFEMP1	2.64636	-0.570815	-0.644169	0.520792	0.980514	-5.25906	FALSE	2202	EGF containing fibulin extracellular matrix protein 1 [Source:HGNC Symbol;Acc:HGNC:3218]	protein_coding
SST	MDD	ENSG00000115392	FANCL	5.66021	-0.0652446	-0.282995	0.777706	0.997293	-6.39745	FALSE	55120	FA complementation group L [Source:HGNC Symbol;Acc:HGNC:20748]	protein_coding
SST	MDD	ENSG00000115414	FN1	4.63237	-0.247527	-0.652445	0.51546	0.980514	-5.88906	FALSE	2335	fibronectin 1 [Source:HGNC Symbol;Acc:HGNC:3778]	protein_coding
SST	MDD	ENSG00000115415	STAT1	4.4536	0.788931	1.79875	0.0747694	0.871195	-4.4817	FALSE	6772	signal transducer and activator of transcription 1 [Source:HGNC Symbol;Acc:HGNC:11362]	protein_coding
SST	MDD	ENSG00000115419	GLS	6.85727	-0.208431	-1.31562	0.191007	0.922546	-6.14478	FALSE	2744	glutaminase [Source:HGNC Symbol;Acc:HGNC:4331]	protein_coding
SST	MDD	ENSG00000115421	PAPOLG	3.42874	-0.516585	-0.871581	0.385314	0.957343	-5.33649	FALSE	64895	poly(A) polymerase gamma [Source:HGNC Symbol;Acc:HGNC:14982]	protein_coding
SST	MDD	ENSG00000115423	DNAH6	6.06224	-0.0295002	-0.138683	0.889951	0.999078	-6.57032	FALSE	1768	dynein axonemal heavy chain 6 [Source:HGNC Symbol;Acc:HGNC:2951]	protein_coding
SST	MDD	ENSG00000115425	PECR	4.02785	-0.540917	-1.22463	0.223302	0.934875	-5.20004	FALSE	55825	peroxisomal trans-2-enoyl-CoA reductase [Source:HGNC Symbol;Acc:HGNC:18281]	protein_coding
SST	MDD	ENSG00000115446	UNC50	4.05307	0.571606	1.36973	0.173528	0.919198	-4.98162	FALSE	25972	unc-50 inner nuclear membrane RNA binding protein [Source:HGNC Symbol;Acc:HGNC:16046]	protein_coding
SST	MDD	ENSG00000115457	IGFBP2	-0.669436	-0.822525	-0.752917	0.45309	0.969598	-5.04208	FALSE	3485	insulin like growth factor binding protein 2 [Source:HGNC Symbol;Acc:HGNC:5471]	protein_coding
SST	MDD	ENSG00000115459	ELMOD3	3.54569	-0.0622779	-0.131696	0.895462	0.999078	-5.74897	FALSE	84173	ELMO domain containing 3 [Source:HGNC Symbol;Acc:HGNC:26158]	protein_coding
SST	MDD	ENSG00000115461	IGFBP5	3.61226	-0.525667	-0.946044	0.346176	0.950378	-5.34452	FALSE	3488	insulin like growth factor binding protein 5 [Source:HGNC Symbol;Acc:HGNC:5474]	protein_coding
SST	MDD	ENSG00000115464	USP34	7.69844	0.134653	1.21149	0.228273	0.936369	-6.68906	FALSE	9736	ubiquitin specific peptidase 34 [Source:HGNC Symbol;Acc:HGNC:20066]	protein_coding
SST	MDD	ENSG00000115468	EFHD1	3.26953	-0.202922	-0.294578	0.768865	0.996364	-5.53047	FALSE	80303	EF-hand domain family member D1 [Source:HGNC Symbol;Acc:HGNC:29556]	protein_coding
SST	MDD	ENSG00000115484	CCT4	1.78058	-0.189162	-0.215926	0.829441	0.99731	-5.41696	FALSE	10575	chaperonin containing TCP1 subunit 4 [Source:HGNC Symbol;Acc:HGNC:1617]	protein_coding
SST	MDD	ENSG00000115486	GGCX	2.7707	1.34985	2.04017	0.0437013	0.82572	-3.81556	FALSE	2677	gamma-glutamyl carboxylase [Source:HGNC Symbol;Acc:HGNC:4247]	protein_coding
SST	MDD	ENSG00000115504	EHBP1	7.05822	-0.209658	-1.61143	0.109919	0.900677	-5.80298	FALSE	23301	EH domain binding protein 1 [Source:HGNC Symbol;Acc:HGNC:29144]	protein_coding
SST	MDD	ENSG00000115514	TXNDC9	0.561605	-1.234	-1.15511	0.250521	0.940349	-4.78585	FALSE	10190	thioredoxin domain containing 9 [Source:HGNC Symbol;Acc:HGNC:24110]	protein_coding
SST	MDD	ENSG00000115520	COQ10B	0.418782	0.498953	0.438716	0.661718	0.98943	-5.20838	FALSE	80219	coenzyme Q10B [Source:HGNC Symbol;Acc:HGNC:25819]	protein_coding
SST	MDD	ENSG00000115523	GNLY	-3.44373	-2.51345	-2.49161	0.0141918	0.73675	-3.05931	FALSE	10578	granulysin [Source:HGNC Symbol;Acc:HGNC:4414]	protein_coding
SST	MDD	ENSG00000115524	SF3B1	6.53441	0.35202	2.08632	0.0392348	0.8193	-4.71484	FALSE	23451	splicing factor 3b subunit 1 [Source:HGNC Symbol;Acc:HGNC:10768]	protein_coding
SST	MDD	ENSG00000115525	ST3GAL5	5.79649	-0.114435	-0.467	0.641413	0.988713	-6.35852	FALSE	8869	ST3 beta-galactoside alpha-2,3-sialyltransferase 5 [Source:HGNC Symbol;Acc:HGNC:10872]	protein_coding
SST	MDD	ENSG00000115526	CHST10	3.01063	-0.430887	-0.64454	0.520552	0.980514	-5.39799	FALSE	9486	carbohydrate sulfotransferase 10 [Source:HGNC Symbol;Acc:HGNC:19650]	protein_coding
SST	MDD	ENSG00000115539	PDCL3	-0.540012	0.649995	0.565413	0.572931	0.982911	-5.08664	FALSE	79031	phosducin like 3 [Source:HGNC Symbol;Acc:HGNC:28860]	protein_coding
SST	MDD	ENSG00000115540	MOB4	-2.28204	1.84694	1.57519	0.118053	0.908822	-4.33377	FALSE	25843	MOB family member 4, phocein [Source:HGNC Symbol;Acc:HGNC:17261]	protein_coding
SST	MDD	ENSG00000115541	HSPE1	-1.38616	-0.539045	-0.450272	0.65339	0.989406	-5.11991	FALSE	3336	heat shock protein family E (Hsp10) member 1 [Source:HGNC Symbol;Acc:HGNC:5269]	protein_coding
SST	MDD	ENSG00000115548	KDM3A	5.4513	-0.263876	-0.976768	0.330803	0.947969	-5.89096	FALSE	55818	lysine demethylase 3A [Source:HGNC Symbol;Acc:HGNC:20815]	protein_coding
SST	MDD	ENSG00000115556	PLCD4	0.794266	-1.76239	-1.67517	0.0967097	0.893301	-4.24826	FALSE	84812	phospholipase C delta 4 [Source:HGNC Symbol;Acc:HGNC:9062]	protein_coding
SST	MDD	ENSG00000115561	CHMP3	1.89693	1.37571	1.71544	0.0890486	0.888963	-4.24017	FALSE	51652	charged multivesicular body protein 3 [Source:HGNC Symbol;Acc:HGNC:29865]	protein_coding
SST	MDD	ENSG00000115568	ZNF142	4.62686	-0.576539	-1.40096	0.164008	0.917144	-5.06109	FALSE	7701	zinc finger protein 142 [Source:HGNC Symbol;Acc:HGNC:12927]	protein_coding
SST	MDD	ENSG00000115590	IL1R2	-0.0900452	0.465074	0.40203	0.688433	0.990872	-5.21159	FALSE	7850	interleukin 1 receptor type 2 [Source:HGNC Symbol;Acc:HGNC:5994]	protein_coding
SST	MDD	ENSG00000115593	SMYD1	-0.457619	-1.33806	-1.37425	0.172127	0.918387	-4.59709	FALSE	150572	SET and MYND domain containing 1 [Source:HGNC Symbol;Acc:HGNC:20986]	protein_coding
SST	MDD	ENSG00000115594	IL1R1	2.52301	0.397378	0.570779	0.569301	0.982911	-5.43164	FALSE	3554	interleukin 1 receptor type 1 [Source:HGNC Symbol;Acc:HGNC:5993]	protein_coding
SST	MDD	ENSG00000115596	WNT6	-1.93316	-3.77059	-3.32098	0.00121386	0.42237	-1.48983	FALSE	7475	Wnt family member 6 [Source:HGNC Symbol;Acc:HGNC:12785]	protein_coding
SST	MDD	ENSG00000115598	IL1RL2	0.796816	0.341525	0.361548	0.718376	0.993159	-5.27427	FALSE	8808	interleukin 1 receptor like 2 [Source:HGNC Symbol;Acc:HGNC:5999]	protein_coding
SST	MDD	ENSG00000115604	IL18R1	0.0222746	-0.19843	-0.216134	0.829279	0.99731	-5.28971	FALSE	8809	interleukin 18 receptor 1 [Source:HGNC Symbol;Acc:HGNC:5988]	protein_coding
SST	MDD	ENSG00000115607	IL18RAP	-0.859895	0.514765	0.528573	0.598155	0.984167	-5.18455	FALSE	8807	interleukin 18 receptor accessory protein [Source:HGNC Symbol;Acc:HGNC:5989]	protein_coding
SST	MDD	ENSG00000115616	SLC9A2	5.58585	-0.223697	-0.934173	0.352237	0.953559	-5.97494	FALSE	6549	solute carrier family 9 member A2 [Source:HGNC Symbol;Acc:HGNC:11072]	protein_coding
SST	MDD	ENSG00000115641	FHL2	1.48626	-1.05626	-1.12817	0.261677	0.940349	-4.88667	FALSE	2274	four and a half LIM domains 2 [Source:HGNC Symbol;Acc:HGNC:3703]	protein_coding
SST	MDD	ENSG00000115648	MLPH	0.704685	0.409021	0.502743	0.616139	0.986859	-5.35511	FALSE	79083	melanophilin [Source:HGNC Symbol;Acc:HGNC:29643]	protein_coding
SST	MDD	ENSG00000115649	CNPPD1	1.75205	-0.0947615	-0.0983631	0.921821	0.999078	-5.34256	FALSE	27013	cyclin Pas1/PHO80 domain containing 1 [Source:HGNC Symbol;Acc:HGNC:25220]	protein_coding
SST	MDD	ENSG00000115652	UXS1	5.57764	0.215044	0.929434	0.354676	0.954287	-6.03467	FALSE	80146	UDP-glucuronate decarboxylase 1 [Source:HGNC Symbol;Acc:HGNC:17729]	protein_coding
SST	MDD	ENSG00000115657	ABCB6	0.744243	0.839428	0.726305	0.469177	0.973111	-5.05246	FALSE	10058	ATP binding cassette subfamily B member 6 (Langereis blood group) [Source:HGNC Symbol;Acc:HGNC:47]	protein_coding
SST	MDD	ENSG00000115661	STK16	-2.14058	0.0178472	0.0145084	0.98845	0.999563	-5.19124	FALSE	8576	serine/threonine kinase 16 [Source:HGNC Symbol;Acc:HGNC:11394]	protein_coding
SST	MDD	ENSG00000115665	SLC5A7	-1.52958	-0.0180916	-0.0157876	0.987432	0.999563	-5.21955	FALSE	60482	solute carrier family 5 member 7 [Source:HGNC Symbol;Acc:HGNC:14025]	protein_coding
SST	MDD	ENSG00000115677	HDLBP	7.06025	0.0217765	0.17182	0.863891	0.998365	-7.08045	FALSE	3069	high density lipoprotein binding protein [Source:HGNC Symbol;Acc:HGNC:4857]	protein_coding
SST	MDD	ENSG00000115685	PPP1R7	4.49943	-0.190724	-0.494893	0.621651	0.986864	-5.89367	FALSE	5510	protein phosphatase 1 regulatory subunit 7 [Source:HGNC Symbol;Acc:HGNC:9295]	protein_coding
SST	MDD	ENSG00000115687	PASK	3.65394	0.355531	0.600122	0.549645	0.982911	-5.54217	FALSE	23178	PAS domain containing serine/threonine kinase [Source:HGNC Symbol;Acc:HGNC:17270]	protein_coding
SST	MDD	ENSG00000115694	STK25	5.74449	0.211326	0.935699	0.351455	0.953144	-6.06439	FALSE	10494	serine/threonine kinase 25 [Source:HGNC Symbol;Acc:HGNC:11404]	protein_coding
SST	MDD	ENSG00000115718	PROC	-1.9599	0.700731	0.584973	0.55975	0.982911	-5.07463	FALSE	5624	protein C, inactivator of coagulation factors Va and VIIIa [Source:HGNC Symbol;Acc:HGNC:9451]	protein_coding
SST	MDD	ENSG00000115738	ID2	-1.42187	-2.11768	-1.79329	0.0756438	0.871195	-4.08245	FALSE	3398	inhibitor of DNA binding 2 [Source:HGNC Symbol;Acc:HGNC:5361]	protein_coding
SST	MDD	ENSG00000115750	TAF1B	4.73187	-0.569939	-1.55582	0.122591	0.908822	-4.89231	FALSE	9014	TATA-box binding protein associated factor, RNA polymerase I subunit B [Source:HGNC Symbol;Acc:HGNC:11533]	protein_coding
SST	MDD	ENSG00000115756	HPCAL1	4.82119	-0.0384724	-0.0963642	0.923405	0.999078	-6.05613	FALSE	3241	hippocalcin like 1 [Source:HGNC Symbol;Acc:HGNC:5145]	protein_coding
SST	MDD	ENSG00000115758	ODC1	-1.04864	0.117781	0.0979838	0.922121	0.999078	-5.19934	FALSE	4953	ornithine decarboxylase 1 [Source:HGNC Symbol;Acc:HGNC:8109]	protein_coding
SST	MDD	ENSG00000115760	BIRC6	7.55704	0.00322576	0.0288933	0.977001	0.999563	-7.37024	FALSE	57448	baculoviral IAP repeat containing 6 [Source:HGNC Symbol;Acc:HGNC:13516]	protein_coding
SST	MDD	ENSG00000115761	NOL10	5.25261	-0.356076	-1.21306	0.227675	0.936117	-5.60151	FALSE	79954	nucleolar protein 10 [Source:HGNC Symbol;Acc:HGNC:25862]	protein_coding
SST	MDD	ENSG00000115762	PLEKHB2	5.59692	-0.41722	-1.66161	0.0994065	0.895361	-5.09911	FALSE	55041	pleckstrin homology domain containing B2 [Source:HGNC Symbol;Acc:HGNC:19236]	protein_coding
SST	MDD	ENSG00000115806	GORASP2	4.18768	1.06606	2.56313	0.0117082	0.707271	-2.98463	FALSE	26003	golgi reassembly stacking protein 2 [Source:HGNC Symbol;Acc:HGNC:17500]	protein_coding
SST	MDD	ENSG00000115808	STRN	5.86206	-0.186507	-0.810395	0.419443	0.96317	-6.17445	FALSE	6801	striatin [Source:HGNC Symbol;Acc:HGNC:11424]	protein_coding
SST	MDD	ENSG00000115816	CEBPZ	2.83157	0.224507	0.371933	0.71065	0.993159	-5.62161	FALSE	10153	CCAAT enhancer binding protein zeta [Source:HGNC Symbol;Acc:HGNC:24218]	protein_coding
SST	MDD	ENSG00000115825	PRKD3	5.00791	-0.00202098	-0.00648743	0.994835	0.999563	-6.20211	FALSE	23683	protein kinase D3 [Source:HGNC Symbol;Acc:HGNC:9408]	protein_coding
SST	MDD	ENSG00000115827	DCAF17	3.83627	0.0409942	0.0986136	0.921623	0.999078	-5.91946	FALSE	80067	DDB1 and CUL4 associated factor 17 [Source:HGNC Symbol;Acc:HGNC:25784]	protein_coding
SST	MDD	ENSG00000115828	QPCT	1.07019	-1.45592	-1.5396	0.126496	0.908822	-4.42417	FALSE	25797	glutaminyl-peptide cyclotransferase [Source:HGNC Symbol;Acc:HGNC:9753]	protein_coding
SST	MDD	ENSG00000115839	RAB3GAP1	5.88055	-0.105336	-0.504807	0.614693	0.986859	-6.40591	FALSE	22930	RAB3 GTPase activating protein catalytic subunit 1 [Source:HGNC Symbol;Acc:HGNC:17063]	protein_coding
SST	MDD	ENSG00000115840	SLC25A12	7.15931	0.292801	2.35899	0.0200689	0.769575	-4.41097	FALSE	8604	solute carrier family 25 member 12 [Source:HGNC Symbol;Acc:HGNC:10982]	protein_coding
SST	MDD	ENSG00000115841	RMDN2	1.91617	-0.224545	-0.274552	0.78417	0.99731	-5.39709	FALSE	151393	regulator of microtubule dynamics 2 [Source:HGNC Symbol;Acc:HGNC:26567]	protein_coding
SST	MDD	ENSG00000115844	DLX2	2.71589	-0.90587	-1.20989	0.228887	0.936369	-4.89915	FALSE	1746	distal-less homeobox 2 [Source:HGNC Symbol;Acc:HGNC:2915]	protein_coding
SST	MDD	ENSG00000115850	LCT	-1.03532	-0.201111	-0.200978	0.841083	0.99731	-5.2749	FALSE	3938	lactase [Source:HGNC Symbol;Acc:HGNC:6530]	protein_coding
SST	MDD	ENSG00000115866	DARS1	4.92151	0.365362	1.41429	0.160068	0.914516	-5.28689	FALSE	1615	aspartyl-tRNA synthetase 1 [Source:HGNC Symbol;Acc:HGNC:2678]	protein_coding
SST	MDD	ENSG00000115875	SRSF7	3.40133	0.189142	0.305829	0.760306	0.995124	-5.65728	FALSE	6432	serine and arginine rich splicing factor 7 [Source:HGNC Symbol;Acc:HGNC:10789]	protein_coding
SST	MDD	ENSG00000115884	SDC1	-1.61851	-0.345106	-0.325772	0.745208	0.994394	-5.21484	FALSE	6382	syndecan 1 [Source:HGNC Symbol;Acc:HGNC:10658]	protein_coding
SST	MDD	ENSG00000115896	PLCL1	6.85283	0.147595	0.868727	0.386866	0.957343	-6.60911	FALSE	5334	phospholipase C like 1 (inactive) [Source:HGNC Symbol;Acc:HGNC:9063]	protein_coding
SST	MDD	ENSG00000115902	SLC1A4	4.68222	-0.505633	-1.54229	0.125842	0.908822	-4.99163	FALSE	6509	solute carrier family 1 member 4 [Source:HGNC Symbol;Acc:HGNC:10942]	protein_coding
SST	MDD	ENSG00000115904	SOS1	6.86754	-0.0302495	-0.204843	0.838069	0.99731	-6.98435	FALSE	6654	SOS Ras/Rac guanine nucleotide exchange factor 1 [Source:HGNC Symbol;Acc:HGNC:11187]	protein_coding
SST	MDD	ENSG00000115919	KYNU	2.73476	-0.444436	-0.753185	0.45293	0.969598	-5.43678	FALSE	8942	kynureninase [Source:HGNC Symbol;Acc:HGNC:6469]	protein_coding
SST	MDD	ENSG00000115934	LINC02566	0.215842	1.25091	1.11666	0.266543	0.940349	-4.80449	FALSE		long intergenic non-protein coding RNA 2566 [Source:HGNC Symbol;Acc:HGNC:53606]	lncRNA
SST	MDD	ENSG00000115935	WIPF1	-1.88889	-0.509451	-0.432672	0.666091	0.98943	-5.13938	FALSE	7456	WAS/WASL interacting protein family member 1 [Source:HGNC Symbol;Acc:HGNC:12736]	protein_coding
SST	MDD	ENSG00000115942	ORC2	4.938	0.46288	1.48784	0.139622	0.913112	-5.08112	FALSE	4999	origin recognition complex subunit 2 [Source:HGNC Symbol;Acc:HGNC:8488]	protein_coding
SST	MDD	ENSG00000115944	COX7A2L	4.78704	-0.12524	-0.383339	0.7022	0.992316	-6.07539	FALSE	9167	cytochrome c oxidase subunit 7A2 like [Source:HGNC Symbol;Acc:HGNC:2289]	protein_coding
SST	MDD	ENSG00000115946	PNO1	-2.95505	-0.692696	-0.597702	0.551254	0.982911	-5.08247	FALSE	56902	partner of NOB1 homolog [Source:HGNC Symbol;Acc:HGNC:32790]	protein_coding
SST	MDD	ENSG00000115947	ORC4	5.28187	0.0642432	0.243136	0.808348	0.99731	-6.31818	FALSE	5000	origin recognition complex subunit 4 [Source:HGNC Symbol;Acc:HGNC:8490]	protein_coding
SST	MDD	ENSG00000115956	PLEK	-0.0214149	-0.212858	-0.201243	0.840876	0.99731	-5.2966	FALSE	5341	pleckstrin [Source:HGNC Symbol;Acc:HGNC:9070]	protein_coding
SST	MDD	ENSG00000115963	RND3	4.90346	-0.120933	-0.383259	0.702259	0.992316	-6.16224	FALSE	390	Rho family GTPase 3 [Source:HGNC Symbol;Acc:HGNC:671]	protein_coding
SST	MDD	ENSG00000115966	ATF2	5.63472	-0.352498	-1.5155	0.132481	0.912444	-5.29933	FALSE	1386	activating transcription factor 2 [Source:HGNC Symbol;Acc:HGNC:784]	protein_coding
SST	MDD	ENSG00000115970	THADA	6.65338	0.00189071	0.0119564	0.990482	0.999563	-6.86916	FALSE	63892	THADA armadillo repeat containing [Source:HGNC Symbol;Acc:HGNC:19217]	protein_coding
SST	MDD	ENSG00000115977	AAK1	9.19881	0.0283708	0.454483	0.650886	0.989182	-8.55194	FALSE	22848	AP2 associated kinase 1 [Source:HGNC Symbol;Acc:HGNC:19679]	protein_coding
SST	MDD	ENSG00000115993	TRAK2	4.37217	0.687621	1.74476	0.0837874	0.883176	-4.57767	FALSE	66008	trafficking kinesin protein 2 [Source:HGNC Symbol;Acc:HGNC:13206]	protein_coding
SST	MDD	ENSG00000115998	C2orf42	2.3577	-0.551174	-0.721266	0.472259	0.973487	-5.26341	FALSE	54980	chromosome 2 open reading frame 42 [Source:HGNC Symbol;Acc:HGNC:26056]	protein_coding
SST	MDD	ENSG00000116001	TIA1	3.75344	-0.472037	-0.900379	0.369864	0.954591	-5.42255	FALSE	7072	TIA1 cytotoxic granule associated RNA binding protein [Source:HGNC Symbol;Acc:HGNC:11802]	protein_coding
SST	MDD	ENSG00000116005	PCYOX1	5.39772	-0.169008	-0.615498	0.539483	0.982911	-6.17168	FALSE	51449	prenylcysteine oxidase 1 [Source:HGNC Symbol;Acc:HGNC:20588]	protein_coding
SST	MDD	ENSG00000116016	EPAS1	4.60318	0.226855	0.594783	0.553196	0.982911	-5.8639	FALSE	2034	endothelial PAS domain protein 1 [Source:HGNC Symbol;Acc:HGNC:3374]	protein_coding
SST	MDD	ENSG00000116017	ARID3A	2.2432	-0.159885	-0.205141	0.837837	0.99731	-5.50295	FALSE	1820	AT-rich interaction domain 3A [Source:HGNC Symbol;Acc:HGNC:3031]	protein_coding
SST	MDD	ENSG00000116030	SUMO1	4.05337	-0.232536	-0.566189	0.572406	0.982911	-5.74252	FALSE	7341	small ubiquitin like modifier 1 [Source:HGNC Symbol;Acc:HGNC:12502]	protein_coding
SST	MDD	ENSG00000116032	GRIN3B	-3.57919	2.59792	2.54701	0.0122313	0.712861	-2.96424	FALSE	116444	glutamate ionotropic receptor NMDA type subunit 3B [Source:HGNC Symbol;Acc:HGNC:16768]	protein_coding
SST	MDD	ENSG00000116035	VAX2	-1.52626	0.501802	0.483151	0.629938	0.987181	-5.16947	FALSE	25806	ventral anterior homeobox 2 [Source:HGNC Symbol;Acc:HGNC:12661]	protein_coding
SST	MDD	ENSG00000116044	NFE2L2	4.47317	0.260156	0.711629	0.478184	0.975151	-5.87944	FALSE	4780	NFE2 like bZIP transcription factor 2 [Source:HGNC Symbol;Acc:HGNC:7782]	protein_coding
SST	MDD	ENSG00000116062	MSH6	4.35316	-0.792639	-1.94797	0.0539378	0.839832	-4.26567	FALSE	2956	mutS homolog 6 [Source:HGNC Symbol;Acc:HGNC:7329]	protein_coding
SST	MDD	ENSG00000116095	PLEKHA3	3.7078	-0.0416655	-0.0788629	0.937283	0.999078	-5.82338	FALSE	65977	pleckstrin homology domain containing A3 [Source:HGNC Symbol;Acc:HGNC:14338]	protein_coding
SST	MDD	ENSG00000116106	EPHA4	5.74514	-0.296165	-1.15746	0.249564	0.940349	-5.78228	FALSE	2043	EPH receptor A4 [Source:HGNC Symbol;Acc:HGNC:3388]	protein_coding
SST	MDD	ENSG00000116117	PARD3B	7.00746	-0.0790175	-0.383342	0.702586	0.992316	-7.07509	FALSE	117583	par-3 family cell polarity regulator beta [Source:HGNC Symbol;Acc:HGNC:14446]	protein_coding
SST	MDD	ENSG00000116120	FARSB	5.83488	-0.442731	-1.87345	0.0636303	0.86142	-4.7833	FALSE	10056	phenylalanyl-tRNA synthetase subunit beta [Source:HGNC Symbol;Acc:HGNC:17800]	protein_coding
SST	MDD	ENSG00000116127	ALMS1	7.17225	-0.0238764	-0.179385	0.857961	0.998365	-7.10607	FALSE	7840	ALMS1 centrosome and basal body associated protein [Source:HGNC Symbol;Acc:HGNC:428]	protein_coding
SST	MDD	ENSG00000116128	BCL9	6.25381	-0.130475	-0.683648	0.495619	0.980343	-6.46259	FALSE	607	BCL9 transcription coactivator [Source:HGNC Symbol;Acc:HGNC:1008]	protein_coding
SST	MDD	ENSG00000116132	PRRX1	2.95498	-0.297454	-0.419968	0.675319	0.990604	-5.5076	FALSE	5396	paired related homeobox 1 [Source:HGNC Symbol;Acc:HGNC:9142]	protein_coding
SST	MDD	ENSG00000116133	DHCR24	4.97632	-0.353943	-1.1332	0.259568	0.940349	-5.60566	FALSE	1718	24-dehydrocholesterol reductase [Source:HGNC Symbol;Acc:HGNC:2859]	protein_coding
SST	MDD	ENSG00000116138	DNAJC16	4.99356	0.120061	0.402555	0.688048	0.990872	-6.12308	FALSE	23341	DnaJ heat shock protein family (Hsp40) member C16 [Source:HGNC Symbol;Acc:HGNC:29157]	protein_coding
SST	MDD	ENSG00000116141	MARK1	7.3695	0.0373312	0.311182	0.756244	0.995124	-7.23746	FALSE	4139	microtubule affinity regulating kinase 1 [Source:HGNC Symbol;Acc:HGNC:6896]	protein_coding
SST	MDD	ENSG00000116147	TNR	8.40027	-0.106246	-0.593818	0.554546	0.982911	-7.72052	FALSE	7143	tenascin R [Source:HGNC Symbol;Acc:HGNC:11953]	protein_coding
SST	MDD	ENSG00000116151	MORN1	4.68962	0.182441	0.516108	0.606803	0.986472	-6.03144	FALSE	79906	MORN repeat containing 1 [Source:HGNC Symbol;Acc:HGNC:25852]	protein_coding
SST	MDD	ENSG00000116157	GPX7	-0.833209	-1.47022	-1.22863	0.221805	0.933507	-4.66945	FALSE	2882	glutathione peroxidase 7 [Source:HGNC Symbol;Acc:HGNC:4559]	protein_coding
SST	MDD	ENSG00000116161	CACYBP	4.13239	-0.0766368	-0.163865	0.870135	0.998365	-5.93254	FALSE	27101	calcyclin binding protein [Source:HGNC Symbol;Acc:HGNC:30423]	protein_coding
SST	MDD	ENSG00000116171	SCP2	5.45709	0.258604	0.998704	0.320105	0.947969	-5.82026	FALSE	6342	sterol carrier protein 2 [Source:HGNC Symbol;Acc:HGNC:10606]	protein_coding
SST	MDD	ENSG00000116183	PAPPA2	5.31784	-0.262858	-0.744288	0.458271	0.970171	-6.04834	FALSE	60676	pappalysin 2 [Source:HGNC Symbol;Acc:HGNC:14615]	protein_coding
SST	MDD	ENSG00000116191	RALGPS2	6.30262	-0.0529673	-0.271294	0.786667	0.99731	-6.63574	FALSE	55103	Ral GEF with PH domain and SH3 binding motif 2 [Source:HGNC Symbol;Acc:HGNC:30279]	protein_coding
SST	MDD	ENSG00000116194	ANGPTL1	-3.26002	-1.31503	-1.15705	0.249728	0.940349	-4.73812	FALSE	9068	angiopoietin like 1 [Source:HGNC Symbol;Acc:HGNC:489]	protein_coding
SST	MDD	ENSG00000116198	CEP104	5.45742	-0.17297	-0.712833	0.477441	0.975151	-6.09991	FALSE	9731	centrosomal protein 104 [Source:HGNC Symbol;Acc:HGNC:24866]	protein_coding
SST	MDD	ENSG00000116199	FAM20B	5.21604	0.255311	0.894324	0.373079	0.954591	-5.89941	FALSE	9917	FAM20B glycosaminoglycan xylosylkinase [Source:HGNC Symbol;Acc:HGNC:23017]	protein_coding
SST	MDD	ENSG00000116205	TCEANC2	3.452	-0.226629	-0.445719	0.656667	0.98943	-5.6644	FALSE	127428	transcription elongation factor A N-terminal and central domain containing 2 [Source:HGNC Symbol;Acc:HGNC:26494]	protein_coding
SST	MDD	ENSG00000116209	TMEM59	5.15282	-0.348071	-1.29777	0.197049	0.924938	-5.43775	FALSE	9528	transmembrane protein 59 [Source:HGNC Symbol;Acc:HGNC:1239]	protein_coding
SST	MDD	ENSG00000116212	LRRC42	1.12819	0.750758	0.73473	0.46405	0.972513	-5.04057	FALSE	115353	leucine rich repeat containing 42 [Source:HGNC Symbol;Acc:HGNC:28792]	protein_coding
SST	MDD	ENSG00000116213	WRAP73	1.46517	-2.40539	-2.28349	0.0243005	0.806299	-3.36022	FALSE	49856	WD repeat containing, antisense to TP73 [Source:HGNC Symbol;Acc:HGNC:12759]	protein_coding
SST	MDD	ENSG00000116218	NPHS2	-1.0725	-0.580147	-0.52908	0.597804	0.984167	-5.14233	FALSE	7827	NPHS2 stomatin family member, podocin [Source:HGNC Symbol;Acc:HGNC:13394]	protein_coding
SST	MDD	ENSG00000116221	MRPL37	4.68472	0.513949	1.40821	0.161858	0.917144	-5.13236	FALSE	51253	mitochondrial ribosomal protein L37 [Source:HGNC Symbol;Acc:HGNC:14034]	protein_coding
SST	MDD	ENSG00000116237	ICMT	2.2336	1.53773	1.51455	0.132886	0.913112	-4.49673	FALSE	23463	isoprenylcysteine carboxyl methyltransferase [Source:HGNC Symbol;Acc:HGNC:5350]	protein_coding
SST	MDD	ENSG00000116251	RPL22	2.10005	-0.9796	-1.14454	0.254855	0.940349	-4.88452	FALSE	6146	ribosomal protein L22 [Source:HGNC Symbol;Acc:HGNC:10315]	protein_coding
SST	MDD	ENSG00000116254	CHD5	8.67031	0.067004	0.637734	0.525725	0.982445	-7.94018	FALSE	26038	chromodomain helicase DNA binding protein 5 [Source:HGNC Symbol;Acc:HGNC:16816]	protein_coding
SST	MDD	ENSG00000116260	QSOX1	5.89504	-0.106276	-0.471295	0.638353	0.988631	-6.43901	FALSE	5768	quiescin sulfhydryl oxidase 1 [Source:HGNC Symbol;Acc:HGNC:9756]	protein_coding
SST	MDD	ENSG00000116266	STXBP3	4.57408	0.466811	1.10936	0.269667	0.94038	-5.40304	FALSE	6814	syntaxin binding protein 3 [Source:HGNC Symbol;Acc:HGNC:11446]	protein_coding
SST	MDD	ENSG00000116273	PHF13	0.406516	0.400911	0.338328	0.735754	0.993159	-5.18351	FALSE	148479	PHD finger protein 13 [Source:HGNC Symbol;Acc:HGNC:22983]	protein_coding
SST	MDD	ENSG00000116285	ERRFI1	3.79686	-1.02183	-2.00512	0.0473781	0.835258	-3.96715	FALSE	54206	ERBB receptor feedback inhibitor 1 [Source:HGNC Symbol;Acc:HGNC:18185]	protein_coding
SST	MDD	ENSG00000116288	PARK7	3.70219	-0.146616	-0.302917	0.762519	0.99554	-5.74575	FALSE	11315	Parkinsonism associated deglycase [Source:HGNC Symbol;Acc:HGNC:16369]	protein_coding
SST	MDD	ENSG00000116299	ELAPOR1	6.18621	-0.0253764	-0.132717	0.894657	0.999078	-6.68679	FALSE	57535	endosome-lysosome associated apoptosis and autophagy regulator 1 [Source:HGNC Symbol;Acc:HGNC:29618]	protein_coding
SST	MDD	ENSG00000116329	OPRD1	5.87369	0.0655714	0.256786	0.797819	0.99731	-6.50814	FALSE	4985	opioid receptor delta 1 [Source:HGNC Symbol;Acc:HGNC:8153]	protein_coding
SST	MDD	ENSG00000116337	AMPD2	4.69573	0.328225	0.920225	0.359446	0.954432	-5.71612	FALSE	271	adenosine monophosphate deaminase 2 [Source:HGNC Symbol;Acc:HGNC:469]	protein_coding
SST	MDD	ENSG00000116350	SRSF4	5.78296	-0.18414	-0.82883	0.408975	0.961459	-6.21191	FALSE	6429	serine and arginine rich splicing factor 4 [Source:HGNC Symbol;Acc:HGNC:10786]	protein_coding
SST	MDD	ENSG00000116353	MECR	4.54915	-0.33197	-0.811455	0.418837	0.963067	-5.75733	FALSE	51102	mitochondrial trans-2-enoyl-CoA reductase [Source:HGNC Symbol;Acc:HGNC:19691]	protein_coding
SST	MDD	ENSG00000116396	KCNC4	5.74711	0.0481956	0.181882	0.856006	0.998014	-6.43261	FALSE	3749	potassium voltage-gated channel subfamily C member 4 [Source:HGNC Symbol;Acc:HGNC:6236]	protein_coding
SST	MDD	ENSG00000116406	EDEM3	5.12142	0.3033	1.04098	0.300141	0.947306	-5.73538	FALSE	80267	ER degradation enhancing alpha-mannosidase like protein 3 [Source:HGNC Symbol;Acc:HGNC:16787]	protein_coding
SST	MDD	ENSG00000116455	WDR77	1.14966	2.44276	2.5614	0.0117634	0.707271	-2.87228	FALSE	79084	WD repeat domain 77 [Source:HGNC Symbol;Acc:HGNC:29652]	protein_coding
SST	MDD	ENSG00000116459	ATP5PB	3.32362	0.809047	1.26494	0.208537	0.929995	-5.00947	FALSE	515	ATP synthase peripheral stalk-membrane subunit b [Source:HGNC Symbol;Acc:HGNC:840]	protein_coding
SST	MDD	ENSG00000116473	RAP1A	5.15416	0.403815	1.46722	0.145137	0.913112	-5.20568	FALSE	5906	RAP1A, member of RAS oncogene family [Source:HGNC Symbol;Acc:HGNC:9855]	protein_coding
SST	MDD	ENSG00000116478	HDAC1	3.46943	-0.420686	-0.675724	0.500618	0.980514	-5.51661	FALSE	3065	histone deacetylase 1 [Source:HGNC Symbol;Acc:HGNC:4852]	protein_coding
SST	MDD	ENSG00000116489	CAPZA1	4.46052	-0.00488186	-0.0129914	0.989658	0.999563	-5.96037	FALSE	829	capping actin protein of muscle Z-line subunit alpha 1 [Source:HGNC Symbol;Acc:HGNC:1488]	protein_coding
SST	MDD	ENSG00000116497	S100PBP	4.61158	-0.527266	-1.43006	0.155503	0.914063	-5.01421	FALSE	64766	S100P binding protein [Source:HGNC Symbol;Acc:HGNC:25768]	protein_coding
SST	MDD	ENSG00000116514	RNF19B	2.3823	0.585357	0.650739	0.516556	0.980514	-5.27451	FALSE	127544	ring finger protein 19B [Source:HGNC Symbol;Acc:HGNC:26886]	protein_coding
SST	MDD	ENSG00000116521	SCAMP3	2.3688	-0.545901	-0.647073	0.518918	0.980514	-5.29384	FALSE	10067	secretory carrier membrane protein 3 [Source:HGNC Symbol;Acc:HGNC:10565]	protein_coding
SST	MDD	ENSG00000116525	TRIM62	4.60355	0.368642	1.01814	0.310822	0.947969	-5.61558	FALSE	55223	tripartite motif containing 62 [Source:HGNC Symbol;Acc:HGNC:25574]	protein_coding
SST	MDD	ENSG00000116539	ASH1L	7.79966	0.132218	1.3329	0.185286	0.920388	-6.58075	FALSE	55870	ASH1 like histone lysine methyltransferase [Source:HGNC Symbol;Acc:HGNC:19088]	protein_coding
SST	MDD	ENSG00000116544	DLGAP3	7.37891	-0.132243	-0.965933	0.336173	0.947969	-6.76687	FALSE	58512	DLG associated protein 3 [Source:HGNC Symbol;Acc:HGNC:30368]	protein_coding
SST	MDD	ENSG00000116560	SFPQ	7.85766	0.0945428	0.680451	0.498368	0.980514	-7.29774	FALSE	6421	splicing factor proline and glutamine rich [Source:HGNC Symbol;Acc:HGNC:10774]	protein_coding
SST	MDD	ENSG00000116574	RHOU	-1.83916	-0.231547	-0.191056	0.84883	0.997353	-5.18685	FALSE	58480	ras homolog family member U [Source:HGNC Symbol;Acc:HGNC:17794]	protein_coding
SST	MDD	ENSG00000116580	GON4L	6.10567	-0.0773243	-0.399398	0.690366	0.990872	-6.56297	FALSE	54856	gon-4 like [Source:HGNC Symbol;Acc:HGNC:25973]	protein_coding
SST	MDD	ENSG00000116584	ARHGEF2	5.26848	-0.412391	-1.27789	0.203948	0.926713	-5.51666	FALSE	9181	Rho/Rac guanine nucleotide exchange factor 2 [Source:HGNC Symbol;Acc:HGNC:682]	protein_coding
SST	MDD	ENSG00000116586	LAMTOR2	-1.37377	-2.59339	-2.19121	0.030521	0.815812	-3.54362	FALSE	28956	late endosomal/lysosomal adaptor, MAPK and MTOR activator 2 [Source:HGNC Symbol;Acc:HGNC:29796]	protein_coding
SST	MDD	ENSG00000116604	MEF2D	6.68729	0.138395	0.913348	0.363034	0.954432	-6.5111	FALSE	4209	myocyte enhancer factor 2D [Source:HGNC Symbol;Acc:HGNC:6997]	protein_coding
SST	MDD	ENSG00000116641	DOCK7	6.47041	0.0383274	0.206971	0.836411	0.99731	-6.72905	FALSE	85440	dedicator of cytokinesis 7 [Source:HGNC Symbol;Acc:HGNC:19190]	protein_coding
SST	MDD	ENSG00000116649	SRM	3.41954	0.837352	1.5355	0.127501	0.909432	-4.65374	FALSE	6723	spermidine synthase [Source:HGNC Symbol;Acc:HGNC:11296]	protein_coding
SST	MDD	ENSG00000116652	DLEU2L	-2.99415	-1.23072	-1.07578	0.284354	0.942395	-4.80073	FALSE		deleted in lymphocytic leukemia 2 like [Source:HGNC Symbol;Acc:HGNC:13225]	lncRNA
SST	MDD	ENSG00000116661	FBXO2	4.39491	0.724526	1.57819	0.117361	0.908822	-4.81614	FALSE	26232	F-box protein 2 [Source:HGNC Symbol;Acc:HGNC:13581]	protein_coding
SST	MDD	ENSG00000116663	FBXO6	-0.702951	0.231894	0.193322	0.84706	0.997353	-5.18085	FALSE	26270	F-box protein 6 [Source:HGNC Symbol;Acc:HGNC:13585]	protein_coding
SST	MDD	ENSG00000116667	C1orf21	7.26329	-0.0895919	-0.674598	0.50133	0.980514	-6.91183	FALSE	81563	chromosome 1 open reading frame 21 [Source:HGNC Symbol;Acc:HGNC:15494]	protein_coding
SST	MDD	ENSG00000116668	SWT1	4.61804	-0.0892935	-0.19709	0.844116	0.99731	-5.95699	FALSE	54823	SWT1 RNA endoribonuclease homolog [Source:HGNC Symbol;Acc:HGNC:16785]	protein_coding
SST	MDD	ENSG00000116670	MAD2L2	0.045794	-1.80541	-1.53985	0.126437	0.908822	-4.38338	FALSE	10459	mitotic arrest deficient 2 like 2 [Source:HGNC Symbol;Acc:HGNC:6764]	protein_coding
SST	MDD	ENSG00000116675	DNAJC6	7.96774	-0.112393	-1.03275	0.30464	0.947969	-7.1099	FALSE	9829	DnaJ heat shock protein family (Hsp40) member C6 [Source:HGNC Symbol;Acc:HGNC:15469]	protein_coding
SST	MDD	ENSG00000116678	LEPR	5.40727	0.283419	0.957245	0.340519	0.947969	-5.88968	FALSE	3953	leptin receptor [Source:HGNC Symbol;Acc:HGNC:6554]	protein_coding
SST	MDD	ENSG00000116679	IVNS1ABP	4.52724	-0.00206468	-0.00589093	0.99531	0.999563	-6.0675	FALSE	10625	influenza virus NS1A binding protein [Source:HGNC Symbol;Acc:HGNC:16951]	protein_coding
SST	MDD	ENSG00000116685	KIAA2013	0.823815	1.47357	1.29133	0.199266	0.925004	-4.65254	FALSE	90231	KIAA2013 [Source:HGNC Symbol;Acc:HGNC:28513]	protein_coding
SST	MDD	ENSG00000116688	MFN2	5.71454	0.224321	0.90766	0.36602	0.954591	-6.06044	FALSE	9927	mitofusin 2 [Source:HGNC Symbol;Acc:HGNC:16877]	protein_coding
SST	MDD	ENSG00000116690	PRG4	-2.78482	-1.18923	-1.08357	0.280896	0.942395	-4.79933	FALSE	10216	proteoglycan 4 [Source:HGNC Symbol;Acc:HGNC:9364]	protein_coding
SST	MDD	ENSG00000116691	MIIP	1.1162	-0.651261	-0.582762	0.561233	0.982911	-5.14852	FALSE	60672	migration and invasion inhibitory protein [Source:HGNC Symbol;Acc:HGNC:25715]	protein_coding
SST	MDD	ENSG00000116698	SMG7	5.81099	0.0681341	0.294255	0.769111	0.996364	-6.49989	FALSE	9887	SMG7 nonsense mediated mRNA decay factor [Source:HGNC Symbol;Acc:HGNC:16792]	protein_coding
SST	MDD	ENSG00000116704	SLC35D1	4.19694	0.498994	1.18504	0.238528	0.940051	-5.24145	FALSE	23169	solute carrier family 35 member D1 [Source:HGNC Symbol;Acc:HGNC:20800]	protein_coding
SST	MDD	ENSG00000116711	PLA2G4A	2.81547	0.666609	0.872034	0.385216	0.957343	-5.32987	FALSE	5321	phospholipase A2 group IVA [Source:HGNC Symbol;Acc:HGNC:9035]	protein_coding
SST	MDD	ENSG00000116717	GADD45A	-0.0906624	0.916023	0.757059	0.450614	0.969443	-5.01977	FALSE	1647	growth arrest and DNA damage inducible alpha [Source:HGNC Symbol;Acc:HGNC:4095]	protein_coding
SST	MDD	ENSG00000116729	WLS	6.27539	-0.0150589	-0.0772229	0.938585	0.999078	-6.72737	FALSE	79971	Wnt ligand secretion mediator [Source:HGNC Symbol;Acc:HGNC:30238]	protein_coding
SST	MDD	ENSG00000116731	PRDM2	7.54775	-0.28285	-2.92067	0.00422963	0.648014	-3.22137	FALSE	7799	PR/SET domain 2 [Source:HGNC Symbol;Acc:HGNC:9347]	protein_coding
SST	MDD	ENSG00000116741	RGS2	-1.62913	-0.417733	-0.355643	0.722781	0.993159	-5.14875	FALSE	5997	regulator of G protein signaling 2 [Source:HGNC Symbol;Acc:HGNC:9998]	protein_coding
SST	MDD	ENSG00000116745	RPE65	-1.03847	0.727286	0.649659	0.517251	0.980514	-5.06396	FALSE	6121	retinoid isomerohydrolase RPE65 [Source:HGNC Symbol;Acc:HGNC:10294]	protein_coding
SST	MDD	ENSG00000116747	RO60	3.91352	-0.0740366	-0.170386	0.865016	0.998365	-5.83265	FALSE	6738	Ro60, Y RNA binding protein [Source:HGNC Symbol;Acc:HGNC:11313]	protein_coding
SST	MDD	ENSG00000116748	AMPD1	-2.22847	-2.08359	-2.15877	0.0330165	0.815812	-3.57748	FALSE	270	adenosine monophosphate deaminase 1 [Source:HGNC Symbol;Acc:HGNC:468]	protein_coding
SST	MDD	ENSG00000116750	UCHL5	3.93203	-0.0707743	-0.172648	0.863242	0.998365	-5.92399	FALSE	51377	ubiquitin C-terminal hydrolase L5 [Source:HGNC Symbol;Acc:HGNC:19678]	protein_coding
SST	MDD	ENSG00000116752	BCAS2	0.575319	-1.06053	-1.03382	0.30346	0.947969	-4.88119	FALSE	10286	BCAS2 pre-mRNA processing factor [Source:HGNC Symbol;Acc:HGNC:975]	protein_coding
SST	MDD	ENSG00000116754	SRSF11	6.94511	0.197666	1.42383	0.157295	0.914516	-6.02219	FALSE	9295	serine and arginine rich splicing factor 11 [Source:HGNC Symbol;Acc:HGNC:10782]	protein_coding
SST	MDD	ENSG00000116761	CTH	1.0627	-1.20289	-1.14396	0.255095	0.940349	-4.81398	FALSE	1491	cystathionine gamma-lyase [Source:HGNC Symbol;Acc:HGNC:2501]	protein_coding
SST	MDD	ENSG00000116771	AGMAT	-3.91713	0.617904	0.574544	0.566759	0.982911	-5.10831	FALSE	79814	agmatinase [Source:HGNC Symbol;Acc:HGNC:18407]	protein_coding
SST	MDD	ENSG00000116774	OLFML3	0.564734	-1.73402	-1.73808	0.0849639	0.883836	-4.17704	FALSE	56944	olfactomedin like 3 [Source:HGNC Symbol;Acc:HGNC:24956]	protein_coding
SST	MDD	ENSG00000116785	CFHR3	-1.78897	0.262464	0.264674	0.79175	0.99731	-5.18581	FALSE	10878	complement factor H related 3 [Source:HGNC Symbol;Acc:HGNC:16980]	protein_coding
SST	MDD	ENSG00000116786	PLEKHM2	5.99928	0.0463273	0.204884	0.838037	0.99731	-6.5524	FALSE	23207	pleckstrin homology and RUN domain containing M2 [Source:HGNC Symbol;Acc:HGNC:29131]	protein_coding
SST	MDD	ENSG00000116791	CRYZ	0.965329	-1.2186	-1.13876	0.257248	0.940349	-4.78949	FALSE	1429	crystallin zeta [Source:HGNC Symbol;Acc:HGNC:2419]	protein_coding
SST	MDD	ENSG00000116793	PHTF1	5.60538	-0.191459	-0.799755	0.425557	0.963217	-6.13752	FALSE	10745	putative homeodomain transcription factor 1 [Source:HGNC Symbol;Acc:HGNC:8939]	protein_coding
SST	MDD	ENSG00000116809	ZBTB17	3.94969	0.480621	1.07473	0.28482	0.942723	-5.3908	FALSE	7709	zinc finger and BTB domain containing 17 [Source:HGNC Symbol;Acc:HGNC:12936]	protein_coding
SST	MDD	ENSG00000116815	CD58	0.339663	-0.500214	-0.479333	0.632642	0.987786	-5.17133	FALSE	965	CD58 molecule [Source:HGNC Symbol;Acc:HGNC:1688]	protein_coding
SST	MDD	ENSG00000116819	TFAP2E	4.11184	-0.121656	-0.230668	0.817997	0.99731	-5.745	FALSE	339488	transcription factor AP-2 epsilon [Source:HGNC Symbol;Acc:HGNC:30774]	protein_coding
SST	MDD	ENSG00000116824	CD2	-3.40519	-0.842164	-0.867704	0.387424	0.957343	-4.95759	FALSE	914	CD2 molecule [Source:HGNC Symbol;Acc:HGNC:1639]	protein_coding
SST	MDD	ENSG00000116830	TTF2	0.679332	-0.1691	-0.190662	0.849138	0.997353	-5.35319	FALSE	8458	transcription termination factor 2 [Source:HGNC Symbol;Acc:HGNC:12398]	protein_coding
SST	MDD	ENSG00000116833	NR5A2	2.2581	-0.274525	-0.344496	0.731124	0.993159	-5.54989	FALSE	2494	nuclear receptor subfamily 5 group A member 2 [Source:HGNC Symbol;Acc:HGNC:7984]	protein_coding
SST	MDD	ENSG00000116852	KIF21B	7.01537	0.0612557	0.414842	0.679056	0.990872	-6.95645	FALSE	23046	kinesin family member 21B [Source:HGNC Symbol;Acc:HGNC:29442]	protein_coding
SST	MDD	ENSG00000116857	TMEM9	4.7345	0.139627	0.361996	0.718041	0.993159	-6.0983	FALSE	252839	transmembrane protein 9 [Source:HGNC Symbol;Acc:HGNC:18823]	protein_coding
SST	MDD	ENSG00000116863	ADPRS	0.224651	-0.611861	-0.572632	0.568049	0.982911	-5.14311	FALSE	54936	ADP-ribosylserine hydrolase [Source:HGNC Symbol;Acc:HGNC:21304]	protein_coding
SST	MDD	ENSG00000116871	MAP7D1	7.40038	0.00828474	0.0568504	0.954777	0.999563	-7.27122	FALSE	55700	MAP7 domain containing 1 [Source:HGNC Symbol;Acc:HGNC:25514]	protein_coding
SST	MDD	ENSG00000116874	WARS2	3.601	-0.966873	-1.78508	0.0769727	0.871195	-4.31704	FALSE	10352	tryptophanyl tRNA synthetase 2, mitochondrial [Source:HGNC Symbol;Acc:HGNC:12730]	protein_coding
SST	MDD	ENSG00000116882	HAO2	-0.717233	0.043418	0.0410067	0.967364	0.999563	-5.23551	FALSE	51179	hydroxyacid oxidase 2 [Source:HGNC Symbol;Acc:HGNC:4810]	protein_coding
SST	MDD	ENSG00000116885	OSCP1	2.91079	-1.54701	-2.0318	0.0445568	0.82572	-3.8006	FALSE	127700	organic solute carrier partner 1 [Source:HGNC Symbol;Acc:HGNC:29971]	protein_coding
SST	MDD	ENSG00000116898	MRPS15	2.30067	2.26943	2.63887	0.00951086	0.705809	-2.68197	FALSE	64960	mitochondrial ribosomal protein S15 [Source:HGNC Symbol;Acc:HGNC:14504]	protein_coding
SST	MDD	ENSG00000116903	EXOC8	0.848339	0.19325	0.196284	0.844746	0.99731	-5.30679	FALSE	149371	exocyst complex component 8 [Source:HGNC Symbol;Acc:HGNC:24659]	protein_coding
SST	MDD	ENSG00000116906	GNPAT	3.73537	-0.424198	-0.75672	0.450817	0.969443	-5.50114	FALSE	8443	glyceronephosphate O-acyltransferase [Source:HGNC Symbol;Acc:HGNC:4416]	protein_coding
SST	MDD	ENSG00000116918	TSNAX	-0.807146	0.306079	0.244654	0.807175	0.99731	-5.16919	FALSE	7257	translin associated factor X [Source:HGNC Symbol;Acc:HGNC:12380]	protein_coding
SST	MDD	ENSG00000116922	C1orf109	0.707868	1.48022	1.41812	0.158952	0.914516	-4.53428	FALSE	54955	chromosome 1 open reading frame 109 [Source:HGNC Symbol;Acc:HGNC:26039]	protein_coding
SST	MDD	ENSG00000116954	RRAGC	-1.7472	2.53498	2.26019	0.0257557	0.810198	-3.44017	FALSE	64121	Ras related GTP binding C [Source:HGNC Symbol;Acc:HGNC:19902]	protein_coding
SST	MDD	ENSG00000116962	NID1	2.4256	-0.840065	-1.04326	0.29909	0.946837	-5.03494	FALSE	4811	nidogen 1 [Source:HGNC Symbol;Acc:HGNC:7821]	protein_coding
SST	MDD	ENSG00000116977	LGALS8	4.46878	-0.361948	-0.893296	0.373627	0.954591	-5.59601	FALSE	3964	galectin 8 [Source:HGNC Symbol;Acc:HGNC:6569]	protein_coding
SST	MDD	ENSG00000116981	NT5C1A	3.24817	0.553099	0.858224	0.392614	0.959041	-5.34857	FALSE	84618	5'-nucleotidase, cytosolic IA [Source:HGNC Symbol;Acc:HGNC:17819]	protein_coding
SST	MDD	ENSG00000116983	HPCAL4	6.67578	0.0720462	0.396135	0.692764	0.990872	-6.78229	FALSE	51440	hippocalcin like 4 [Source:HGNC Symbol;Acc:HGNC:18212]	protein_coding
SST	MDD	ENSG00000116984	MTR	7.14471	0.130036	0.971161	0.333575	0.947969	-6.66782	FALSE	4548	5-methyltetrahydrofolate-homocysteine methyltransferase [Source:HGNC Symbol;Acc:HGNC:7468]	protein_coding
SST	MDD	ENSG00000116985	BMP8B	-0.659914	-0.610483	-0.501113	0.617282	0.986864	-5.11539	FALSE	656	bone morphogenetic protein 8b [Source:HGNC Symbol;Acc:HGNC:1075]	protein_coding
SST	MDD	ENSG00000116990	MYCL	-3.38891	0.182187	0.170266	0.86511	0.998365	-5.20898	FALSE	4610	MYCL proto-oncogene, bHLH transcription factor [Source:HGNC Symbol;Acc:HGNC:7555]	protein_coding
SST	MDD	ENSG00000116991	SIPA1L2	6.98132	-0.221259	-1.40091	0.164024	0.917144	-6.03593	FALSE	57568	signal induced proliferation associated 1 like 2 [Source:HGNC Symbol;Acc:HGNC:23800]	protein_coding
SST	MDD	ENSG00000117000	RLF	6.10612	0.0290799	0.14868	0.882075	0.999078	-6.64127	FALSE	6018	RLF zinc finger [Source:HGNC Symbol;Acc:HGNC:10025]	protein_coding
SST	MDD	ENSG00000117009	KMO	1.75654	-1.07719	-1.18004	0.2405	0.940051	-4.84784	FALSE	8564	kynurenine 3-monooxygenase [Source:HGNC Symbol;Acc:HGNC:6381]	protein_coding
SST	MDD	ENSG00000117010	ZNF684	-0.260896	1.32077	1.12425	0.263328	0.940349	-4.76276	FALSE	127396	zinc finger protein 684 [Source:HGNC Symbol;Acc:HGNC:28418]	protein_coding
SST	MDD	ENSG00000117013	KCNQ4	5.39825	-0.215358	-0.798791	0.426114	0.963235	-5.98162	FALSE	9132	potassium voltage-gated channel subfamily Q member 4 [Source:HGNC Symbol;Acc:HGNC:6298]	protein_coding
SST	MDD	ENSG00000117016	RIMS3	6.62837	-0.157703	-0.943434	0.347503	0.950857	-6.40031	FALSE	9783	regulating synaptic membrane exocytosis 3 [Source:HGNC Symbol;Acc:HGNC:21292]	protein_coding
SST	MDD	ENSG00000117020	AKT3	8.14056	-0.0590787	-0.622575	0.535008	0.982551	-7.5181	FALSE	10000	AKT serine/threonine kinase 3 [Source:HGNC Symbol;Acc:HGNC:393]	protein_coding
SST	MDD	ENSG00000117036	ETV3	2.42418	0.538121	0.62216	0.535109	0.982551	-5.29682	FALSE	2117	ETS variant transcription factor 3 [Source:HGNC Symbol;Acc:HGNC:3492]	protein_coding
SST	MDD	ENSG00000117054	ACADM	4.58338	0.390722	0.914287	0.362543	0.954432	-5.6348	FALSE	34	acyl-CoA dehydrogenase medium chain [Source:HGNC Symbol;Acc:HGNC:89]	protein_coding
SST	MDD	ENSG00000117069	ST6GALNAC5	9.13993	0.0295055	0.265369	0.791504	0.99731	-8.68284	FALSE	81849	ST6 N-acetylgalactosaminide alpha-2,6-sialyltransferase 5 [Source:HGNC Symbol;Acc:HGNC:19342]	protein_coding
SST	MDD	ENSG00000117090	SLAMF1	-0.865843	-0.716342	-0.677949	0.499212	0.980514	-5.08005	FALSE	6504	signaling lymphocytic activation molecule family member 1 [Source:HGNC Symbol;Acc:HGNC:10903]	protein_coding
SST	MDD	ENSG00000117091	CD48	-2.30822	0.453195	0.41788	0.67684	0.990872	-5.1532	FALSE	962	CD48 molecule [Source:HGNC Symbol;Acc:HGNC:1683]	protein_coding
SST	MDD	ENSG00000117114	ADGRL2	8.86018	0.0157131	0.13837	0.890345	0.999078	-8.27148	FALSE	23266	adhesion G protein-coupled receptor L2 [Source:HGNC Symbol;Acc:HGNC:18582]	protein_coding
SST	MDD	ENSG00000117115	PADI2	3.41853	-0.88008	-1.28841	0.200277	0.926575	-4.9323	FALSE	11240	peptidyl arginine deiminase 2 [Source:HGNC Symbol;Acc:HGNC:18341]	protein_coding
SST	MDD	ENSG00000117118	SDHB	3.94843	0.200218	0.4045	0.686622	0.990872	-5.74102	FALSE	6390	succinate dehydrogenase complex iron sulfur subunit B [Source:HGNC Symbol;Acc:HGNC:10681]	protein_coding
SST	MDD	ENSG00000117133	RPF1	0.631207	-0.640136	-0.542009	0.588896	0.982911	-5.12084	FALSE	80135	ribosome production factor 1 homolog [Source:HGNC Symbol;Acc:HGNC:30350]	protein_coding
SST	MDD	ENSG00000117139	KDM5B	5.86634	-0.378902	-1.69698	0.0924959	0.893301	-5.06759	FALSE	10765	lysine demethylase 5B [Source:HGNC Symbol;Acc:HGNC:18039]	protein_coding
SST	MDD	ENSG00000117143	UAP1	3.06597	0.305383	0.438359	0.661976	0.98943	-5.48129	FALSE	6675	UDP-N-acetylglucosamine pyrophosphorylase 1 [Source:HGNC Symbol;Acc:HGNC:12457]	protein_coding
SST	MDD	ENSG00000117148	ACTL8	0.932512	1.72766	1.9347	0.055566	0.841561	-3.91989	FALSE	81569	actin like 8 [Source:HGNC Symbol;Acc:HGNC:24018]	protein_coding
SST	MDD	ENSG00000117151	CTBS	-1.26324	2.61076	2.20485	0.0295225	0.815812	-3.52384	FALSE	1486	chitobiase [Source:HGNC Symbol;Acc:HGNC:2496]	protein_coding
SST	MDD	ENSG00000117152	RGS4	5.32077	-0.369304	-1.36327	0.175549	0.919198	-5.49801	FALSE	5999	regulator of G protein signaling 4 [Source:HGNC Symbol;Acc:HGNC:10000]	protein_coding
SST	MDD	ENSG00000117153	KLHL12	4.02984	1.07813	2.18834	0.0307353	0.815812	-3.69519	FALSE	59349	kelch like family member 12 [Source:HGNC Symbol;Acc:HGNC:19360]	protein_coding
SST	MDD	ENSG00000117154	IGSF21	6.42686	0.0542011	0.269561	0.787997	0.99731	-6.78775	FALSE	84966	immunoglobin superfamily member 21 [Source:HGNC Symbol;Acc:HGNC:28246]	protein_coding
SST	MDD	ENSG00000117155	SSX2IP	5.90065	-0.141319	-0.688051	0.492853	0.980343	-6.33538	FALSE	117178	SSX family member 2 interacting protein [Source:HGNC Symbol;Acc:HGNC:16509]	protein_coding
SST	MDD	ENSG00000117174	ZNHIT6	4.27342	0.189839	0.427753	0.669658	0.99002	-5.77224	FALSE	54680	zinc finger HIT-type containing 6 [Source:HGNC Symbol;Acc:HGNC:26089]	protein_coding
SST	MDD	ENSG00000117222	RBBP5	3.79365	-0.37012	-0.695742	0.488041	0.979148	-5.53221	FALSE	5929	RB binding protein 5, histone lysine methyltransferase complex subunit [Source:HGNC Symbol;Acc:HGNC:9888]	protein_coding
SST	MDD	ENSG00000117226	GBP3	-2.26729	-3.26936	-2.89509	0.00456336	0.65576	-2.33594	FALSE	2635	guanylate binding protein 3 [Source:HGNC Symbol;Acc:HGNC:4184]	protein_coding
SST	MDD	ENSG00000117228	GBP1	-2.72476	1.56374	1.42911	0.155774	0.914063	-4.48926	FALSE	2633	guanylate binding protein 1 [Source:HGNC Symbol;Acc:HGNC:4182]	protein_coding
SST	MDD	ENSG00000117242	PINK1-AS	-2.95974	-0.236228	-0.20291	0.839576	0.99731	-5.18954	FALSE	100861548	PINK1 antisense RNA [Source:HGNC Symbol;Acc:HGNC:38872]	lncRNA
SST	MDD	ENSG00000117245	KIF17	4.81326	0.0231698	0.0749043	0.940425	0.999078	-6.17447	FALSE	57576	kinesin family member 17 [Source:HGNC Symbol;Acc:HGNC:19167]	protein_coding
SST	MDD	ENSG00000117262	GPR89A	3.97563	-0.440433	-0.897674	0.371298	0.954591	-5.3989	FALSE	653519	G protein-coupled receptor 89A [Source:HGNC Symbol;Acc:HGNC:31984]	protein_coding
SST	MDD	ENSG00000117266	CDK18	4.38479	-0.191906	-0.468143	0.640598	0.988713	-5.91611	FALSE	5129	cyclin dependent kinase 18 [Source:HGNC Symbol;Acc:HGNC:8751]	protein_coding
SST	MDD	ENSG00000117280	RAB29	-1.08565	-0.574328	-0.48257	0.630349	0.987185	-5.10947	FALSE	8934	RAB29, member RAS oncogene family [Source:HGNC Symbol;Acc:HGNC:9789]	protein_coding
SST	MDD	ENSG00000117281	CD160	0.23043	0.867263	0.734986	0.463895	0.972513	-5.02234	FALSE	11126	CD160 molecule [Source:HGNC Symbol;Acc:HGNC:17013]	protein_coding
SST	MDD	ENSG00000117298	ECE1	5.75929	0.0144479	0.0652522	0.94809	0.999078	-6.48198	FALSE	1889	endothelin converting enzyme 1 [Source:HGNC Symbol;Acc:HGNC:3146]	protein_coding
SST	MDD	ENSG00000117305	HMGCL	1.98753	-1.31724	-1.41738	0.159167	0.914516	-4.59007	FALSE	3155	3-hydroxy-3-methylglutaryl-CoA lyase [Source:HGNC Symbol;Acc:HGNC:5005]	protein_coding
SST	MDD	ENSG00000117308	GALE	-1.61435	-0.0150493	-0.0127552	0.989846	0.999563	-5.20895	FALSE	2582	UDP-galactose-4-epimerase [Source:HGNC Symbol;Acc:HGNC:4116]	protein_coding
SST	MDD	ENSG00000117322	CR2	-0.0284912	-1.37137	-1.3586	0.177021	0.919198	-4.59007	FALSE	1380	complement C3d receptor 2 [Source:HGNC Symbol;Acc:HGNC:2336]	protein_coding
SST	MDD	ENSG00000117335	CD46	5.51596	0.196158	0.814303	0.417211	0.962604	-6.09567	FALSE	4179	CD46 molecule [Source:HGNC Symbol;Acc:HGNC:6953]	protein_coding
SST	MDD	ENSG00000117360	PRPF3	4.66211	0.152554	0.394991	0.693606	0.990872	-5.99523	FALSE	9129	pre-mRNA processing factor 3 [Source:HGNC Symbol;Acc:HGNC:17348]	protein_coding
SST	MDD	ENSG00000117362	APH1A	-0.573846	1.78151	1.57041	0.119159	0.908822	-4.34677	FALSE	51107	aph-1 homolog A, gamma-secretase subunit [Source:HGNC Symbol;Acc:HGNC:29509]	protein_coding
SST	MDD	ENSG00000117385	P3H1	3.78865	-0.0711972	-0.134921	0.892918	0.999078	-5.7504	FALSE	64175	prolyl 3-hydroxylase 1 [Source:HGNC Symbol;Acc:HGNC:19316]	protein_coding
SST	MDD	ENSG00000117394	SLC2A1	3.68151	0.57064	0.976184	0.331091	0.947969	-5.3814	FALSE	6513	solute carrier family 2 member 1 [Source:HGNC Symbol;Acc:HGNC:11005]	protein_coding
SST	MDD	ENSG00000117395	EBNA1BP2	3.46319	-0.0325777	-0.0528988	0.957907	0.999563	-5.73242	FALSE	10969	EBNA1 binding protein 2 [Source:HGNC Symbol;Acc:HGNC:15531]	protein_coding
SST	MDD	ENSG00000117400	MPL	-1.20834	0.347513	0.313709	0.75433	0.995124	-5.21548	FALSE	4352	MPL proto-oncogene, thrombopoietin receptor [Source:HGNC Symbol;Acc:HGNC:7217]	protein_coding
SST	MDD	ENSG00000117407	ARTN	-2.77485	-2.39075	-2.19225	0.0304439	0.815812	-3.53862	FALSE	9048	artemin [Source:HGNC Symbol;Acc:HGNC:727]	protein_coding
SST	MDD	ENSG00000117408	IPO13	4.79413	-0.569877	-1.61889	0.108303	0.897559	-4.85995	FALSE	9670	importin 13 [Source:HGNC Symbol;Acc:HGNC:16853]	protein_coding
SST	MDD	ENSG00000117410	ATP6V0B	1.55248	1.17195	1.3038	0.194995	0.92452	-4.70708	FALSE	533	ATPase H+ transporting V0 subunit b [Source:HGNC Symbol;Acc:HGNC:861]	protein_coding
SST	MDD	ENSG00000117411	B4GALT2	2.00968	-1.14144	-1.37571	0.171673	0.918387	-4.69195	FALSE	8704	beta-1,4-galactosyltransferase 2 [Source:HGNC Symbol;Acc:HGNC:925]	protein_coding
SST	MDD	ENSG00000117419	ERI3	7.14549	0.051913	0.384556	0.7013	0.992223	-6.96262	FALSE	79033	ERI1 exoribonuclease family member 3 [Source:HGNC Symbol;Acc:HGNC:17276]	protein_coding
SST	MDD	ENSG00000117425	PTCH2	5.10636	-0.199227	-0.634292	0.527192	0.982532	-6.08664	FALSE	8643	patched 2 [Source:HGNC Symbol;Acc:HGNC:9586]	protein_coding
SST	MDD	ENSG00000117448	AKR1A1	1.97616	0.667908	0.805407	0.422303	0.96317	-5.20741	FALSE	10327	aldo-keto reductase family 1 member A1 [Source:HGNC Symbol;Acc:HGNC:380]	protein_coding
SST	MDD	ENSG00000117450	PRDX1	2.40007	-0.341592	-0.441011	0.660061	0.98943	-5.45108	FALSE	5052	peroxiredoxin 1 [Source:HGNC Symbol;Acc:HGNC:9352]	protein_coding
SST	MDD	ENSG00000117461	PIK3R3	0.255319	-1.64233	-1.33861	0.183427	0.920388	-4.5893	FALSE	8503	phosphoinositide-3-kinase regulatory subunit 3 [Source:HGNC Symbol;Acc:HGNC:8981]	protein_coding
SST	MDD	ENSG00000117472	TSPAN1	-1.85885	-1.46058	-1.32646	0.187404	0.920388	-4.60164	FALSE	10103	tetraspanin 1 [Source:HGNC Symbol;Acc:HGNC:20657]	protein_coding
SST	MDD	ENSG00000117475	BLZF1	3.31757	-0.621218	-1.09936	0.273984	0.940898	-5.13523	FALSE	8548	basic leucine zipper nuclear factor 1 [Source:HGNC Symbol;Acc:HGNC:1065]	protein_coding
SST	MDD	ENSG00000117477	CCDC181	3.63126	-0.0714407	-0.123697	0.901779	0.999078	-5.68921	FALSE	57821	coiled-coil domain containing 181 [Source:HGNC Symbol;Acc:HGNC:28051]	protein_coding
SST	MDD	ENSG00000117479	SLC19A2	2.37234	0.0159064	0.0198883	0.984168	0.999563	-5.45914	FALSE	10560	solute carrier family 19 member 2 [Source:HGNC Symbol;Acc:HGNC:10938]	protein_coding
SST	MDD	ENSG00000117480	FAAH	4.46021	-0.403126	-0.984085	0.327209	0.947969	-5.6374	FALSE	2166	fatty acid amide hydrolase [Source:HGNC Symbol;Acc:HGNC:3553]	protein_coding
SST	MDD	ENSG00000117481	NSUN4	3.20705	-0.445871	-0.847501	0.398535	0.960942	-5.40098	FALSE	387338	NOP2/Sun RNA methyltransferase 4 [Source:HGNC Symbol;Acc:HGNC:31802]	protein_coding
SST	MDD	ENSG00000117500	TMED5	2.728	-0.0715473	-0.107577	0.914525	0.999078	-5.5705	FALSE	50999	transmembrane p24 trafficking protein 5 [Source:HGNC Symbol;Acc:HGNC:24251]	protein_coding
SST	MDD	ENSG00000117505	DR1	2.8206	-0.77471	-1.18003	0.240505	0.940051	-4.94984	FALSE	1810	down-regulator of transcription 1 [Source:HGNC Symbol;Acc:HGNC:3017]	protein_coding
SST	MDD	ENSG00000117519	CNN3	4.23572	0.444476	0.855199	0.394279	0.959412	-5.59381	FALSE	1266	calponin 3 [Source:HGNC Symbol;Acc:HGNC:2157]	protein_coding
SST	MDD	ENSG00000117523	PRRC2C	7.99827	-0.14708	-1.62686	0.106595	0.897166	-6.30865	FALSE	23215	proline rich coiled-coil 2C [Source:HGNC Symbol;Acc:HGNC:24903]	protein_coding
SST	MDD	ENSG00000117525	F3	-0.359569	-1.47782	-1.19399	0.23502	0.940051	-4.70168	FALSE	2152	coagulation factor III, tissue factor [Source:HGNC Symbol;Acc:HGNC:3541]	protein_coding
SST	MDD	ENSG00000117528	ABCD3	4.69255	-0.138149	-0.380481	0.704313	0.99252	-6.04322	FALSE	5825	ATP binding cassette subfamily D member 3 [Source:HGNC Symbol;Acc:HGNC:67]	protein_coding
SST	MDD	ENSG00000117533	VAMP4	4.21016	0.475905	1.2951	0.197966	0.924938	-5.15964	FALSE	8674	vesicle associated membrane protein 4 [Source:HGNC Symbol;Acc:HGNC:12645]	protein_coding
SST	MDD	ENSG00000117543	DPH5	2.4548	-0.185471	-0.204742	0.838148	0.99731	-5.41349	FALSE	51611	diphthamide biosynthesis 5 [Source:HGNC Symbol;Acc:HGNC:24270]	protein_coding
SST	MDD	ENSG00000117560	FASLG	-3.7873	-0.142486	-0.141371	0.887833	0.999078	-5.22079	FALSE	356	Fas ligand [Source:HGNC Symbol;Acc:HGNC:11936]	protein_coding
SST	MDD	ENSG00000117569	PTBP2	5.90543	-0.100126	-0.445947	0.656502	0.98943	-6.46651	FALSE	58155	polypyrimidine tract binding protein 2 [Source:HGNC Symbol;Acc:HGNC:17662]	protein_coding
SST	MDD	ENSG00000117586	TNFSF4	1.26003	-1.1237	-1.15623	0.250064	0.940349	-4.81044	FALSE	7292	TNF superfamily member 4 [Source:HGNC Symbol;Acc:HGNC:11934]	protein_coding
SST	MDD	ENSG00000117592	PRDX6	-0.734384	-3.03865	-2.63211	0.00969067	0.705809	-2.82354	FALSE	9588	peroxiredoxin 6 [Source:HGNC Symbol;Acc:HGNC:16753]	protein_coding
SST	MDD	ENSG00000117593	DARS2	1.62398	1.43131	1.68736	0.0943356	0.893301	-4.2793	FALSE	55157	aspartyl-tRNA synthetase 2, mitochondrial [Source:HGNC Symbol;Acc:HGNC:25538]	protein_coding
SST	MDD	ENSG00000117594	HSD11B1	-0.952795	0.39137	0.33354	0.739354	0.993602	-5.16354	FALSE	3290	hydroxysteroid 11-beta dehydrogenase 1 [Source:HGNC Symbol;Acc:HGNC:5208]	protein_coding
SST	MDD	ENSG00000117595	IRF6	-2.24187	0.969946	0.888047	0.376431	0.954591	-4.93638	FALSE	3664	interferon regulatory factor 6 [Source:HGNC Symbol;Acc:HGNC:6121]	protein_coding
SST	MDD	ENSG00000117597	UTP25	3.46877	1.63276	2.69127	0.00821661	0.695994	-2.55186	FALSE	27042	UTP25 small subunit processome component [Source:HGNC Symbol;Acc:HGNC:28440]	protein_coding
SST	MDD	ENSG00000117598	PLPPR5	6.34533	-0.103166	-0.520018	0.604084	0.985913	-6.57574	FALSE	163404	phospholipid phosphatase related 5 [Source:HGNC Symbol;Acc:HGNC:31703]	protein_coding
SST	MDD	ENSG00000117600	PLPPR4	6.39108	-0.160745	-0.958528	0.339875	0.947969	-6.34328	FALSE	9890	phospholipid phosphatase related 4 [Source:HGNC Symbol;Acc:HGNC:23496]	protein_coding
SST	MDD	ENSG00000117601	SERPINC1	-2.79987	-0.254	-0.255414	0.798875	0.99731	-5.20626	FALSE	462	serpin family C member 1 [Source:HGNC Symbol;Acc:HGNC:775]	protein_coding
SST	MDD	ENSG00000117602	RCAN3	3.14775	1.31376	1.86133	0.0653372	0.861472	-4.14675	FALSE	11123	RCAN family member 3 [Source:HGNC Symbol;Acc:HGNC:3042]	protein_coding
SST	MDD	ENSG00000117614	SYF2	2.58794	-0.311087	-0.364608	0.716096	0.993159	-5.4047	FALSE	25949	SYF2 pre-mRNA splicing factor [Source:HGNC Symbol;Acc:HGNC:19824]	protein_coding
SST	MDD	ENSG00000117616	RSRP1	5.69728	0.050876	0.190671	0.84913	0.997353	-6.4493	FALSE	57035	arginine and serine rich protein 1 [Source:HGNC Symbol;Acc:HGNC:25234]	protein_coding
SST	MDD	ENSG00000117620	SLC35A3	0.580855	-2.68873	-2.78837	0.00623227	0.695597	-2.44685	FALSE	23443	solute carrier family 35 member A3 [Source:HGNC Symbol;Acc:HGNC:11023]	protein_coding
SST	MDD	ENSG00000117625	RCOR3	5.55726	-0.251305	-1.02202	0.308986	0.947969	-5.92613	FALSE	55758	REST corepressor 3 [Source:HGNC Symbol;Acc:HGNC:25594]	protein_coding
SST	MDD	ENSG00000117632	STMN1	6.44654	0.0941137	0.50709	0.613095	0.986859	-6.6745	FALSE	3925	stathmin 1 [Source:HGNC Symbol;Acc:HGNC:6510]	protein_coding
SST	MDD	ENSG00000117640	MTFR1L	3.26789	0.0613283	0.0815191	0.935176	0.999078	-5.57968	FALSE	56181	mitochondrial fission regulator 1 like [Source:HGNC Symbol;Acc:HGNC:28836]	protein_coding
SST	MDD	ENSG00000117643	MAN1C1	6.66131	-0.0203359	-0.113575	0.90978	0.999078	-6.84425	FALSE	57134	mannosidase alpha class 1C member 1 [Source:HGNC Symbol;Acc:HGNC:19080]	protein_coding
SST	MDD	ENSG00000117650	NEK2	-2.05832	-1.31397	-1.27952	0.203377	0.926713	-4.65231	FALSE	4751	NIMA related kinase 2 [Source:HGNC Symbol;Acc:HGNC:7745]	protein_coding
SST	MDD	ENSG00000117676	RPS6KA1	1.24606	-1.43776	-1.47277	0.143637	0.913112	-4.49375	FALSE	6195	ribosomal protein S6 kinase A1 [Source:HGNC Symbol;Acc:HGNC:10430]	protein_coding
SST	MDD	ENSG00000117682	DHDDS	5.24074	-0.0614565	-0.220478	0.825903	0.99731	-6.22567	FALSE	79947	dehydrodolichyl diphosphate synthase subunit [Source:HGNC Symbol;Acc:HGNC:20603]	protein_coding
SST	MDD	ENSG00000117691	NENF	1.06532	0.132531	0.125194	0.900595	0.999078	-5.29977	FALSE	29937	neudesin neurotrophic factor [Source:HGNC Symbol;Acc:HGNC:30384]	protein_coding
SST	MDD	ENSG00000117697	NSL1	5.30158	-0.169756	-0.627904	0.531354	0.982551	-6.15989	FALSE	25936	NSL1 component of MIS12 kinetochore complex [Source:HGNC Symbol;Acc:HGNC:24548]	protein_coding
SST	MDD	ENSG00000117707	PROX1	3.35167	0.337064	0.475034	0.635694	0.988631	-5.4753	FALSE	5629	prospero homeobox 1 [Source:HGNC Symbol;Acc:HGNC:9459]	protein_coding
SST	MDD	ENSG00000117713	ARID1A	7.16948	-0.144474	-1.10417	0.2719	0.940898	-6.48885	FALSE	8289	AT-rich interaction domain 1A [Source:HGNC Symbol;Acc:HGNC:11110]	protein_coding
SST	MDD	ENSG00000117724	CENPF	0.984661	-0.903323	-0.841899	0.401651	0.961455	-4.99376	FALSE	1063	centromere protein F [Source:HGNC Symbol;Acc:HGNC:1857]	protein_coding
SST	MDD	ENSG00000117748	RPA2	1.26491	-0.420523	-0.394293	0.694119	0.990872	-5.25082	FALSE	6118	replication protein A2 [Source:HGNC Symbol;Acc:HGNC:10290]	protein_coding
SST	MDD	ENSG00000117751	PPP1R8	2.09466	0.40581	0.524164	0.601207	0.984967	-5.38092	FALSE	5511	protein phosphatase 1 regulatory subunit 8 [Source:HGNC Symbol;Acc:HGNC:9296]	protein_coding
SST	MDD	ENSG00000117758	STX12	5.24618	-0.171611	-0.603326	0.54752	0.982911	-6.13412	FALSE	23673	syntaxin 12 [Source:HGNC Symbol;Acc:HGNC:11430]	protein_coding
SST	MDD	ENSG00000117791	MTARC2	3.30488	0.160098	0.296755	0.767207	0.996207	-5.67307	FALSE	54996	mitochondrial amidoxime reducing component 2 [Source:HGNC Symbol;Acc:HGNC:26064]	protein_coding
SST	MDD	ENSG00000117834	SLC5A9	-0.314995	-2.18315	-2.0328	0.0444538	0.82572	-3.76124	FALSE	200010	solute carrier family 5 member 9 [Source:HGNC Symbol;Acc:HGNC:22146]	protein_coding
SST	MDD	ENSG00000117859	OSBPL9	6.78361	-0.0673953	-0.44712	0.655658	0.98943	-6.84173	FALSE	114883	oxysterol binding protein like 9 [Source:HGNC Symbol;Acc:HGNC:16386]	protein_coding
SST	MDD	ENSG00000117862	TXNDC12	-0.41098	-0.368145	-0.312566	0.755195	0.995124	-5.17274	FALSE	51060	thioredoxin domain containing 12 [Source:HGNC Symbol;Acc:HGNC:24626]	protein_coding
SST	MDD	ENSG00000117868	ESYT2	6.97892	-0.175148	-1.14688	0.25389	0.940349	-6.35205	FALSE	57488	extended synaptotagmin 2 [Source:HGNC Symbol;Acc:HGNC:22211]	protein_coding
SST	MDD	ENSG00000117877	POLR1G	-2.99222	-0.715308	-0.655659	0.513397	0.980514	-5.05119	FALSE	10849	RNA polymerase I subunit G [Source:HGNC Symbol;Acc:HGNC:24219]	protein_coding
SST	MDD	ENSG00000117899	MESD	4.17048	0.498473	1.07654	0.284013	0.942395	-5.30835	FALSE	23184	mesoderm development LRP chaperone [Source:HGNC Symbol;Acc:HGNC:13520]	protein_coding
SST	MDD	ENSG00000117906	RCN2	4.85243	-0.392153	-0.956249	0.34102	0.947969	-5.76592	FALSE	5955	reticulocalbin 2 [Source:HGNC Symbol;Acc:HGNC:9935]	protein_coding
SST	MDD	ENSG00000117971	CHRNB4	-0.416758	0.656068	0.583447	0.560773	0.982911	-5.09361	FALSE	1143	cholinergic receptor nicotinic beta 4 subunit [Source:HGNC Symbol;Acc:HGNC:1964]	protein_coding
SST	MDD	ENSG00000117983	MUC5B	0.718114	0.339472	0.292331	0.770578	0.996364	-5.21797	FALSE	727897	mucin 5B, oligomeric mucus/gel-forming [Source:HGNC Symbol;Acc:HGNC:7516]	protein_coding
SST	MDD	ENSG00000117984	CTSD	4.19041	-0.548076	-1.33393	0.18495	0.920388	-5.16241	FALSE	1509	cathepsin D [Source:HGNC Symbol;Acc:HGNC:2529]	protein_coding
SST	MDD	ENSG00000118004	COLEC11	0.904517	1.27828	1.19312	0.23536	0.940051	-4.74825	FALSE	78989	collectin subfamily member 11 [Source:HGNC Symbol;Acc:HGNC:17213]	protein_coding
SST	MDD	ENSG00000118007	STAG1	7.0574	-0.0702717	-0.47073	0.638755	0.988631	-6.91995	FALSE	10274	stromal antigen 1 [Source:HGNC Symbol;Acc:HGNC:11354]	protein_coding
SST	MDD	ENSG00000118046	STK11	4.2237	0.734071	1.6145	0.109251	0.899368	-4.71505	FALSE	6794	serine/threonine kinase 11 [Source:HGNC Symbol;Acc:HGNC:11389]	protein_coding
SST	MDD	ENSG00000118058	KMT2A	7.41859	-0.00557793	-0.0487592	0.961199	0.999563	-7.27582	FALSE	4297	lysine methyltransferase 2A [Source:HGNC Symbol;Acc:HGNC:7132]	protein_coding
SST	MDD	ENSG00000118094	TREH	-1.22843	0.776135	0.61069	0.54265	0.982911	-5.06922	FALSE	11181	trehalase [Source:HGNC Symbol;Acc:HGNC:12266]	protein_coding
SST	MDD	ENSG00000118096	IFT46	3.36626	0.868984	1.42666	0.156479	0.914063	-4.74955	FALSE	56912	intraflagellar transport 46 [Source:HGNC Symbol;Acc:HGNC:26146]	protein_coding
SST	MDD	ENSG00000118113	MMP8	-3.05166	-0.278906	-0.257415	0.797334	0.99731	-5.20061	FALSE	4317	matrix metallopeptidase 8 [Source:HGNC Symbol;Acc:HGNC:7175]	protein_coding
SST	MDD	ENSG00000118156	ZNF541	-0.888071	0.813885	0.694233	0.488983	0.979383	-5.03929	FALSE	84215	zinc finger protein 541 [Source:HGNC Symbol;Acc:HGNC:25294]	protein_coding
SST	MDD	ENSG00000118160	SLC8A2	6.34872	-0.194217	-1.08014	0.282418	0.942395	-6.18438	FALSE	6543	solute carrier family 8 member A2 [Source:HGNC Symbol;Acc:HGNC:11069]	protein_coding
SST	MDD	ENSG00000118162	KPTN	-1.89613	0.0873943	0.0707364	0.943735	0.999078	-5.18889	FALSE	11133	kaptin, actin binding protein [Source:HGNC Symbol;Acc:HGNC:6404]	protein_coding
SST	MDD	ENSG00000118181	RPS25	2.57512	0.155048	0.240684	0.810243	0.99731	-5.53938	FALSE	6230	ribosomal protein S25 [Source:HGNC Symbol;Acc:HGNC:10413]	protein_coding
SST	MDD	ENSG00000118193	KIF14	0.50353	-0.754411	-0.80997	0.419686	0.96317	-5.10112	FALSE	9928	kinesin family member 14 [Source:HGNC Symbol;Acc:HGNC:19181]	protein_coding
SST	MDD	ENSG00000118194	TNNT2	-2.98192	-0.177619	-0.154694	0.877343	0.998811	-5.19106	FALSE	7139	troponin T2, cardiac type [Source:HGNC Symbol;Acc:HGNC:11949]	protein_coding
SST	MDD	ENSG00000118197	DDX59	2.5274	0.291187	0.374601	0.70867	0.993159	-5.44894	FALSE	83479	DEAD-box helicase 59 [Source:HGNC Symbol;Acc:HGNC:25360]	protein_coding
SST	MDD	ENSG00000118200	CAMSAP2	7.37269	0.143289	1.34932	0.179974	0.920388	-6.35227	FALSE	23271	calmodulin regulated spectrin associated protein family member 2 [Source:HGNC Symbol;Acc:HGNC:29188]	protein_coding
SST	MDD	ENSG00000118217	ATF6	6.16568	0.107383	0.549805	0.583555	0.982911	-6.45629	FALSE	22926	activating transcription factor 6 [Source:HGNC Symbol;Acc:HGNC:791]	protein_coding
SST	MDD	ENSG00000118242	MREG	3.81099	0.265285	0.525851	0.600039	0.984549	-5.67567	FALSE	55686	melanoregulin [Source:HGNC Symbol;Acc:HGNC:25478]	protein_coding
SST	MDD	ENSG00000118246	FASTKD2	4.57419	0.0983151	0.307395	0.759118	0.995124	-6.02198	FALSE	22868	FAST kinase domains 2 [Source:HGNC Symbol;Acc:HGNC:29160]	protein_coding
SST	MDD	ENSG00000118257	NRP2	3.71017	0.845685	1.40218	0.163647	0.917144	-4.86172	FALSE	8828	neuropilin 2 [Source:HGNC Symbol;Acc:HGNC:8005]	protein_coding
SST	MDD	ENSG00000118260	CREB1	4.65498	0.341188	0.930227	0.354267	0.953883	-5.66071	FALSE	1385	cAMP responsive element binding protein 1 [Source:HGNC Symbol;Acc:HGNC:2345]	protein_coding
SST	MDD	ENSG00000118263	KLF7	5.23968	0.210271	0.721385	0.472186	0.973487	-6.06273	FALSE	8609	Kruppel like factor 7 [Source:HGNC Symbol;Acc:HGNC:6350]	protein_coding
SST	MDD	ENSG00000118271	TTR	-0.621784	0.0550144	0.0574842	0.954263	0.999563	-5.309	FALSE	7276	transthyretin [Source:HGNC Symbol;Acc:HGNC:12405]	protein_coding
SST	MDD	ENSG00000118276	B4GALT6	5.52391	-0.253093	-1.09341	0.276576	0.942152	-5.83313	FALSE	9331	beta-1,4-galactosyltransferase 6 [Source:HGNC Symbol;Acc:HGNC:929]	protein_coding
SST	MDD	ENSG00000118292	C1orf54	-2.2157	0.139142	0.120584	0.904238	0.999078	-5.20652	FALSE	79630	chromosome 1 open reading frame 54 [Source:HGNC Symbol;Acc:HGNC:26258]	protein_coding
SST	MDD	ENSG00000118298	CA14	-2.54999	-2.28196	-2.09693	0.0382655	0.8193	-3.67367	FALSE	23632	carbonic anhydrase 14 [Source:HGNC Symbol;Acc:HGNC:1372]	protein_coding
SST	MDD	ENSG00000118307	DNAI7	3.91524	-0.208681	-0.433946	0.665168	0.98943	-5.75127	FALSE	55259	dynein axonemal intermediate chain 7 [Source:HGNC Symbol;Acc:HGNC:29599]	protein_coding
SST	MDD	ENSG00000118308	IRAG2	2.40812	1.24496	1.54142	0.126054	0.908822	-4.49428	FALSE	4033	inositol 1,4,5-triphosphate receptor associated 2 [Source:HGNC Symbol;Acc:HGNC:6690]	protein_coding
SST	MDD	ENSG00000118322	ATP10B	4.94273	0.0895591	0.289228	0.772945	0.996397	-6.20398	FALSE	23120	ATPase phospholipid transporting 10B (putative) [Source:HGNC Symbol;Acc:HGNC:13543]	protein_coding
SST	MDD	ENSG00000118363	SPCS2	4.03318	0.95389	2.15349	0.033439	0.818278	-3.74973	FALSE	9789	signal peptidase complex subunit 2 [Source:HGNC Symbol;Acc:HGNC:28962]	protein_coding
SST	MDD	ENSG00000118369	USP35	2.84942	-0.712463	-1.01321	0.313156	0.947969	-5.08252	FALSE	57558	ubiquitin specific peptidase 35 [Source:HGNC Symbol;Acc:HGNC:20061]	protein_coding
SST	MDD	ENSG00000118402	ELOVL4	3.60123	-0.453858	-0.844874	0.399994	0.961117	-5.41733	FALSE	6785	ELOVL fatty acid elongase 4 [Source:HGNC Symbol;Acc:HGNC:14415]	protein_coding
SST	MDD	ENSG00000118407	FILIP1	2.86132	0.687621	1.17298	0.243308	0.940349	-5.10563	FALSE	27145	filamin A interacting protein 1 [Source:HGNC Symbol;Acc:HGNC:21015]	protein_coding
SST	MDD	ENSG00000118412	CASP8AP2	4.43952	0.00145957	0.00325241	0.997411	0.999563	-6.01218	FALSE	9994	caspase 8 associated protein 2 [Source:HGNC Symbol;Acc:HGNC:1510]	protein_coding
SST	MDD	ENSG00000118418	HMGN3	3.92468	0.0517926	0.112785	0.910404	0.999078	-5.83375	FALSE	9324	high mobility group nucleosomal binding domain 3 [Source:HGNC Symbol;Acc:HGNC:12312]	protein_coding
SST	MDD	ENSG00000118420	UBE3D	5.71416	0.0410805	0.174839	0.861524	0.998365	-6.45646	FALSE	90025	ubiquitin protein ligase E3D [Source:HGNC Symbol;Acc:HGNC:21381]	protein_coding
SST	MDD	ENSG00000118432	CNR1	5.6911	0.321142	1.20811	0.229565	0.937005	-5.73756	FALSE	1268	cannabinoid receptor 1 [Source:HGNC Symbol;Acc:HGNC:2159]	protein_coding
SST	MDD	ENSG00000118454	ANKRD13C	5.76967	-0.178337	-0.817423	0.415434	0.961881	-6.13404	FALSE	81573	ankyrin repeat domain 13C [Source:HGNC Symbol;Acc:HGNC:25374]	protein_coding
SST	MDD	ENSG00000118473	SGIP1	8.2271	-0.0258881	-0.284656	0.776536	0.997129	-7.73534	FALSE	84251	SH3GL interacting endocytic adaptor 1 [Source:HGNC Symbol;Acc:HGNC:25412]	protein_coding
SST	MDD	ENSG00000118482	PHF3	6.51377	-0.00922672	-0.0542224	0.956855	0.999563	-6.74464	FALSE	23469	PHD finger protein 3 [Source:HGNC Symbol;Acc:HGNC:8921]	protein_coding
SST	MDD	ENSG00000118492	ADGB	3.26537	-1.05633	-1.60724	0.111215	0.903196	-4.64603	FALSE	79747	androglobin [Source:HGNC Symbol;Acc:HGNC:21212]	protein_coding
SST	MDD	ENSG00000118495	PLAGL1	5.98233	-0.0547825	-0.252749	0.800929	0.99731	-6.57903	FALSE	5325	PLAG1 like zinc finger 1 [Source:HGNC Symbol;Acc:HGNC:9046]	protein_coding
SST	MDD	ENSG00000118496	FBXO30	1.55538	0.352826	0.3709	0.711417	0.993159	-5.36454	FALSE	84085	F-box protein 30 [Source:HGNC Symbol;Acc:HGNC:15600]	protein_coding
SST	MDD	ENSG00000118503	TNFAIP3	-2.40621	-0.540322	-0.497963	0.619493	0.986864	-5.12395	FALSE	7128	TNF alpha induced protein 3 [Source:HGNC Symbol;Acc:HGNC:11896]	protein_coding
SST	MDD	ENSG00000118507	AKAP7	6.07546	-0.337878	-1.60945	0.110352	0.902133	-5.32476	FALSE	9465	A-kinase anchoring protein 7 [Source:HGNC Symbol;Acc:HGNC:377]	protein_coding
SST	MDD	ENSG00000118508	RAB32	-2.6762	1.64616	1.44336	0.15173	0.913112	-4.47395	FALSE	10981	RAB32, member RAS oncogene family [Source:HGNC Symbol;Acc:HGNC:9772]	protein_coding
SST	MDD	ENSG00000118513	MYB	-0.869304	0.376596	0.304843	0.761055	0.995148	-5.17537	FALSE	4602	MYB proto-oncogene, transcription factor [Source:HGNC Symbol;Acc:HGNC:7545]	protein_coding
SST	MDD	ENSG00000118514	ALDH8A1	3.22215	0.0750265	0.107556	0.914542	0.999078	-5.58285	FALSE	64577	aldehyde dehydrogenase 8 family member A1 [Source:HGNC Symbol;Acc:HGNC:15471]	protein_coding
SST	MDD	ENSG00000118515	SGK1	5.50987	-0.231422	-0.855041	0.394366	0.959412	-6.01008	FALSE	6446	serum/glucocorticoid regulated kinase 1 [Source:HGNC Symbol;Acc:HGNC:10810]	protein_coding
SST	MDD	ENSG00000118518	RNF146	4.61674	-0.0043694	-0.0120373	0.990417	0.999563	-6.09526	FALSE	81847	ring finger protein 146 [Source:HGNC Symbol;Acc:HGNC:21336]	protein_coding
SST	MDD	ENSG00000118520	ARG1	2.26384	0.829471	1.15767	0.249478	0.940349	-4.94897	FALSE	383	arginase 1 [Source:HGNC Symbol;Acc:HGNC:663]	protein_coding
SST	MDD	ENSG00000118557	PMFBP1	1.6627	-0.424095	-0.519779	0.60425	0.985913	-5.31471	FALSE	83449	polyamine modulated factor 1 binding protein 1 [Source:HGNC Symbol;Acc:HGNC:17728]	protein_coding
SST	MDD	ENSG00000118564	FBXL5	5.67001	0.268529	1.07915	0.282855	0.942395	-5.88434	FALSE	26234	F-box and leucine rich repeat protein 5 [Source:HGNC Symbol;Acc:HGNC:13602]	protein_coding
SST	MDD	ENSG00000118579	MED28	4.95067	0.0251037	0.0861199	0.931526	0.999078	-6.19317	FALSE	80306	mediator complex subunit 28 [Source:HGNC Symbol;Acc:HGNC:24628]	protein_coding
SST	MDD	ENSG00000118596	SLC16A7	6.07186	-0.282722	-1.23555	0.219228	0.932217	-5.83252	FALSE	9194	solute carrier family 16 member 7 [Source:HGNC Symbol;Acc:HGNC:10928]	protein_coding
SST	MDD	ENSG00000118600	RXYLT1	-0.95259	-0.520339	-0.427775	0.669642	0.99002	-5.15114	FALSE	10329	ribitol xylosyltransferase 1 [Source:HGNC Symbol;Acc:HGNC:13530]	protein_coding
SST	MDD	ENSG00000118620	ZNF430	2.6463	-0.920626	-1.23438	0.219662	0.932217	-4.90062	FALSE	80264	zinc finger protein 430 [Source:HGNC Symbol;Acc:HGNC:20808]	protein_coding
SST	MDD	ENSG00000118640	VAMP8	-2.41012	-1.86202	-1.91913	0.0575296	0.844185	-3.92141	FALSE	8673	vesicle associated membrane protein 8 [Source:HGNC Symbol;Acc:HGNC:12647]	protein_coding
SST	MDD	ENSG00000118655	DCLRE1B	-2.18579	-1.24154	-1.08726	0.27927	0.942152	-4.79355	FALSE	64858	DNA cross-link repair 1B [Source:HGNC Symbol;Acc:HGNC:17641]	protein_coding
SST	MDD	ENSG00000118680	MYL12B	3.71007	-0.323478	-0.581347	0.562182	0.982911	-5.61715	FALSE	103910	myosin light chain 12B [Source:HGNC Symbol;Acc:HGNC:29827]	protein_coding
SST	MDD	ENSG00000118689	FOXO3	6.76916	-0.155446	-1.01624	0.311721	0.947969	-6.38183	FALSE	2309	forkhead box O3 [Source:HGNC Symbol;Acc:HGNC:3821]	protein_coding
SST	MDD	ENSG00000118690	ARMC2	5.96611	0.0206214	0.0955919	0.924017	0.999078	-6.5927	FALSE	84071	armadillo repeat containing 2 [Source:HGNC Symbol;Acc:HGNC:23045]	protein_coding
SST	MDD	ENSG00000118702	GHRH	-3.40847	0.864173	0.817449	0.415419	0.961881	-4.98531	FALSE	2691	growth hormone releasing hormone [Source:HGNC Symbol;Acc:HGNC:4265]	protein_coding
SST	MDD	ENSG00000118705	RPN2	5.16786	0.322913	1.12749	0.261962	0.940349	-5.64584	FALSE	6185	ribophorin II [Source:HGNC Symbol;Acc:HGNC:10382]	protein_coding
SST	MDD	ENSG00000118729	CASQ2	0.397637	-0.722957	-0.647517	0.518631	0.980514	-5.12039	FALSE	845	calsequestrin 2 [Source:HGNC Symbol;Acc:HGNC:1513]	protein_coding
SST	MDD	ENSG00000118733	OLFM3	5.61432	-0.157564	-0.597171	0.551606	0.982911	-6.22024	FALSE	118427	olfactomedin 3 [Source:HGNC Symbol;Acc:HGNC:17990]	protein_coding
SST	MDD	ENSG00000118762	PKD2	6.55693	0.0553102	0.315411	0.753041	0.995124	-6.77756	FALSE	5311	polycystin 2, transient receptor potential cation channel [Source:HGNC Symbol;Acc:HGNC:9009]	protein_coding
SST	MDD	ENSG00000118777	ABCG2	2.85142	-0.463806	-0.87771	0.381992	0.956816	-5.40174	FALSE	9429	ATP binding cassette subfamily G member 2 (Junior blood group) [Source:HGNC Symbol;Acc:HGNC:74]	protein_coding
SST	MDD	ENSG00000118785	SPP1	-1.07666	-1.27156	-1.06538	0.28901	0.943695	-4.81919	FALSE	6696	secreted phosphoprotein 1 [Source:HGNC Symbol;Acc:HGNC:11255]	protein_coding
SST	MDD	ENSG00000118816	CCNI	6.17166	0.105024	0.546373	0.585903	0.982911	-6.48581	FALSE	10983	cyclin I [Source:HGNC Symbol;Acc:HGNC:1595]	protein_coding
SST	MDD	ENSG00000118849	RARRES1	3.99575	0.421642	0.955483	0.341405	0.948012	-5.463	FALSE	5918	retinoic acid receptor responder 1 [Source:HGNC Symbol;Acc:HGNC:9867]	protein_coding
SST	MDD	ENSG00000118855	MFSD1	3.71257	0.0954456	0.185723	0.853001	0.997353	-5.7929	FALSE	64747	major facilitator superfamily domain containing 1 [Source:HGNC Symbol;Acc:HGNC:25874]	protein_coding
SST	MDD	ENSG00000118873	RAB3GAP2	5.93184	0.0541411	0.276805	0.782443	0.99731	-6.55746	FALSE	25782	RAB3 GTPase activating non-catalytic protein subunit 2 [Source:HGNC Symbol;Acc:HGNC:17168]	protein_coding
SST	MDD	ENSG00000118894	EEF2KMT	-0.818145	-0.0770496	-0.0629674	0.949905	0.999078	-5.19505	FALSE	196483	eukaryotic elongation factor 2 lysine methyltransferase [Source:HGNC Symbol;Acc:HGNC:32221]	protein_coding
SST	MDD	ENSG00000118898	PPL	4.41786	-0.235024	-0.573724	0.567313	0.982911	-5.88086	FALSE	5493	periplakin [Source:HGNC Symbol;Acc:HGNC:9273]	protein_coding
SST	MDD	ENSG00000118900	UBN1	4.87251	-0.998597	-3.07151	0.0026775	0.575198	-1.76535	FALSE	29855	ubinuclein 1 [Source:HGNC Symbol;Acc:HGNC:12506]	protein_coding
SST	MDD	ENSG00000118922	KLF12	7.62106	-0.0774354	-0.640139	0.523398	0.981385	-7.15982	FALSE	11278	Kruppel like factor 12 [Source:HGNC Symbol;Acc:HGNC:6346]	protein_coding
SST	MDD	ENSG00000118946	PCDH17	6.08158	0.0573907	0.244579	0.807233	0.99731	-6.55805	FALSE	27253	protocadherin 17 [Source:HGNC Symbol;Acc:HGNC:14267]	protein_coding
SST	MDD	ENSG00000118960	HS1BP3	5.77272	-0.0806738	-0.360493	0.719162	0.993159	-6.42615	FALSE	64342	HCLS1 binding protein 3 [Source:HGNC Symbol;Acc:HGNC:24979]	protein_coding
SST	MDD	ENSG00000118961	LDAH	5.78768	0.207416	0.819692	0.414144	0.961881	-6.11676	FALSE	60526	lipid droplet associated hydrolase [Source:HGNC Symbol;Acc:HGNC:26145]	protein_coding
SST	MDD	ENSG00000118965	WDR35	3.96148	0.264902	0.519068	0.604744	0.985913	-5.73437	FALSE	57539	WD repeat domain 35 [Source:HGNC Symbol;Acc:HGNC:29250]	protein_coding
SST	MDD	ENSG00000118971	CCND2	5.95284	0.0249788	0.122454	0.902761	0.999078	-6.63359	FALSE	894	cyclin D2 [Source:HGNC Symbol;Acc:HGNC:1583]	protein_coding
SST	MDD	ENSG00000118976	OTUD4P1	-2.52648	-1.50371	-1.30871	0.193331	0.924444	-4.6	FALSE		OTUD4 pseudogene 1 [Source:HGNC Symbol;Acc:HGNC:33912]	processed_pseudogene
SST	MDD	ENSG00000118985	ELL2	5.99878	0.189529	0.958946	0.339665	0.947969	-6.13644	FALSE	22936	elongation factor for RNA polymerase II 2 [Source:HGNC Symbol;Acc:HGNC:17064]	protein_coding
SST	MDD	ENSG00000118997	DNAH7	5.94439	0.0823895	0.32955	0.742359	0.993837	-6.48818	FALSE	56171	dynein axonemal heavy chain 7 [Source:HGNC Symbol;Acc:HGNC:18661]	protein_coding
SST	MDD	ENSG00000119004	CYP20A1	3.20924	-0.0348196	-0.0648472	0.948412	0.999078	-5.73548	FALSE	57404	cytochrome P450 family 20 subfamily A member 1 [Source:HGNC Symbol;Acc:HGNC:20576]	protein_coding
SST	MDD	ENSG00000119013	NDUFB3	-0.501373	1.03046	0.910508	0.364523	0.954432	-4.95042	FALSE	4709	NADH:ubiquinone oxidoreductase subunit B3 [Source:HGNC Symbol;Acc:HGNC:7698]	protein_coding
SST	MDD	ENSG00000119041	GTF3C3	3.7543	0.728733	1.68263	0.095251	0.893301	-4.5796	FALSE	9330	general transcription factor IIIC subunit 3 [Source:HGNC Symbol;Acc:HGNC:4666]	protein_coding
SST	MDD	ENSG00000119042	SATB2	5.26053	0.0585774	0.205628	0.837458	0.99731	-6.28834	FALSE	23314	SATB homeobox 2 [Source:HGNC Symbol;Acc:HGNC:21637]	protein_coding
SST	MDD	ENSG00000119048	UBE2B	4.29885	-0.519974	-1.2125	0.227889	0.936117	-5.22574	FALSE	7320	ubiquitin conjugating enzyme E2 B [Source:HGNC Symbol;Acc:HGNC:12473]	protein_coding
SST	MDD	ENSG00000119121	TRPM6	3.04297	0.288474	0.504982	0.61457	0.986859	-5.6844	FALSE	140803	transient receptor potential cation channel subfamily M member 6 [Source:HGNC Symbol;Acc:HGNC:17995]	protein_coding
SST	MDD	ENSG00000119125	GDA	6.68292	0.130468	0.780471	0.436771	0.967005	-6.58558	FALSE	9615	guanine deaminase [Source:HGNC Symbol;Acc:HGNC:4212]	protein_coding
SST	MDD	ENSG00000119138	KLF9	3.77611	0.256093	0.491589	0.623978	0.987008	-5.66249	FALSE	687	Kruppel like factor 9 [Source:HGNC Symbol;Acc:HGNC:1123]	protein_coding
SST	MDD	ENSG00000119139	TJP2	-0.449738	-1.29379	-1.30358	0.195066	0.92452	-4.65516	FALSE	9414	tight junction protein 2 [Source:HGNC Symbol;Acc:HGNC:11828]	protein_coding
SST	MDD	ENSG00000119147	ECRG4	-2.80942	-0.388214	-0.361322	0.718544	0.993159	-5.17703	FALSE	84417	ECRG4 augurin precursor [Source:HGNC Symbol;Acc:HGNC:24642]	protein_coding
SST	MDD	ENSG00000119185	ITGB1BP1	4.84151	-0.39496	-1.26846	0.207282	0.929995	-5.44002	FALSE	9270	integrin subunit beta 1 binding protein 1 [Source:HGNC Symbol;Acc:HGNC:23927]	protein_coding
SST	MDD	ENSG00000119203	CPSF3	3.13549	-0.2407	-0.447615	0.655301	0.98943	-5.61697	FALSE	51692	cleavage and polyadenylation specific factor 3 [Source:HGNC Symbol;Acc:HGNC:2326]	protein_coding
SST	MDD	ENSG00000119227	PIGZ	4.76946	-0.212928	-0.643958	0.520928	0.980514	-5.89786	FALSE	80235	phosphatidylinositol glycan anchor biosynthesis class Z [Source:HGNC Symbol;Acc:HGNC:30596]	protein_coding
SST	MDD	ENSG00000119231	SENP5	6.1078	-0.126079	-0.652215	0.515607	0.980514	-6.41743	FALSE	205564	SUMO specific peptidase 5 [Source:HGNC Symbol;Acc:HGNC:28407]	protein_coding
SST	MDD	ENSG00000119242	CCDC92	7.02416	0.255463	1.8492	0.0670836	0.865431	-5.38926	FALSE	80212	coiled-coil domain containing 92 [Source:HGNC Symbol;Acc:HGNC:29563]	protein_coding
SST	MDD	ENSG00000119280	C1orf198	3.58589	-0.931853	-1.65241	0.101271	0.895361	-4.53096	FALSE	84886	chromosome 1 open reading frame 198 [Source:HGNC Symbol;Acc:HGNC:25900]	protein_coding
SST	MDD	ENSG00000119283	TRIM67	6.21623	-0.405011	-1.88183	0.0624719	0.861252	-4.9412	FALSE	440730	tripartite motif containing 67 [Source:HGNC Symbol;Acc:HGNC:31859]	protein_coding
SST	MDD	ENSG00000119285	HEATR1	4.61443	-0.624602	-1.80089	0.0744299	0.871195	-4.54232	FALSE	55127	HEAT repeat containing 1 [Source:HGNC Symbol;Acc:HGNC:25517]	protein_coding
SST	MDD	ENSG00000119314	PTBP3	4.89588	0.179484	0.507696	0.612672	0.986859	-5.99665	FALSE	9991	polypyrimidine tract binding protein 3 [Source:HGNC Symbol;Acc:HGNC:10253]	protein_coding
SST	MDD	ENSG00000119318	RAD23B	5.52493	-0.540291	-1.75237	0.082465	0.881173	-4.86171	FALSE	5887	RAD23 homolog B, nucleotide excision repair protein [Source:HGNC Symbol;Acc:HGNC:9813]	protein_coding
SST	MDD	ENSG00000119321	FKBP15	5.174	-0.717577	-2.47249	0.0149307	0.747409	-3.35653	FALSE	23307	FKBP prolyl isomerase family member 15 [Source:HGNC Symbol;Acc:HGNC:23397]	protein_coding
SST	MDD	ENSG00000119326	CTNNAL1	4.93052	0.081195	0.245907	0.806207	0.99731	-6.08073	FALSE	8727	catenin alpha like 1 [Source:HGNC Symbol;Acc:HGNC:2512]	protein_coding
SST	MDD	ENSG00000119328	ABITRAM	1.54756	0.429039	0.422563	0.67343	0.99002	-5.25979	FALSE	54942	actin binding transcription modulator [Source:HGNC Symbol;Acc:HGNC:1364]	protein_coding
SST	MDD	ENSG00000119333	DYNC2I2	-0.108418	-1.10163	-0.927189	0.355835	0.954398	-4.91399	FALSE	89891	dynein 2 intermediate chain 2 [Source:HGNC Symbol;Acc:HGNC:28296]	protein_coding
SST	MDD	ENSG00000119335	SET	4.67063	-0.035855	-0.100068	0.92047	0.999078	-6.09548	FALSE	6418	SET nuclear proto-oncogene [Source:HGNC Symbol;Acc:HGNC:10760]	protein_coding
SST	MDD	ENSG00000119383	PTPA	5.08667	0.0975956	0.338212	0.735841	0.993159	-6.15381	FALSE	5524	protein phosphatase 2 phosphatase activator [Source:HGNC Symbol;Acc:HGNC:9308]	protein_coding
SST	MDD	ENSG00000119392	GLE1	3.44401	0.0361039	0.071728	0.942947	0.999078	-5.65846	FALSE	2733	GLE1 RNA export mediator [Source:HGNC Symbol;Acc:HGNC:4315]	protein_coding
SST	MDD	ENSG00000119396	RAB14	4.60732	0.0760206	0.246045	0.806101	0.99731	-6.11197	FALSE	51552	RAB14, member RAS oncogene family [Source:HGNC Symbol;Acc:HGNC:16524]	protein_coding
SST	MDD	ENSG00000119397	CNTRL	5.65989	0.093644	0.378331	0.705905	0.99252	-6.34601	FALSE	11064	centriolin [Source:HGNC Symbol;Acc:HGNC:1858]	protein_coding
SST	MDD	ENSG00000119401	TRIM32	2.64044	-0.100989	-0.134433	0.893303	0.999078	-5.5081	FALSE	22954	tripartite motif containing 32 [Source:HGNC Symbol;Acc:HGNC:16380]	protein_coding
SST	MDD	ENSG00000119402	FBXW2	5.08113	0.236027	0.806435	0.421712	0.96317	-5.93266	FALSE	26190	F-box and WD repeat domain containing 2 [Source:HGNC Symbol;Acc:HGNC:13608]	protein_coding
SST	MDD	ENSG00000119403	PHF19	2.41986	0.183829	0.214077	0.830879	0.99731	-5.37415	FALSE	26147	PHD finger protein 19 [Source:HGNC Symbol;Acc:HGNC:24566]	protein_coding
SST	MDD	ENSG00000119408	NEK6	5.15621	-0.51577	-1.76346	0.0805678	0.879093	-4.72783	FALSE	10783	NIMA related kinase 6 [Source:HGNC Symbol;Acc:HGNC:7749]	protein_coding
SST	MDD	ENSG00000119411	BSPRY	-0.167563	-0.853567	-0.768964	0.443544	0.969443	-5.02033	FALSE	54836	B-box and SPRY domain containing [Source:HGNC Symbol;Acc:HGNC:18232]	protein_coding
SST	MDD	ENSG00000119414	PPP6C	3.98278	-0.469404	-0.967988	0.33515	0.947969	-5.43718	FALSE	5537	protein phosphatase 6 catalytic subunit [Source:HGNC Symbol;Acc:HGNC:9323]	protein_coding
SST	MDD	ENSG00000119421	NDUFA8	2.82719	0.0624297	0.0842886	0.932978	0.999078	-5.52149	FALSE	4702	NADH:ubiquinone oxidoreductase subunit A8 [Source:HGNC Symbol;Acc:HGNC:7692]	protein_coding
SST	MDD	ENSG00000119431	HDHD3	-2.21661	-1.89377	-1.54507	0.125168	0.908822	-4.36576	FALSE	81932	haloacid dehalogenase like hydrolase domain containing 3 [Source:HGNC Symbol;Acc:HGNC:28171]	protein_coding
SST	MDD	ENSG00000119446	RBM18	3.77208	-0.203462	-0.486405	0.627637	0.987181	-5.73751	FALSE	92400	RNA binding motif protein 18 [Source:HGNC Symbol;Acc:HGNC:28413]	protein_coding
SST	MDD	ENSG00000119457	SLC46A2	-1.88269	-0.641231	-0.552729	0.581558	0.982911	-5.10102	FALSE	57864	solute carrier family 46 member 2 [Source:HGNC Symbol;Acc:HGNC:16055]	protein_coding
SST	MDD	ENSG00000119471	HSDL2	1.191	-0.864156	-0.852142	0.395966	0.960293	-5.01848	FALSE	84263	hydroxysteroid dehydrogenase like 2 [Source:HGNC Symbol;Acc:HGNC:18572]	protein_coding
SST	MDD	ENSG00000119487	MAPKAP1	6.92279	-0.203785	-1.27265	0.205796	0.929152	-6.14309	FALSE	79109	MAPK associated protein 1 [Source:HGNC Symbol;Acc:HGNC:18752]	protein_coding
SST	MDD	ENSG00000119508	NR4A3	-0.424546	-0.736898	-0.593519	0.554046	0.982911	-5.12214	FALSE	8013	nuclear receptor subfamily 4 group A member 3 [Source:HGNC Symbol;Acc:HGNC:7982]	protein_coding
SST	MDD	ENSG00000119509	INVS	6.59846	-0.198853	-1.18389	0.238979	0.940051	-6.13437	FALSE	27130	inversin [Source:HGNC Symbol;Acc:HGNC:17870]	protein_coding
SST	MDD	ENSG00000119514	GALNT12	0.0936002	0.0586658	0.0545604	0.956587	0.999563	-5.28009	FALSE	79695	polypeptide N-acetylgalactosaminyltransferase 12 [Source:HGNC Symbol;Acc:HGNC:19877]	protein_coding
SST	MDD	ENSG00000119522	DENND1A	8.16412	-0.0730539	-0.727412	0.468818	0.973111	-7.41801	FALSE	57706	DENN domain containing 1A [Source:HGNC Symbol;Acc:HGNC:29324]	protein_coding
SST	MDD	ENSG00000119523	ALG2	0.472049	-0.498337	-0.443408	0.658332	0.98943	-5.15293	FALSE	85365	ALG2 alpha-1,3/1,6-mannosyltransferase [Source:HGNC Symbol;Acc:HGNC:23159]	protein_coding
SST	MDD	ENSG00000119535	CSF3R	-1.66123	-0.493751	-0.417299	0.677264	0.990872	-5.1519	FALSE	1441	colony stimulating factor 3 receptor [Source:HGNC Symbol;Acc:HGNC:2439]	protein_coding
SST	MDD	ENSG00000119537	KDSR	3.44078	-0.00620263	-0.0100913	0.991967	0.999563	-5.76529	FALSE	2531	3-ketodihydrosphingosine reductase [Source:HGNC Symbol;Acc:HGNC:4021]	protein_coding
SST	MDD	ENSG00000119541	VPS4B	3.7689	0.327922	0.627703	0.531485	0.982551	-5.70066	FALSE	9525	vacuolar protein sorting 4 homolog B [Source:HGNC Symbol;Acc:HGNC:10895]	protein_coding
SST	MDD	ENSG00000119547	ONECUT2	1.01221	0.533296	0.590391	0.556126	0.982911	-5.24808	FALSE	9480	one cut homeobox 2 [Source:HGNC Symbol;Acc:HGNC:8139]	protein_coding
SST	MDD	ENSG00000119559	C19orf25	1.15111	0.146183	0.148845	0.881945	0.999078	-5.29494	FALSE	148223	chromosome 19 open reading frame 25 [Source:HGNC Symbol;Acc:HGNC:26711]	protein_coding
SST	MDD	ENSG00000119574	ZBTB45	2.29732	0.741337	0.846167	0.399276	0.961117	-5.12993	FALSE	84878	zinc finger and BTB domain containing 45 [Source:HGNC Symbol;Acc:HGNC:23715]	protein_coding
SST	MDD	ENSG00000119596	YLPM1	7.72687	0.0309827	0.31546	0.753004	0.995124	-7.38358	FALSE	56252	YLP motif containing 1 [Source:HGNC Symbol;Acc:HGNC:17798]	protein_coding
SST	MDD	ENSG00000119599	DCAF4	1.73031	-0.440459	-0.483718	0.629536	0.987181	-5.328	FALSE	26094	DDB1 and CUL4 associated factor 4 [Source:HGNC Symbol;Acc:HGNC:20229]	protein_coding
SST	MDD	ENSG00000119608	PROX2	0.168367	-0.187163	-0.15996	0.873202	0.998618	-5.20009	FALSE	283571	prospero homeobox 2 [Source:HGNC Symbol;Acc:HGNC:26715]	protein_coding
SST	MDD	ENSG00000119614	VSX2	-2.88179	-2.27809	-2.28707	0.0240832	0.806299	-3.38558	FALSE	338917	visual system homeobox 2 [Source:HGNC Symbol;Acc:HGNC:1975]	protein_coding
SST	MDD	ENSG00000119616	FCF1	1.8071	1.04061	1.27864	0.203683	0.926713	-4.76218	FALSE	51077	FCF1 rRNA-processing protein [Source:HGNC Symbol;Acc:HGNC:20220]	protein_coding
SST	MDD	ENSG00000119632	IFI27L2	-3.12849	1.25881	1.09645	0.275247	0.942152	-4.78285	FALSE	83982	interferon alpha inducible protein 27 like 2 [Source:HGNC Symbol;Acc:HGNC:19753]	protein_coding
SST	MDD	ENSG00000119636	BBOF1	2.61673	-0.564097	-0.746472	0.456957	0.969739	-5.31241	FALSE	80127	basal body orientation factor 1 [Source:HGNC Symbol;Acc:HGNC:19855]	protein_coding
SST	MDD	ENSG00000119638	NEK9	5.38671	-0.338385	-1.22676	0.222504	0.933903	-5.59688	FALSE	91754	NIMA related kinase 9 [Source:HGNC Symbol;Acc:HGNC:18591]	protein_coding
SST	MDD	ENSG00000119640	ACYP1	1.38728	0.755065	0.729955	0.466952	0.973054	-5.09661	FALSE	97	acylphosphatase 1 [Source:HGNC Symbol;Acc:HGNC:179]	protein_coding
SST	MDD	ENSG00000119650	IFT43	6.3857	-0.054749	-0.340412	0.734188	0.993159	-6.6928	FALSE	112752	intraflagellar transport 43 [Source:HGNC Symbol;Acc:HGNC:29669]	protein_coding
SST	MDD	ENSG00000119655	NPC2	1.05293	1.15914	1.23553	0.219234	0.932217	-4.74778	FALSE	10577	NPC intracellular cholesterol transporter 2 [Source:HGNC Symbol;Acc:HGNC:14537]	protein_coding
SST	MDD	ENSG00000119661	DNAL1	3.82137	0.586313	1.30375	0.195008	0.92452	-5.02992	FALSE	83544	dynein axonemal light chain 1 [Source:HGNC Symbol;Acc:HGNC:23247]	protein_coding
SST	MDD	ENSG00000119669	IRF2BPL	3.77854	-0.944865	-1.65166	0.101424	0.895361	-4.59959	FALSE	64207	interferon regulatory factor 2 binding protein like [Source:HGNC Symbol;Acc:HGNC:14282]	protein_coding
SST	MDD	ENSG00000119673	ACOT2	-1.35088	1.54466	1.23852	0.218129	0.931676	-4.65779	FALSE	10965	acyl-CoA thioesterase 2 [Source:HGNC Symbol;Acc:HGNC:18431]	protein_coding
SST	MDD	ENSG00000119681	LTBP2	2.14842	-1.76464	-2.18379	0.0310772	0.815812	-3.53265	FALSE	4053	latent transforming growth factor beta binding protein 2 [Source:HGNC Symbol;Acc:HGNC:6715]	protein_coding
SST	MDD	ENSG00000119682	AREL1	4.90655	0.420663	1.33182	0.185642	0.920388	-5.35546	FALSE	9870	apoptosis resistant E3 ubiquitin protein ligase 1 [Source:HGNC Symbol;Acc:HGNC:20363]	protein_coding
SST	MDD	ENSG00000119684	MLH3	5.25841	-0.443386	-1.51677	0.132162	0.912032	-5.1111	FALSE	27030	mutL homolog 3 [Source:HGNC Symbol;Acc:HGNC:7128]	protein_coding
SST	MDD	ENSG00000119685	TTLL5	6.53351	0.102308	0.547985	0.5848	0.982911	-6.66569	FALSE	23093	tubulin tyrosine ligase like 5 [Source:HGNC Symbol;Acc:HGNC:19963]	protein_coding
SST	MDD	ENSG00000119686	FLVCR2	0.588518	-0.656833	-0.746107	0.457177	0.969739	-5.21513	FALSE	55640	FLVCR heme transporter 2 [Source:HGNC Symbol;Acc:HGNC:20105]	protein_coding
SST	MDD	ENSG00000119688	ABCD4	5.13824	0.343208	1.13482	0.258888	0.940349	-5.65361	FALSE	5826	ATP binding cassette subfamily D member 4 [Source:HGNC Symbol;Acc:HGNC:68]	protein_coding
SST	MDD	ENSG00000119689	DLST	4.21773	-0.347674	-0.874584	0.383684	0.957203	-5.58487	FALSE	1743	dihydrolipoamide S-succinyltransferase [Source:HGNC Symbol;Acc:HGNC:2911]	protein_coding
SST	MDD	ENSG00000119698	PPP4R4	6.70292	0.0309745	0.186555	0.85235	0.997353	-6.86982	FALSE	57718	protein phosphatase 4 regulatory subunit 4 [Source:HGNC Symbol;Acc:HGNC:23788]	protein_coding
SST	MDD	ENSG00000119699	TGFB3	-0.295726	0.643009	0.540199	0.59014	0.982911	-5.11448	FALSE	7043	transforming growth factor beta 3 [Source:HGNC Symbol;Acc:HGNC:11769]	protein_coding
SST	MDD	ENSG00000119703	ZC2HC1C	-0.691427	-1.97324	-1.81675	0.071947	0.870445	-4.05434	FALSE	79696	zinc finger C2HC-type containing 1C [Source:HGNC Symbol;Acc:HGNC:20354]	protein_coding
SST	MDD	ENSG00000119705	SLIRP	1.36974	-1.67011	-1.78182	0.0775059	0.871195	-4.12115	FALSE	81892	SRA stem-loop interacting RNA binding protein [Source:HGNC Symbol;Acc:HGNC:20495]	protein_coding
SST	MDD	ENSG00000119707	RBM25	7.20326	-0.0553401	-0.414019	0.679657	0.990872	-7.08386	FALSE	58517	RNA binding motif protein 25 [Source:HGNC Symbol;Acc:HGNC:23244]	protein_coding
SST	MDD	ENSG00000119711	ALDH6A1	1.2563	0.304901	0.319723	0.749778	0.994891	-5.29939	FALSE	4329	aldehyde dehydrogenase 6 family member A1 [Source:HGNC Symbol;Acc:HGNC:7179]	protein_coding
SST	MDD	ENSG00000119714	GPR68	1.51108	-1.867	-1.86646	0.0646103	0.86142	-4.00869	FALSE	8111	G protein-coupled receptor 68 [Source:HGNC Symbol;Acc:HGNC:4519]	protein_coding
SST	MDD	ENSG00000119715	ESRRB	4.24983	-0.636112	-1.52532	0.130017	0.912032	-4.89115	FALSE	2103	estrogen related receptor beta [Source:HGNC Symbol;Acc:HGNC:3473]	protein_coding
SST	MDD	ENSG00000119718	EIF2B2	0.940364	0.10529	0.0999637	0.920553	0.999078	-5.30258	FALSE	8892	eukaryotic translation initiation factor 2B subunit beta [Source:HGNC Symbol;Acc:HGNC:3258]	protein_coding
SST	MDD	ENSG00000119720	NRDE2	4.69549	0.432407	1.32598	0.187561	0.920388	-5.23883	FALSE	55051	NRDE-2, necessary for RNA interference, domain containing [Source:HGNC Symbol;Acc:HGNC:20186]	protein_coding
SST	MDD	ENSG00000119723	COQ6	0.77644	0.290681	0.314166	0.753984	0.995124	-5.28278	FALSE	51004	coenzyme Q6, monooxygenase [Source:HGNC Symbol;Acc:HGNC:20233]	protein_coding
SST	MDD	ENSG00000119725	ZNF410	-2.48241	2.20715	1.90611	0.0592161	0.854517	-3.9405	FALSE	57862	zinc finger protein 410 [Source:HGNC Symbol;Acc:HGNC:20144]	protein_coding
SST	MDD	ENSG00000119729	RHOQ	3.56848	-1.06249	-1.73841	0.084905	0.883836	-4.33812	FALSE	23433	ras homolog family member Q [Source:HGNC Symbol;Acc:HGNC:17736]	protein_coding
SST	MDD	ENSG00000119737	GPR75	2.91679	0.462955	0.696604	0.487504	0.97885	-5.36608	FALSE	10936	G protein-coupled receptor 75 [Source:HGNC Symbol;Acc:HGNC:4526]	protein_coding
SST	MDD	ENSG00000119760	SUPT7L	5.04033	-0.317626	-1.07295	0.285614	0.942811	-5.70474	FALSE	9913	SPT7 like, STAGA complex subunit gamma [Source:HGNC Symbol;Acc:HGNC:30632]	protein_coding
SST	MDD	ENSG00000119771	KLHL29	7.85346	-0.108901	-0.795177	0.429103	0.964819	-7.23889	FALSE	114818	kelch like family member 29 [Source:HGNC Symbol;Acc:HGNC:29404]	protein_coding
SST	MDD	ENSG00000119772	DNMT3A	7.56039	-0.022281	-0.19304	0.84728	0.997353	-7.32213	FALSE	1788	DNA methyltransferase 3 alpha [Source:HGNC Symbol;Acc:HGNC:2978]	protein_coding
SST	MDD	ENSG00000119777	TMEM214	2.28265	0.252129	0.248282	0.804374	0.99731	-5.37368	FALSE	54867	transmembrane protein 214 [Source:HGNC Symbol;Acc:HGNC:25983]	protein_coding
SST	MDD	ENSG00000119778	ATAD2B	5.89608	0.0448312	0.20154	0.840644	0.99731	-6.51286	FALSE	54454	ATPase family AAA domain containing 2B [Source:HGNC Symbol;Acc:HGNC:29230]	protein_coding
SST	MDD	ENSG00000119782	FKBP1B	-1.99644	-2.61621	-2.18999	0.0306117	0.815812	-3.54463	FALSE	2281	FKBP prolyl isomerase 1B [Source:HGNC Symbol;Acc:HGNC:3712]	protein_coding
SST	MDD	ENSG00000119787	ATL2	5.23272	0.252196	0.91296	0.363238	0.954432	-5.86727	FALSE	64225	atlastin GTPase 2 [Source:HGNC Symbol;Acc:HGNC:24047]	protein_coding
SST	MDD	ENSG00000119801	YPEL5	4.40491	-0.441929	-1.2193	0.225308	0.936069	-5.35529	FALSE	51646	yippee like 5 [Source:HGNC Symbol;Acc:HGNC:18329]	protein_coding
SST	MDD	ENSG00000119812	FAM98A	2.82685	-0.0122701	-0.0158295	0.987399	0.999563	-5.54353	FALSE	25940	family with sequence similarity 98 member A [Source:HGNC Symbol;Acc:HGNC:24520]	protein_coding
SST	MDD	ENSG00000119820	YIPF4	4.68821	0.0558626	0.141853	0.887453	0.999078	-6.08018	FALSE	84272	Yip1 domain family member 4 [Source:HGNC Symbol;Acc:HGNC:28145]	protein_coding
SST	MDD	ENSG00000119844	AFTPH	4.72036	-0.0428018	-0.131844	0.895346	0.999078	-6.12721	FALSE	54812	aftiphilin [Source:HGNC Symbol;Acc:HGNC:25951]	protein_coding
SST	MDD	ENSG00000119862	LGALSL	0.0454905	0.347465	0.29935	0.765232	0.995667	-5.18761	FALSE	29094	galectin like [Source:HGNC Symbol;Acc:HGNC:25012]	protein_coding
SST	MDD	ENSG00000119865	CNRIP1	5.24932	0.289587	1.06985	0.287	0.942811	-5.73377	FALSE	25927	cannabinoid receptor interacting protein 1 [Source:HGNC Symbol;Acc:HGNC:24546]	protein_coding
SST	MDD	ENSG00000119866	BCL11A	8.09165	0.0161205	0.122522	0.902835	0.999078	-7.70194	FALSE	53335	BAF chromatin remodeling complex subunit BCL11A [Source:HGNC Symbol;Acc:HGNC:13221]	protein_coding
SST	MDD	ENSG00000119878	CRIPT	2.22328	-0.680457	-0.791785	0.430171	0.964819	-5.1565	FALSE	9419	CXXC repeat containing interactor of PDZ3 domain [Source:HGNC Symbol;Acc:HGNC:14312]	protein_coding
SST	MDD	ENSG00000119888	EPCAM	-0.152121	-0.855123	-0.886018	0.377519	0.954644	-5.01715	FALSE	4072	epithelial cell adhesion molecule [Source:HGNC Symbol;Acc:HGNC:11529]	protein_coding
SST	MDD	ENSG00000119899	SLC17A5	4.07538	-0.198303	-0.494069	0.622231	0.986864	-5.81425	FALSE	26503	solute carrier family 17 member 5 [Source:HGNC Symbol;Acc:HGNC:10933]	protein_coding
SST	MDD	ENSG00000119900	OGFRL1	3.78655	0.260452	0.553302	0.581167	0.982911	-5.73845	FALSE	79627	opioid growth factor receptor like 1 [Source:HGNC Symbol;Acc:HGNC:21378]	protein_coding
SST	MDD	ENSG00000119906	SLF2	5.41473	0.249413	0.98674	0.325911	0.947969	-5.89532	FALSE	55719	SMC5-SMC6 complex localization factor 2 [Source:HGNC Symbol;Acc:HGNC:17814]	protein_coding
SST	MDD	ENSG00000119912	IDE	5.55823	-0.623019	-2.31507	0.0224433	0.785225	-3.80525	FALSE	3416	insulin degrading enzyme [Source:HGNC Symbol;Acc:HGNC:5381]	protein_coding
SST	MDD	ENSG00000119913	TECTB	-2.10237	-0.997813	-0.916153	0.361568	0.954432	-4.92677	FALSE	6975	tectorin beta [Source:HGNC Symbol;Acc:HGNC:11721]	protein_coding
SST	MDD	ENSG00000119917	IFIT3	-0.431601	2.26179	1.98165	0.0499847	0.839535	-3.8369	FALSE	3437	interferon induced protein with tetratricopeptide repeats 3 [Source:HGNC Symbol;Acc:HGNC:5411]	protein_coding
SST	MDD	ENSG00000119922	IFIT2	-2.77589	-2.36394	-2.09059	0.0388427	0.8193	-3.68795	FALSE	3433	interferon induced protein with tetratricopeptide repeats 2 [Source:HGNC Symbol;Acc:HGNC:5409]	protein_coding
SST	MDD	ENSG00000119927	GPAM	2.9398	-0.307516	-0.45241	0.651854	0.989406	-5.54604	FALSE	57678	glycerol-3-phosphate acyltransferase, mitochondrial [Source:HGNC Symbol;Acc:HGNC:24865]	protein_coding
SST	MDD	ENSG00000119929	CUTC	0.577803	-0.0921994	-0.101468	0.919362	0.999078	-5.36696	FALSE	51076	cutC copper transporter [Source:HGNC Symbol;Acc:HGNC:24271]	protein_coding
SST	MDD	ENSG00000119938	PPP1R3C	-0.756347	-1.716	-1.5076	0.134491	0.913112	-4.42128	FALSE	5507	protein phosphatase 1 regulatory subunit 3C [Source:HGNC Symbol;Acc:HGNC:9293]	protein_coding
SST	MDD	ENSG00000119943	PYROXD2	1.86783	0.269636	0.273597	0.784902	0.99731	-5.3123	FALSE	84795	pyridine nucleotide-disulphide oxidoreductase domain 2 [Source:HGNC Symbol;Acc:HGNC:23517]	protein_coding
SST	MDD	ENSG00000119946	CNNM1	6.52492	-0.0541578	-0.302503	0.762834	0.99554	-6.75256	FALSE	26507	cyclin and CBS domain divalent metal cation transport mediator 1 [Source:HGNC Symbol;Acc:HGNC:102]	protein_coding
SST	MDD	ENSG00000119950	MXI1	5.83048	0.180358	0.831859	0.40727	0.961459	-6.14392	FALSE	4601	MAX interactor 1, dimerization protein [Source:HGNC Symbol;Acc:HGNC:7534]	protein_coding
SST	MDD	ENSG00000119953	SMNDC1	1.63577	-0.33211	-0.344281	0.731285	0.993159	-5.32777	FALSE	10285	survival motor neuron domain containing 1 [Source:HGNC Symbol;Acc:HGNC:16900]	protein_coding
SST	MDD	ENSG00000119965	C10orf88	1.28931	1.01653	1.10093	0.273302	0.940898	-4.87992	FALSE	80007	chromosome 10 open reading frame 88 [Source:HGNC Symbol;Acc:HGNC:25822]	protein_coding
SST	MDD	ENSG00000119969	HELLS	1.92036	-0.225251	-0.242445	0.808881	0.99731	-5.35142	FALSE	3070	helicase, lymphoid specific [Source:HGNC Symbol;Acc:HGNC:4861]	protein_coding
SST	MDD	ENSG00000119973	PRLHR	1.20027	-0.812738	-0.79218	0.429941	0.964819	-5.06583	FALSE	2834	prolactin releasing hormone receptor [Source:HGNC Symbol;Acc:HGNC:4464]	protein_coding
SST	MDD	ENSG00000119977	TCTN3	2.33407	0.548897	0.62249	0.534894	0.982551	-5.25191	FALSE	26123	tectonic family member 3 [Source:HGNC Symbol;Acc:HGNC:24519]	protein_coding
SST	MDD	ENSG00000119979	DENND10	3.47989	-0.0450064	-0.0759199	0.939619	0.999078	-5.70123	FALSE	404636	DENN domain containing 10 [Source:HGNC Symbol;Acc:HGNC:31793]	protein_coding
SST	MDD	ENSG00000119986	AVPI1	0.470328	0.547324	0.478749	0.633057	0.987786	-5.15994	FALSE	60370	arginine vasopressin induced 1 [Source:HGNC Symbol;Acc:HGNC:30898]	protein_coding
SST	MDD	ENSG00000120008	WDR11	5.01587	0.536633	2.01001	0.0468493	0.834436	-4.33742	FALSE	55717	WD repeat domain 11 [Source:HGNC Symbol;Acc:HGNC:13831]	protein_coding
SST	MDD	ENSG00000120029	ARMH3	6.83296	0.069419	0.449885	0.653669	0.989406	-6.8778	FALSE	79591	armadillo like helical domain containing 3 [Source:HGNC Symbol;Acc:HGNC:25788]	protein_coding
SST	MDD	ENSG00000120049	KCNIP2	5.3454	-0.19022	-0.763466	0.446801	0.969443	-6.02318	FALSE	30819	potassium voltage-gated channel interacting protein 2 [Source:HGNC Symbol;Acc:HGNC:15522]	protein_coding
SST	MDD	ENSG00000120051	CFAP58	2.66382	1.16418	1.88145	0.0625245	0.861252	-4.09049	FALSE	159686	cilia and flagella associated protein 58 [Source:HGNC Symbol;Acc:HGNC:26676]	protein_coding
SST	MDD	ENSG00000120053	GOT1	5.53988	0.0656365	0.280315	0.779756	0.99731	-6.37755	FALSE	2805	glutamic-oxaloacetic transaminase 1 [Source:HGNC Symbol;Acc:HGNC:4432]	protein_coding
SST	MDD	ENSG00000120054	CPN1	-0.589805	-1.7945	-1.87938	0.0628083	0.861252	-3.98339	FALSE	1369	carboxypeptidase N subunit 1 [Source:HGNC Symbol;Acc:HGNC:2312]	protein_coding
SST	MDD	ENSG00000120057	SFRP5	-2.04058	-0.144061	-0.122205	0.902957	0.999078	-5.19333	FALSE	6425	secreted frizzled related protein 5 [Source:HGNC Symbol;Acc:HGNC:10779]	protein_coding
SST	MDD	ENSG00000120063	GNA13	4.09366	-0.111315	-0.250159	0.802926	0.99731	-5.82484	FALSE	10672	G protein subunit alpha 13 [Source:HGNC Symbol;Acc:HGNC:4381]	protein_coding
SST	MDD	ENSG00000120071	KANSL1	7.69976	0.225792	1.46457	0.147286	0.913112	-6.34585	FALSE	284058	KAT8 regulatory NSL complex subunit 1 [Source:HGNC Symbol;Acc:HGNC:24565]	protein_coding
SST	MDD	ENSG00000120088	CRHR1	-2.65817	0.766114	0.628023	0.531276	0.982551	-5.05736	FALSE	1394	corticotropin releasing hormone receptor 1 [Source:HGNC Symbol;Acc:HGNC:2357]	protein_coding
SST	MDD	ENSG00000120088	CRHR1	-2.65817	0.766114	0.628023	0.531276	0.982551	-5.05736	FALSE	104909134	corticotropin releasing hormone receptor 1 [Source:HGNC Symbol;Acc:HGNC:2357]	protein_coding
SST	MDD	ENSG00000120129	DUSP1	0.0586565	-0.164863	-0.134328	0.893386	0.999078	-5.24032	FALSE	1843	dual specificity phosphatase 1 [Source:HGNC Symbol;Acc:HGNC:3064]	protein_coding
SST	MDD	ENSG00000120137	PANK3	5.15554	-0.266237	-0.97808	0.330157	0.947969	-5.82124	FALSE	79646	pantothenate kinase 3 [Source:HGNC Symbol;Acc:HGNC:19365]	protein_coding
SST	MDD	ENSG00000120156	TEK	4.21738	0.14112	0.280251	0.779805	0.99731	-5.93857	FALSE	7010	TEK receptor tyrosine kinase [Source:HGNC Symbol;Acc:HGNC:11724]	protein_coding
SST	MDD	ENSG00000120158	RCL1	5.44749	0.361523	1.34206	0.18231	0.920388	-5.44032	FALSE	10171	RNA terminal phosphate cyclase like 1 [Source:HGNC Symbol;Acc:HGNC:17687]	protein_coding
SST	MDD	ENSG00000120159	CAAP1	4.27397	-0.0443183	-0.103024	0.91813	0.999078	-5.93362	FALSE	79886	caspase activity and apoptosis inhibitor 1 [Source:HGNC Symbol;Acc:HGNC:25834]	protein_coding
SST	MDD	ENSG00000120160	EQTN	-3.38282	-0.676417	-0.664256	0.507901	0.980514	-5.0646	FALSE	54586	equatorin [Source:HGNC Symbol;Acc:HGNC:1359]	protein_coding
SST	MDD	ENSG00000120162	MOB3B	6.18666	-0.113809	-0.580206	0.562949	0.982911	-6.5015	FALSE	79817	MOB kinase activator 3B [Source:HGNC Symbol;Acc:HGNC:23825]	protein_coding
SST	MDD	ENSG00000120210	INSL6	2.91661	-0.0933147	-0.159781	0.873343	0.998618	-5.63701	FALSE	11172	insulin like 6 [Source:HGNC Symbol;Acc:HGNC:6089]	protein_coding
SST	MDD	ENSG00000120215	MLANA	-3.83912	0.300585	0.287898	0.77396	0.996405	-5.20381	FALSE	2315	melan-A [Source:HGNC Symbol;Acc:HGNC:7124]	protein_coding
SST	MDD	ENSG00000120217	CD274	-0.143148	-0.989832	-0.873458	0.384295	0.957343	-4.97308	FALSE	29126	CD274 molecule [Source:HGNC Symbol;Acc:HGNC:17635]	protein_coding
SST	MDD	ENSG00000120251	GRIA2	8.34898	0.0275875	0.270663	0.787432	0.99731	-7.85565	FALSE	2891	glutamate ionotropic receptor AMPA type subunit 2 [Source:HGNC Symbol;Acc:HGNC:4572]	protein_coding
SST	MDD	ENSG00000120253	NUP43	1.29045	-0.184038	-0.180793	0.856859	0.998278	-5.28504	FALSE	348995	nucleoporin 43 [Source:HGNC Symbol;Acc:HGNC:21182]	protein_coding
SST	MDD	ENSG00000120254	MTHFD1L	6.50487	0.0977648	0.574527	0.566771	0.982911	-6.64285	FALSE	25902	methylenetetrahydrofolate dehydrogenase (NADP+ dependent) 1 like [Source:HGNC Symbol;Acc:HGNC:21055]	protein_coding
SST	MDD	ENSG00000120256	LRP11	-0.433638	0.374753	0.305508	0.76055	0.995148	-5.17453	FALSE	84918	LDL receptor related protein 11 [Source:HGNC Symbol;Acc:HGNC:16936]	protein_coding
SST	MDD	ENSG00000120262	CCDC170	3.49052	0.00606494	0.0108182	0.991388	0.999563	-5.76555	FALSE	80129	coiled-coil domain containing 170 [Source:HGNC Symbol;Acc:HGNC:21177]	protein_coding
SST	MDD	ENSG00000120265	PCMT1	4.79396	-0.586078	-1.41198	0.160747	0.915035	-5.19301	FALSE	5110	protein-L-isoaspartate (D-aspartate) O-methyltransferase [Source:HGNC Symbol;Acc:HGNC:8728]	protein_coding
SST	MDD	ENSG00000120278	PLEKHG1	4.53997	-0.62143	-1.45456	0.148606	0.913112	-4.9643	FALSE	57480	pleckstrin homology and RhoGEF domain containing G1 [Source:HGNC Symbol;Acc:HGNC:20884]	protein_coding
SST	MDD	ENSG00000120279	MYCT1	-1.53279	-0.714813	-0.682529	0.496323	0.980343	-5.05657	FALSE	80177	MYC target 1 [Source:HGNC Symbol;Acc:HGNC:23172]	protein_coding
SST	MDD	ENSG00000120280	TASL	-2.80068	-1.77315	-1.73489	0.08553	0.885962	-4.15631	FALSE	80231	TLR adaptor interacting with endolysosomal SLC15A4 [Source:HGNC Symbol;Acc:HGNC:25667]	protein_coding
SST	MDD	ENSG00000120306	CYSTM1	3.39275	0.190872	0.309736	0.757341	0.995124	-5.61236	FALSE	84418	cysteine rich transmembrane module containing 1 [Source:HGNC Symbol;Acc:HGNC:30239]	protein_coding
SST	MDD	ENSG00000120314	WDR55	1.96608	0.106695	0.130214	0.896632	0.999078	-5.45016	FALSE	54853	WD repeat domain 55 [Source:HGNC Symbol;Acc:HGNC:25971]	protein_coding
SST	MDD	ENSG00000120318	ARAP3	5.10665	0.362832	1.15257	0.251558	0.940349	-5.57221	FALSE	64411	ArfGAP with RhoGAP domain, ankyrin repeat and PH domain 3 [Source:HGNC Symbol;Acc:HGNC:24097]	protein_coding
SST	MDD	ENSG00000120322	PCDHB8	-2.63904	1.23351	1.00077	0.319109	0.947969	-4.8476	FALSE	56128	protocadherin beta 8 [Source:HGNC Symbol;Acc:HGNC:8693]	protein_coding
SST	MDD	ENSG00000120324	PCDHB10	0.920974	-0.38462	-0.361246	0.7186	0.993159	-5.24806	FALSE	56126	protocadherin beta 10 [Source:HGNC Symbol;Acc:HGNC:8681]	protein_coding
SST	MDD	ENSG00000120327	PCDHB14	0.967629	0.407767	0.403813	0.687125	0.990872	-5.22314	FALSE	56122	protocadherin beta 14 [Source:HGNC Symbol;Acc:HGNC:8685]	protein_coding
SST	MDD	ENSG00000120328	PCDHB12	0.630131	-0.762829	-0.631988	0.528691	0.982532	-5.0964	FALSE	56124	protocadherin beta 12 [Source:HGNC Symbol;Acc:HGNC:8683]	protein_coding
SST	MDD	ENSG00000120332	TNN	1.39961	1.56253	1.78656	0.0767323	0.871195	-4.14594	FALSE	63923	tenascin N [Source:HGNC Symbol;Acc:HGNC:22942]	protein_coding
SST	MDD	ENSG00000120333	MRPS14	1.60898	-0.755516	-0.821289	0.413238	0.961881	-5.12345	FALSE	63931	mitochondrial ribosomal protein S14 [Source:HGNC Symbol;Acc:HGNC:14049]	protein_coding
SST	MDD	ENSG00000120334	CENPL	-1.5508	-0.982716	-0.933182	0.352746	0.953559	-4.92992	FALSE	91687	centromere protein L [Source:HGNC Symbol;Acc:HGNC:17879]	protein_coding
SST	MDD	ENSG00000120370	GORAB	1.44667	0.421236	0.393906	0.694404	0.990872	-5.24811	FALSE	92344	golgin, RAB6 interacting [Source:HGNC Symbol;Acc:HGNC:25676]	protein_coding
SST	MDD	ENSG00000120437	ACAT2	2.08258	-0.425298	-0.484099	0.629267	0.987181	-5.35012	FALSE	39	acetyl-CoA acetyltransferase 2 [Source:HGNC Symbol;Acc:HGNC:94]	protein_coding
SST	MDD	ENSG00000120438	TCP1	3.66073	-0.698902	-1.27509	0.204933	0.927891	-5.03217	FALSE	6950	t-complex 1 [Source:HGNC Symbol;Acc:HGNC:11655]	protein_coding
SST	MDD	ENSG00000120440	TTLL2	-0.123127	1.96949	1.92437	0.0568624	0.84366	-3.91482	FALSE	83887	tubulin tyrosine ligase like 2 [Source:HGNC Symbol;Acc:HGNC:21211]	protein_coding
SST	MDD	ENSG00000120451	SNX19	6.23801	-0.198866	-0.989574	0.324529	0.947969	-6.19224	FALSE	399979	sorting nexin 19 [Source:HGNC Symbol;Acc:HGNC:21532]	protein_coding
SST	MDD	ENSG00000120457	KCNJ5	4.54708	-0.126482	-0.287523	0.774247	0.996405	-5.95421	FALSE	3762	potassium inwardly rectifying channel subfamily J member 5 [Source:HGNC Symbol;Acc:HGNC:6266]	protein_coding
SST	MDD	ENSG00000120458	MSANTD2	4.31023	-0.214275	-0.606407	0.54548	0.982911	-5.81736	FALSE	79684	Myb/SANT DNA binding domain containing 2 [Source:HGNC Symbol;Acc:HGNC:26266]	protein_coding
SST	MDD	ENSG00000120471	TP53AIP1	-1.4866	3.66933	3.25061	0.00152391	0.487845	-1.63459	FALSE	63970	tumor protein p53 regulated apoptosis inducing protein 1 [Source:HGNC Symbol;Acc:HGNC:29984]	protein_coding
SST	MDD	ENSG00000120498	TEX11	4.34407	0.0391146	0.099623	0.920823	0.999078	-6.10804	FALSE	56159	testis expressed 11 [Source:HGNC Symbol;Acc:HGNC:11733]	protein_coding
SST	MDD	ENSG00000120500	ARR3	-1.20285	-1.15428	-1.11122	0.26887	0.940349	-4.79656	FALSE	407	arrestin 3 [Source:HGNC Symbol;Acc:HGNC:710]	protein_coding
SST	MDD	ENSG00000120509	PDZD11	-1.68134	0.669871	0.540497	0.589935	0.982911	-5.08376	FALSE	51248	PDZ domain containing 11 [Source:HGNC Symbol;Acc:HGNC:28034]	protein_coding
SST	MDD	ENSG00000120519	SLC10A7	5.58983	-0.0251755	-0.0982002	0.92195	0.999078	-6.39959	FALSE	84068	solute carrier family 10 member 7 [Source:HGNC Symbol;Acc:HGNC:23088]	protein_coding
SST	MDD	ENSG00000120526	NUDCD1	3.5438	-0.309144	-0.611393	0.542186	0.982911	-5.57927	FALSE	84955	NudC domain containing 1 [Source:HGNC Symbol;Acc:HGNC:24306]	protein_coding
SST	MDD	ENSG00000120533	ENY2	0.856853	0.493498	0.455109	0.649917	0.989093	-5.20247	FALSE	56943	ENY2 transcription and export complex 2 subunit [Source:HGNC Symbol;Acc:HGNC:24449]	protein_coding
SST	MDD	ENSG00000120539	MASTL	1.93539	0.359085	0.400477	0.689573	0.990872	-5.29108	FALSE	84930	microtubule associated serine/threonine kinase like [Source:HGNC Symbol;Acc:HGNC:19042]	protein_coding
SST	MDD	ENSG00000120549	KIAA1217	10.7427	0.126664	3.84654	0.000261219	0.22652	-6.84463	FALSE	56243	KIAA1217 [Source:HGNC Symbol;Acc:HGNC:25428]	protein_coding
SST	MDD	ENSG00000120555	SEPTIN7P9	0.14472	-1.20942	-1.22679	0.22249	0.933903	-4.71851	FALSE		septin 7 pseudogene 9 [Source:HGNC Symbol;Acc:HGNC:30810]	transcribed_unprocessed_pseudogene
SST	MDD	ENSG00000120563	LYZL1	-1.67593	-0.185407	-0.162891	0.8709	0.998365	-5.21049	FALSE	84569	lysozyme like 1 [Source:HGNC Symbol;Acc:HGNC:30502]	protein_coding
SST	MDD	ENSG00000120594	PLXDC2	6.5316	-0.355916	-1.6771	0.0963308	0.893301	-5.36504	FALSE	84898	plexin domain containing 2 [Source:HGNC Symbol;Acc:HGNC:21013]	protein_coding
SST	MDD	ENSG00000120616	EPC1	5.63671	-0.177931	-0.718037	0.47424	0.974068	-6.20164	FALSE	80314	enhancer of polycomb homolog 1 [Source:HGNC Symbol;Acc:HGNC:19876]	protein_coding
SST	MDD	ENSG00000120645	IQSEC3	7.21644	-0.157451	-1.16492	0.246542	0.940349	-6.44569	FALSE	440073	IQ motif and Sec7 domain ArfGEF 3 [Source:HGNC Symbol;Acc:HGNC:29193]	protein_coding
SST	MDD	ENSG00000120647	CCDC77	2.70287	1.79104	2.25212	0.0262773	0.81024	-3.4199	FALSE	84318	coiled-coil domain containing 77 [Source:HGNC Symbol;Acc:HGNC:28203]	protein_coding
SST	MDD	ENSG00000120656	TAF12	3.16323	0.6914	1.0791	0.282876	0.942395	-5.05241	FALSE	6883	TATA-box binding protein associated factor 12 [Source:HGNC Symbol;Acc:HGNC:11545]	protein_coding
SST	MDD	ENSG00000120658	ENOX1	9.05612	-0.0613536	-0.599227	0.550954	0.982911	-8.32749	FALSE	55068	ecto-NOX disulfide-thiol exchanger 1 [Source:HGNC Symbol;Acc:HGNC:25474]	protein_coding
SST	MDD	ENSG00000120659	TNFSF11	-0.213889	-1.34019	-1.21777	0.225888	0.936069	-4.72642	FALSE	8600	TNF superfamily member 11 [Source:HGNC Symbol;Acc:HGNC:11926]	protein_coding
SST	MDD	ENSG00000120662	MTRF1	1.11688	-0.869948	-0.85148	0.396332	0.960293	-5.02616	FALSE	9617	mitochondrial translation release factor 1 [Source:HGNC Symbol;Acc:HGNC:7469]	protein_coding
SST	MDD	ENSG00000120664	SPART-AS1	-3.00559	-0.285208	-0.26975	0.787852	0.99731	-5.18739	FALSE		SPART antisense RNA 1 [Source:HGNC Symbol;Acc:HGNC:39933]	lncRNA
SST	MDD	ENSG00000120675	DNAJC15	4.84278	0.188858	0.566414	0.572253	0.982911	-5.98978	FALSE	29103	DnaJ heat shock protein family (Hsp40) member C15 [Source:HGNC Symbol;Acc:HGNC:20325]	protein_coding
SST	MDD	ENSG00000120685	PROSER1	3.45463	-0.0673975	-0.119604	0.905013	0.999078	-5.75884	FALSE	80209	proline and serine rich 1 [Source:HGNC Symbol;Acc:HGNC:20291]	protein_coding
SST	MDD	ENSG00000120686	UFM1	3.0049	0.968901	1.4928	0.13832	0.913112	-4.62839	FALSE	51569	ubiquitin fold modifier 1 [Source:HGNC Symbol;Acc:HGNC:20597]	protein_coding
SST	MDD	ENSG00000120688	WBP4	2.33611	0.254688	0.359946	0.71957	0.993159	-5.47132	FALSE	11193	WW domain binding protein 4 [Source:HGNC Symbol;Acc:HGNC:12739]	protein_coding
SST	MDD	ENSG00000120690	ELF1	4.04566	0.180457	0.382682	0.702686	0.992316	-5.80752	FALSE	1997	E74 like ETS transcription factor 1 [Source:HGNC Symbol;Acc:HGNC:3316]	protein_coding
SST	MDD	ENSG00000120693	SMAD9	4.14534	0.586106	1.2735	0.205495	0.929127	-5.07376	FALSE	4093	SMAD family member 9 [Source:HGNC Symbol;Acc:HGNC:6774]	protein_coding
SST	MDD	ENSG00000120694	HSPH1	6.10471	0.226993	0.888378	0.376256	0.954591	-6.29103	FALSE	10808	heat shock protein family H (Hsp110) member 1 [Source:HGNC Symbol;Acc:HGNC:16969]	protein_coding
SST	MDD	ENSG00000120696	KBTBD7	-0.162746	-0.642831	-0.576964	0.565129	0.982911	-5.12269	FALSE	84078	kelch repeat and BTB domain containing 7 [Source:HGNC Symbol;Acc:HGNC:25266]	protein_coding
SST	MDD	ENSG00000120697	ALG5	3.83382	-0.0324991	-0.0646055	0.948604	0.999078	-5.78802	FALSE	29880	ALG5 dolichyl-phosphate beta-glucosyltransferase [Source:HGNC Symbol;Acc:HGNC:20266]	protein_coding
SST	MDD	ENSG00000120699	EXOSC8	0.289682	-0.164228	-0.13968	0.889165	0.999078	-5.22769	FALSE	11340	exosome component 8 [Source:HGNC Symbol;Acc:HGNC:17035]	protein_coding
SST	MDD	ENSG00000120705	ETF1	4.06955	-0.36937	-0.952305	0.343006	0.949832	-5.4895	FALSE	2107	eukaryotic translation termination factor 1 [Source:HGNC Symbol;Acc:HGNC:3477]	protein_coding
SST	MDD	ENSG00000120708	TGFBI	-1.33146	0.359122	0.322729	0.747506	0.994797	-5.18835	FALSE	7045	transforming growth factor beta induced [Source:HGNC Symbol;Acc:HGNC:11771]	protein_coding
SST	MDD	ENSG00000120709	FAM53C	4.55077	0.197008	0.514056	0.608232	0.986514	-5.893	FALSE	51307	family with sequence similarity 53 member C [Source:HGNC Symbol;Acc:HGNC:1336]	protein_coding
SST	MDD	ENSG00000120709	FAM53C	4.55077	0.197008	0.514056	0.608232	0.986514	-5.893	FALSE	100128966	family with sequence similarity 53 member C [Source:HGNC Symbol;Acc:HGNC:1336]	protein_coding
SST	MDD	ENSG00000120725	SIL1	6.91445	-0.0112428	-0.0801409	0.936269	0.999078	-7.00312	FALSE	64374	SIL1 nucleotide exchange factor [Source:HGNC Symbol;Acc:HGNC:24624]	protein_coding
SST	MDD	ENSG00000120727	PAIP2	5.14503	-0.248864	-0.863114	0.389931	0.958282	-5.91413	FALSE	51247	poly(A) binding protein interacting protein 2 [Source:HGNC Symbol;Acc:HGNC:17970]	protein_coding
SST	MDD	ENSG00000120733	KDM3B	6.06441	0.00265298	0.0133001	0.989412	0.999563	-6.63818	FALSE	51780	lysine demethylase 3B [Source:HGNC Symbol;Acc:HGNC:1337]	protein_coding
SST	MDD	ENSG00000120738	EGR1	3.27085	0.986637	1.02001	0.311198	0.947969	-5.25571	FALSE	1958	early growth response 1 [Source:HGNC Symbol;Acc:HGNC:3238]	protein_coding
SST	MDD	ENSG00000120742	SERP1	4.26007	0.21017	0.494127	0.62219	0.986864	-5.85265	FALSE	27230	stress associated endoplasmic reticulum protein 1 [Source:HGNC Symbol;Acc:HGNC:10759]	protein_coding
SST	MDD	ENSG00000120756	PLS1	4.0578	0.210107	0.470015	0.639264	0.988631	-5.78252	FALSE	5357	plastin 1 [Source:HGNC Symbol;Acc:HGNC:9090]	protein_coding
SST	MDD	ENSG00000120784	ZFP30	4.35138	0.191045	0.503276	0.615765	0.986859	-5.85998	FALSE	22835	ZFP30 zinc finger protein [Source:HGNC Symbol;Acc:HGNC:29555]	protein_coding
SST	MDD	ENSG00000120798	NR2C1	4.78189	-0.438455	-1.19485	0.234686	0.940051	-5.5201	FALSE	7181	nuclear receptor subfamily 2 group C member 1 [Source:HGNC Symbol;Acc:HGNC:7971]	protein_coding
SST	MDD	ENSG00000120800	UTP20	4.62765	0.498249	1.34628	0.180948	0.920388	-5.21553	FALSE	27340	UTP20 small subunit processome component [Source:HGNC Symbol;Acc:HGNC:17897]	protein_coding
SST	MDD	ENSG00000120802	TMPO	3.05927	0.176921	0.295193	0.768396	0.996364	-5.67763	FALSE	7112	thymopoietin [Source:HGNC Symbol;Acc:HGNC:11875]	protein_coding
SST	MDD	ENSG00000120805	ARL1	2.82105	-0.474576	-0.648933	0.517719	0.980514	-5.34156	FALSE	400	ADP ribosylation factor like GTPase 1 [Source:HGNC Symbol;Acc:HGNC:692]	protein_coding
SST	MDD	ENSG00000120820	GLT8D2	4.37703	0.23582	0.636291	0.525893	0.982445	-5.83232	FALSE	83468	glycosyltransferase 8 domain containing 2 [Source:HGNC Symbol;Acc:HGNC:24890]	protein_coding
SST	MDD	ENSG00000120832	MTERF2	3.0219	-1.45844	-2.02399	0.0453676	0.82572	-3.86013	FALSE	80298	mitochondrial transcription termination factor 2 [Source:HGNC Symbol;Acc:HGNC:30779]	protein_coding
SST	MDD	ENSG00000120833	SOCS2	-0.418052	0.891543	0.736847	0.462767	0.971633	-5.01078	FALSE	8835	suppressor of cytokine signaling 2 [Source:HGNC Symbol;Acc:HGNC:19382]	protein_coding
SST	MDD	ENSG00000120837	NFYB	2.57164	0.229785	0.290337	0.772099	0.996397	-5.41946	FALSE	4801	nuclear transcription factor Y subunit beta [Source:HGNC Symbol;Acc:HGNC:7805]	protein_coding
SST	MDD	ENSG00000120860	WASHC3	2.96614	-0.86684	-1.20597	0.230388	0.937504	-4.90738	FALSE	51019	WASH complex subunit 3 [Source:HGNC Symbol;Acc:HGNC:24256]	protein_coding
SST	MDD	ENSG00000120868	APAF1	4.36526	-0.677012	-1.41413	0.160115	0.914516	-5.00332	FALSE	317	apoptotic peptidase activating factor 1 [Source:HGNC Symbol;Acc:HGNC:576]	protein_coding
SST	MDD	ENSG00000120875	DUSP4	0.765327	-1.0578	-1.01922	0.310308	0.947969	-4.92219	FALSE	1846	dual specificity phosphatase 4 [Source:HGNC Symbol;Acc:HGNC:3070]	protein_coding
SST	MDD	ENSG00000120885	CLU	8.52634	-0.096062	-0.734458	0.465121	0.973054	-7.76457	FALSE	1191	clusterin [Source:HGNC Symbol;Acc:HGNC:2095]	protein_coding
SST	MDD	ENSG00000120889	TNFRSF10B	-0.284556	-2.89948	-2.99998	0.00333253	0.594764	-1.98766	FALSE	8795	TNF receptor superfamily member 10b [Source:HGNC Symbol;Acc:HGNC:11905]	protein_coding
SST	MDD	ENSG00000120896	SORBS3	3.09639	0.399816	0.596211	0.552245	0.982911	-5.4755	FALSE	10174	sorbin and SH3 domain containing 3 [Source:HGNC Symbol;Acc:HGNC:30907]	protein_coding
SST	MDD	ENSG00000120899	PTK2B	6.39093	-0.128776	-0.652319	0.515541	0.980514	-6.52494	FALSE	2185	protein tyrosine kinase 2 beta [Source:HGNC Symbol;Acc:HGNC:9612]	protein_coding
SST	MDD	ENSG00000120903	CHRNA2	-0.784074	1.27326	1.11246	0.268338	0.940349	-4.76951	FALSE	1135	cholinergic receptor nicotinic alpha 2 subunit [Source:HGNC Symbol;Acc:HGNC:1956]	protein_coding
SST	MDD	ENSG00000120907	ADRA1A	6.99278	-0.227622	-1.11794	0.266521	0.940349	-6.36233	FALSE	148	adrenoceptor alpha 1A [Source:HGNC Symbol;Acc:HGNC:277]	protein_coding
SST	MDD	ENSG00000120910	PPP3CC	4.18931	0.136596	0.363178	0.717161	0.993159	-5.92612	FALSE	5533	protein phosphatase 3 catalytic subunit gamma [Source:HGNC Symbol;Acc:HGNC:9316]	protein_coding
SST	MDD	ENSG00000120913	PDLIM2	-2.43721	-1.65105	-1.49746	0.137104	0.913112	-4.42039	FALSE	64236	PDZ and LIM domain 2 [Source:HGNC Symbol;Acc:HGNC:13992]	protein_coding
SST	MDD	ENSG00000120915	EPHX2	3.20187	-0.683842	-1.09632	0.275306	0.942152	-5.15347	FALSE	2053	epoxide hydrolase 2 [Source:HGNC Symbol;Acc:HGNC:3402]	protein_coding
SST	MDD	ENSG00000120925	RNF170	4.59727	0.348146	0.874565	0.383695	0.957203	-5.68842	FALSE	81790	ring finger protein 170 [Source:HGNC Symbol;Acc:HGNC:25358]	protein_coding
SST	MDD	ENSG00000120942	UBIAD1	2.12246	-0.636993	-0.759214	0.44933	0.969443	-5.18791	FALSE	29914	UbiA prenyltransferase domain containing 1 [Source:HGNC Symbol;Acc:HGNC:30791]	protein_coding
SST	MDD	ENSG00000120948	TARDBP	3.08797	-0.461189	-0.666583	0.506418	0.980514	-5.40739	FALSE	23435	TAR DNA binding protein [Source:HGNC Symbol;Acc:HGNC:11571]	protein_coding
SST	MDD	ENSG00000120949	TNFRSF8	-0.0106394	1.47069	1.48589	0.140136	0.913112	-4.4972	FALSE	943	TNF receptor superfamily member 8 [Source:HGNC Symbol;Acc:HGNC:11923]	protein_coding
SST	MDD	ENSG00000120963	ZNF706	5.66332	-0.162982	-0.679938	0.497956	0.980514	-6.2238	FALSE	51123	zinc finger protein 706 [Source:HGNC Symbol;Acc:HGNC:24992]	protein_coding
SST	MDD	ENSG00000120992	LYPLA1	3.68783	-0.0636548	-0.127742	0.898584	0.999078	-5.79303	FALSE	10434	lysophospholipase 1 [Source:HGNC Symbol;Acc:HGNC:6737]	protein_coding
SST	MDD	ENSG00000121005	CRISPLD1	1.58148	-1.35727	-1.54095	0.126167	0.908822	-4.45646	FALSE	83690	cysteine rich secretory protein LCCL domain containing 1 [Source:HGNC Symbol;Acc:HGNC:18206]	protein_coding
SST	MDD	ENSG00000121022	COPS5	2.37933	-0.817504	-1.02474	0.307711	0.947969	-5.05528	FALSE	10987	COP9 signalosome subunit 5 [Source:HGNC Symbol;Acc:HGNC:2240]	protein_coding
SST	MDD	ENSG00000121053	EPX	-1.05495	-0.935457	-0.736809	0.462789	0.971633	-5.00723	FALSE	8288	eosinophil peroxidase [Source:HGNC Symbol;Acc:HGNC:3423]	protein_coding
SST	MDD	ENSG00000121057	AKAP1	5.53028	0.0744413	0.319038	0.750296	0.994891	-6.40157	FALSE	8165	A-kinase anchoring protein 1 [Source:HGNC Symbol;Acc:HGNC:367]	protein_coding
SST	MDD	ENSG00000121058	COIL	2.00127	0.618948	0.781215	0.436335	0.967005	-5.22834	FALSE	8161	coilin [Source:HGNC Symbol;Acc:HGNC:2184]	protein_coding
SST	MDD	ENSG00000121060	TRIM25	4.99592	0.311059	0.917117	0.361065	0.954432	-5.79098	FALSE	7706	tripartite motif containing 25 [Source:HGNC Symbol;Acc:HGNC:12932]	protein_coding
SST	MDD	ENSG00000121064	SCPEP1	3.38058	0.225037	0.380937	0.703976	0.99252	-5.65969	FALSE	59342	serine carboxypeptidase 1 [Source:HGNC Symbol;Acc:HGNC:29507]	protein_coding
SST	MDD	ENSG00000121067	SPOP	5.30001	0.0272247	0.100637	0.92002	0.999078	-6.29767	FALSE	8405	speckle type BTB/POZ protein [Source:HGNC Symbol;Acc:HGNC:11254]	protein_coding
SST	MDD	ENSG00000121073	SLC35B1	0.317505	-0.20155	-0.175671	0.860872	0.998365	-5.2166	FALSE	10237	solute carrier family 35 member B1 [Source:HGNC Symbol;Acc:HGNC:20798]	protein_coding
SST	MDD	ENSG00000121075	TBX4	-2.5356	-1.02639	-0.994249	0.322259	0.947969	-4.87898	FALSE	9496	T-box transcription factor 4 [Source:HGNC Symbol;Acc:HGNC:11603]	protein_coding
SST	MDD	ENSG00000121101	TEX14	2.20555	-1.08071	-1.4138	0.160212	0.91452	-4.65282	FALSE	56155	testis expressed 14, intercellular bridge forming factor [Source:HGNC Symbol;Acc:HGNC:11737]	protein_coding
SST	MDD	ENSG00000121104	FAM117A	3.17551	0.371391	0.526757	0.599411	0.984411	-5.51694	FALSE	81558	family with sequence similarity 117 member A [Source:HGNC Symbol;Acc:HGNC:24179]	protein_coding
SST	MDD	ENSG00000121152	NCAPH	-0.428263	-0.836866	-0.786216	0.433412	0.966434	-5.03708	FALSE	23397	non-SMC condensin I complex subunit H [Source:HGNC Symbol;Acc:HGNC:1112]	protein_coding
SST	MDD	ENSG00000121207	LRAT	2.11277	-0.260284	-0.358748	0.720463	0.993159	-5.45442	FALSE	9227	lecithin retinol acyltransferase [Source:HGNC Symbol;Acc:HGNC:6685]	protein_coding
SST	MDD	ENSG00000121210	TMEM131L	5.607	0.149855	0.563885	0.573967	0.982911	-6.26594	FALSE	23240	transmembrane 131 like [Source:HGNC Symbol;Acc:HGNC:29146]	protein_coding
SST	MDD	ENSG00000121211	MND1	1.5898	0.406649	0.465293	0.642631	0.988713	-5.30508	FALSE	84057	meiotic nuclear divisions 1 [Source:HGNC Symbol;Acc:HGNC:24839]	protein_coding
SST	MDD	ENSG00000121270	ABCC11	1.84908	0.233841	0.265837	0.790857	0.99731	-5.4063	FALSE	85320	ATP binding cassette subfamily C member 11 [Source:HGNC Symbol;Acc:HGNC:14639]	protein_coding
SST	MDD	ENSG00000121274	TENT4B	5.20799	-0.531036	-1.74803	0.0832168	0.883176	-4.7691	FALSE	64282	terminal nucleotidyltransferase 4B [Source:HGNC Symbol;Acc:HGNC:30758]	protein_coding
SST	MDD	ENSG00000121281	ADCY7	1.49036	-0.415962	-0.435221	0.664245	0.98943	-5.32831	FALSE	113	adenylate cyclase 7 [Source:HGNC Symbol;Acc:HGNC:238]	protein_coding
SST	MDD	ENSG00000121289	CEP89	4.8521	0.398985	1.22093	0.224694	0.936069	-5.44859	FALSE	84902	centrosomal protein 89 [Source:HGNC Symbol;Acc:HGNC:25907]	protein_coding
SST	MDD	ENSG00000121297	TSHZ3	7.3686	0.0455318	0.388018	0.698744	0.991903	-7.15442	FALSE	57616	teashirt zinc finger homeobox 3 [Source:HGNC Symbol;Acc:HGNC:30700]	protein_coding
SST	MDD	ENSG00000121310	ECHDC2	4.45375	0.158599	0.342051	0.732958	0.993159	-5.86403	FALSE	55268	enoyl-CoA hydratase domain containing 2 [Source:HGNC Symbol;Acc:HGNC:23408]	protein_coding
SST	MDD	ENSG00000121316	PLBD1	0.31633	-0.720675	-0.81007	0.419629	0.96317	-5.11616	FALSE	79887	phospholipase B domain containing 1 [Source:HGNC Symbol;Acc:HGNC:26215]	protein_coding
SST	MDD	ENSG00000121335	PRB2	3.7373	0.3654	0.633431	0.527752	0.982532	-5.57602	FALSE	653247	proline rich protein BstNI subfamily 2 [Source:HGNC Symbol;Acc:HGNC:9338]	protein_coding
SST	MDD	ENSG00000121350	PYROXD1	1.75751	-0.842499	-1.00603	0.316583	0.947969	-4.97155	FALSE	79912	pyridine nucleotide-disulphide oxidoreductase domain 1 [Source:HGNC Symbol;Acc:HGNC:26162]	protein_coding
SST	MDD	ENSG00000121361	KCNJ8	-2.95276	-0.625766	-0.542884	0.588295	0.982911	-5.11125	FALSE	3764	potassium inwardly rectifying channel subfamily J member 8 [Source:HGNC Symbol;Acc:HGNC:6269]	protein_coding
SST	MDD	ENSG00000121380	BCL2L14	3.37031	-0.512512	-0.902626	0.368674	0.954591	-5.28152	FALSE	79370	BCL2 like 14 [Source:HGNC Symbol;Acc:HGNC:16657]	protein_coding
SST	MDD	ENSG00000121390	PSPC1	6.77077	0.29527	1.95198	0.0534534	0.839535	-5.06467	FALSE	55269	paraspeckle component 1 [Source:HGNC Symbol;Acc:HGNC:20320]	protein_coding
SST	MDD	ENSG00000121406	ZNF549	3.98869	0.23447	0.481316	0.631237	0.98773	-5.7838	FALSE	256051	zinc finger protein 549 [Source:HGNC Symbol;Acc:HGNC:26632]	protein_coding
SST	MDD	ENSG00000121410	A1BG	-3.56441	-1.46515	-1.28254	0.202319	0.926613	-4.63262	FALSE	1	alpha-1-B glycoprotein [Source:HGNC Symbol;Acc:HGNC:5]	protein_coding
SST	MDD	ENSG00000121413	ZSCAN18	4.70251	0.147103	0.456029	0.649258	0.989075	-6.04112	FALSE	65982	zinc finger and SCAN domain containing 18 [Source:HGNC Symbol;Acc:HGNC:21037]	protein_coding
SST	MDD	ENSG00000121417	ZNF211	2.65984	-0.263363	-0.363698	0.716773	0.993159	-5.49769	FALSE	10520	zinc finger protein 211 [Source:HGNC Symbol;Acc:HGNC:13003]	protein_coding
SST	MDD	ENSG00000121440	PDZRN3	8.28011	0.175644	1.38996	0.16893	0.917144	-6.80637	FALSE	23024	PDZ domain containing ring finger 3 [Source:HGNC Symbol;Acc:HGNC:17704]	protein_coding
SST	MDD	ENSG00000121446	RGSL1	3.23589	-0.986059	-1.51306	0.1331	0.913112	-4.64989	FALSE	353299	regulator of G protein signaling like 1 [Source:HGNC Symbol;Acc:HGNC:18636]	protein_coding
SST	MDD	ENSG00000121454	LHX4	1.84736	1.5875	1.78804	0.0764908	0.871195	-4.1395	FALSE	89884	LIM homeobox 4 [Source:HGNC Symbol;Acc:HGNC:21734]	protein_coding
SST	MDD	ENSG00000121481	RNF2	3.87756	-0.2994	-0.548765	0.584267	0.982911	-5.68324	FALSE	6045	ring finger protein 2 [Source:HGNC Symbol;Acc:HGNC:10061]	protein_coding
SST	MDD	ENSG00000121486	TRMT1L	2.65687	0.800706	0.988985	0.324816	0.947969	-5.09836	FALSE	81627	tRNA methyltransferase 1 like [Source:HGNC Symbol;Acc:HGNC:16782]	protein_coding
SST	MDD	ENSG00000121542	SEC22A	4.26397	-0.736641	-1.89306	0.0609478	0.859886	-4.27128	FALSE	26984	SEC22 homolog A, vesicle trafficking protein [Source:HGNC Symbol;Acc:HGNC:20260]	protein_coding
SST	MDD	ENSG00000121552	CSTA	-1.69699	-1.50404	-1.50453	0.135277	0.913112	-4.43002	FALSE	1475	cystatin A [Source:HGNC Symbol;Acc:HGNC:2481]	protein_coding
SST	MDD	ENSG00000121570	DPPA4	-3.37296	0.878568	0.890761	0.374979	0.954591	-4.93807	FALSE	55211	developmental pluripotency associated 4 [Source:HGNC Symbol;Acc:HGNC:19200]	protein_coding
SST	MDD	ENSG00000121577	POPDC2	-1.28624	-0.191371	-0.173777	0.862356	0.998365	-5.23529	FALSE	64091	popeye domain containing 2 [Source:HGNC Symbol;Acc:HGNC:17648]	protein_coding
SST	MDD	ENSG00000121578	B4GALT4	1.53578	-0.994433	-1.03419	0.303289	0.947969	-4.93918	FALSE	8702	beta-1,4-galactosyltransferase 4 [Source:HGNC Symbol;Acc:HGNC:927]	protein_coding
SST	MDD	ENSG00000121579	NAA50	4.33322	0.325222	0.800492	0.425132	0.96317	-5.66971	FALSE	80218	N-alpha-acetyltransferase 50, NatE catalytic subunit [Source:HGNC Symbol;Acc:HGNC:29533]	protein_coding
SST	MDD	ENSG00000121594	CD80	-0.279197	0.144649	0.146159	0.884061	0.999078	-5.35585	FALSE	941	CD80 molecule [Source:HGNC Symbol;Acc:HGNC:1700]	protein_coding
SST	MDD	ENSG00000121621	KIF18A	0.640239	-1.15869	-1.28245	0.202349	0.926613	-4.71703	FALSE	81930	kinesin family member 18A [Source:HGNC Symbol;Acc:HGNC:29441]	protein_coding
SST	MDD	ENSG00000121644	DESI2	4.37715	0.148049	0.334112	0.738924	0.993442	-5.88727	FALSE	51029	desumoylating isopeptidase 2 [Source:HGNC Symbol;Acc:HGNC:24264]	protein_coding
SST	MDD	ENSG00000121653	MAPK8IP1	6.14406	-0.0808514	-0.391238	0.696369	0.991053	-6.57827	FALSE	9479	mitogen-activated protein kinase 8 interacting protein 1 [Source:HGNC Symbol;Acc:HGNC:6882]	protein_coding
SST	MDD	ENSG00000121671	CRY2	5.77263	-0.213101	-0.872525	0.384801	0.957343	-6.11381	FALSE	1408	cryptochrome circadian regulator 2 [Source:HGNC Symbol;Acc:HGNC:2385]	protein_coding
SST	MDD	ENSG00000121680	PEX16	1.13325	0.312654	0.298785	0.765662	0.995667	-5.26229	FALSE	9409	peroxisomal biogenesis factor 16 [Source:HGNC Symbol;Acc:HGNC:8857]	protein_coding
SST	MDD	ENSG00000121690	DEPDC7	-2.01402	0.252559	0.234092	0.815344	0.99731	-5.21083	FALSE	91614	DEP domain containing 7 [Source:HGNC Symbol;Acc:HGNC:29899]	protein_coding
SST	MDD	ENSG00000121691	CAT	-0.150147	0.290887	0.31692	0.751898	0.995124	-5.33576	FALSE	847	catalase [Source:HGNC Symbol;Acc:HGNC:1516]	protein_coding
SST	MDD	ENSG00000121716	PILRB	0.183801	-0.421041	-0.361309	0.718554	0.993159	-5.18141	FALSE	29990	paired immunoglobin like type 2 receptor beta [Source:HGNC Symbol;Acc:HGNC:18297]	protein_coding
SST	MDD	ENSG00000121741	ZMYM2	6.66341	0.152449	1.03007	0.305211	0.947969	-6.3446	FALSE	7750	zinc finger MYM-type containing 2 [Source:HGNC Symbol;Acc:HGNC:12989]	protein_coding
SST	MDD	ENSG00000121742	GJB6	-0.952075	-2.33873	-1.92421	0.0568826	0.84366	-3.91652	FALSE	10804	gap junction protein beta 6 [Source:HGNC Symbol;Acc:HGNC:4288]	protein_coding
SST	MDD	ENSG00000121743	GJA3	-2.31227	-0.176567	-0.163027	0.870793	0.998365	-5.21375	FALSE	2700	gap junction protein alpha 3 [Source:HGNC Symbol;Acc:HGNC:4277]	protein_coding
SST	MDD	ENSG00000121749	TBC1D15	5.33485	-0.0918776	-0.322339	0.747801	0.994891	-6.24777	FALSE	64786	TBC1 domain family member 15 [Source:HGNC Symbol;Acc:HGNC:25694]	protein_coding
SST	MDD	ENSG00000121753	ADGRB2	6.77081	0.166806	0.91275	0.363348	0.954432	-6.5141	FALSE	576	adhesion G protein-coupled receptor B2 [Source:HGNC Symbol;Acc:HGNC:944]	protein_coding
SST	MDD	ENSG00000121764	HCRTR1	-2.11541	-0.452182	-0.408207	0.683906	0.990872	-5.15781	FALSE	3061	hypocretin receptor 1 [Source:HGNC Symbol;Acc:HGNC:4848]	protein_coding
SST	MDD	ENSG00000121766	ZCCHC17	5.76229	-0.242396	-1.06004	0.29142	0.944108	-5.93645	FALSE	51538	zinc finger CCHC-type containing 17 [Source:HGNC Symbol;Acc:HGNC:30246]	protein_coding
SST	MDD	ENSG00000121769	FABP3	5.07933	-0.141314	-0.434347	0.664878	0.98943	-6.12764	FALSE	2170	fatty acid binding protein 3 [Source:HGNC Symbol;Acc:HGNC:3557]	protein_coding
SST	MDD	ENSG00000121774	KHDRBS1	5.50449	0.0697498	0.282295	0.778242	0.997293	-6.31365	FALSE	10657	KH RNA binding domain containing, signal transduction associated 1 [Source:HGNC Symbol;Acc:HGNC:18116]	protein_coding
SST	MDD	ENSG00000121775	TMEM39B	3.60001	-0.246948	-0.532804	0.595232	0.983494	-5.67005	FALSE	55116	transmembrane protein 39B [Source:HGNC Symbol;Acc:HGNC:25510]	protein_coding
SST	MDD	ENSG00000121797	CCRL2	-3.96034	-0.0524588	-0.0556765	0.955699	0.999563	-5.22448	FALSE	9034	C-C motif chemokine receptor like 2 [Source:HGNC Symbol;Acc:HGNC:1612]	protein_coding
SST	MDD	ENSG00000121851	POLR3GL	-0.896819	0.846884	0.720281	0.472863	0.973487	-5.01211	FALSE	84265	RNA polymerase III subunit GL [Source:HGNC Symbol;Acc:HGNC:28466]	protein_coding
SST	MDD	ENSG00000121853	GHSR	-3.69723	-1.51489	-1.45322	0.148976	0.913112	-4.4708	FALSE	2693	growth hormone secretagogue receptor [Source:HGNC Symbol;Acc:HGNC:4267]	protein_coding
SST	MDD	ENSG00000121858	TNFSF10	-2.40641	-0.266288	-0.233804	0.815567	0.99731	-5.19783	FALSE	8743	TNF superfamily member 10 [Source:HGNC Symbol;Acc:HGNC:11925]	protein_coding
SST	MDD	ENSG00000121864	ZNF639	0.334636	0.740844	0.636436	0.525799	0.982445	-5.08345	FALSE	51193	zinc finger protein 639 [Source:HGNC Symbol;Acc:HGNC:30950]	protein_coding
SST	MDD	ENSG00000121871	SLITRK3	5.3387	0.298567	1.14694	0.253867	0.940349	-5.70642	FALSE	22865	SLIT and NTRK like family member 3 [Source:HGNC Symbol;Acc:HGNC:23501]	protein_coding
SST	MDD	ENSG00000121879	PIK3CA	5.68771	-0.294618	-1.24666	0.215142	0.931156	-5.72033	FALSE	5290	phosphatidylinositol-4,5-bisphosphate 3-kinase catalytic subunit alpha [Source:HGNC Symbol;Acc:HGNC:8975]	protein_coding
SST	MDD	ENSG00000121892	PDS5A	6.52133	0.0864576	0.523676	0.601545	0.984967	-6.67133	FALSE	23244	PDS5 cohesin associated factor A [Source:HGNC Symbol;Acc:HGNC:29088]	protein_coding
SST	MDD	ENSG00000121895	TMEM156	0.978099	0.149114	0.179809	0.85763	0.998365	-5.38936	FALSE	80008	transmembrane protein 156 [Source:HGNC Symbol;Acc:HGNC:26260]	protein_coding
SST	MDD	ENSG00000121897	LIAS	0.943392	0.266966	0.28004	0.779967	0.99731	-5.30939	FALSE	11019	lipoic acid synthetase [Source:HGNC Symbol;Acc:HGNC:16429]	protein_coding
SST	MDD	ENSG00000121898	CPXM2	3.91552	-0.213678	-0.489547	0.625418	0.987181	-5.93822	FALSE	119587	carboxypeptidase X, M14 family member 2 [Source:HGNC Symbol;Acc:HGNC:26977]	protein_coding
SST	MDD	ENSG00000121900	TMEM54	-1.56169	1.5527	1.20216	0.231855	0.937538	-4.68916	FALSE	113452	transmembrane protein 54 [Source:HGNC Symbol;Acc:HGNC:24143]	protein_coding
SST	MDD	ENSG00000121903	ZSCAN20	1.44266	0.294264	0.308418	0.758341	0.995124	-5.28883	FALSE	7579	zinc finger and SCAN domain containing 20 [Source:HGNC Symbol;Acc:HGNC:13093]	protein_coding
SST	MDD	ENSG00000121904	CSMD2	8.90262	-0.233526	-2.60016	0.0113563	0.707271	-4.9933	FALSE	114784	CUB and Sushi multiple domains 2 [Source:HGNC Symbol;Acc:HGNC:19290]	protein_coding
SST	MDD	ENSG00000121905	HPCA	2.88876	-1.1844	-1.71917	0.0883646	0.887057	-4.30493	FALSE	3208	hippocalcin [Source:HGNC Symbol;Acc:HGNC:5144]	protein_coding
SST	MDD	ENSG00000121931	LRIF1	1.16058	-1.4923	-1.59495	0.113561	0.905614	-4.37786	FALSE	55791	ligand dependent nuclear receptor interacting factor 1 [Source:HGNC Symbol;Acc:HGNC:30299]	protein_coding
SST	MDD	ENSG00000121933	TMIGD3	0.265809	-0.384324	-0.411179	0.681732	0.990872	-5.29228	FALSE	57413	transmembrane and immunoglobulin domain containing 3 [Source:HGNC Symbol;Acc:HGNC:51375]	protein_coding
SST	MDD	ENSG00000121940	CLCC1	2.5347	0.58891	0.784147	0.43462	0.96656	-5.30844	FALSE	23155	chloride channel CLIC like 1 [Source:HGNC Symbol;Acc:HGNC:29675]	protein_coding
SST	MDD	ENSG00000121957	GPSM2	0.267947	-0.12193	-0.104971	0.916588	0.999078	-5.2461	FALSE	29899	G protein signaling modulator 2 [Source:HGNC Symbol;Acc:HGNC:29501]	protein_coding
SST	MDD	ENSG00000121964	GTDC1	7.16975	-0.263576	-1.95623	0.0529443	0.839535	-5.17962	FALSE	79712	glycosyltransferase like domain containing 1 [Source:HGNC Symbol;Acc:HGNC:20887]	protein_coding
SST	MDD	ENSG00000121988	ZRANB3	6.18381	-0.0588658	-0.301556	0.763553	0.99554	-6.58957	FALSE	84083	zinc finger RANBP2-type containing 3 [Source:HGNC Symbol;Acc:HGNC:25249]	protein_coding
SST	MDD	ENSG00000121989	ACVR2A	5.26272	-0.135851	-0.450973	0.652887	0.989406	-6.11202	FALSE	92	activin A receptor type 2A [Source:HGNC Symbol;Acc:HGNC:173]	protein_coding
SST	MDD	ENSG00000122008	POLK	5.22288	0.0232313	0.0778957	0.938051	0.999078	-6.24173	FALSE	51426	DNA polymerase kappa [Source:HGNC Symbol;Acc:HGNC:9183]	protein_coding
SST	MDD	ENSG00000122012	SV2C	5.29167	0.0979276	0.281164	0.779107	0.99731	-6.29749	FALSE	22987	synaptic vesicle glycoprotein 2C [Source:HGNC Symbol;Acc:HGNC:30670]	protein_coding
SST	MDD	ENSG00000122025	FLT3	5.76938	0.142732	0.628119	0.531213	0.982551	-6.32145	FALSE	2322	fms related receptor tyrosine kinase 3 [Source:HGNC Symbol;Acc:HGNC:3765]	protein_coding
SST	MDD	ENSG00000122026	RPL21	1.2524	-0.947644	-0.998556	0.320177	0.947969	-4.96724	FALSE	6144	ribosomal protein L21 [Source:HGNC Symbol;Acc:HGNC:10313]	protein_coding
SST	MDD	ENSG00000122033	MTIF3	3.28467	-0.229544	-0.444251	0.657724	0.98943	-5.63528	FALSE	219402	mitochondrial translational initiation factor 3 [Source:HGNC Symbol;Acc:HGNC:29788]	protein_coding
SST	MDD	ENSG00000122034	GTF3A	3.47925	0.0553516	0.0915865	0.927191	0.999078	-5.73453	FALSE	2971	general transcription factor IIIA [Source:HGNC Symbol;Acc:HGNC:4662]	protein_coding
SST	MDD	ENSG00000122035	RASL11A	-3.52228	0.574036	0.512136	0.609571	0.986514	-5.13172	FALSE	387496	RAS like family 11 member A [Source:HGNC Symbol;Acc:HGNC:23802]	protein_coding
SST	MDD	ENSG00000122042	UBL3	5.59624	-0.522734	-2.02109	0.0456718	0.82572	-4.40998	FALSE	5412	ubiquitin like 3 [Source:HGNC Symbol;Acc:HGNC:12504]	protein_coding
SST	MDD	ENSG00000122043	LINC00544	-2.57947	-0.268919	-0.25715	0.797538	0.99731	-5.2102	FALSE		long intergenic non-protein coding RNA 544 [Source:HGNC Symbol;Acc:HGNC:43679]	lncRNA
SST	MDD	ENSG00000122068	FYTTD1	4.18874	-0.583795	-1.3665	0.174538	0.919198	-5.06422	FALSE	84248	forty-two-three domain containing 1 [Source:HGNC Symbol;Acc:HGNC:25407]	protein_coding
SST	MDD	ENSG00000122085	MTERF4	4.11953	0.394321	0.866173	0.38826	0.957343	-5.57291	FALSE	130916	mitochondrial transcription termination factor 4 [Source:HGNC Symbol;Acc:HGNC:28785]	protein_coding
SST	MDD	ENSG00000122121	XPNPEP2	-2.66559	-1.84408	-1.87689	0.0631525	0.861252	-3.97738	FALSE	7512	X-prolyl aminopeptidase 2 [Source:HGNC Symbol;Acc:HGNC:12823]	protein_coding
SST	MDD	ENSG00000122122	SASH3	-3.19501	-0.702425	-0.630448	0.529694	0.982551	-5.07069	FALSE	54440	SAM and SH3 domain containing 3 [Source:HGNC Symbol;Acc:HGNC:15975]	protein_coding
SST	MDD	ENSG00000122126	OCRL	5.42587	-0.0736065	-0.281003	0.77923	0.99731	-6.31285	FALSE	4952	OCRL inositol polyphosphate-5-phosphatase [Source:HGNC Symbol;Acc:HGNC:8108]	protein_coding
SST	MDD	ENSG00000122140	MRPS2	-0.00221688	-0.0047388	-0.00403462	0.996788	0.999563	-5.23415	FALSE	51116	mitochondrial ribosomal protein S2 [Source:HGNC Symbol;Acc:HGNC:14495]	protein_coding
SST	MDD	ENSG00000122145	TBX22	-3.12733	1.47124	1.37695	0.171293	0.918257	-4.54004	FALSE	50945	T-box transcription factor 22 [Source:HGNC Symbol;Acc:HGNC:11600]	protein_coding
SST	MDD	ENSG00000122176	FMOD	-3.30537	-0.943447	-0.919328	0.359913	0.954432	-4.91684	FALSE	2331	fibromodulin [Source:HGNC Symbol;Acc:HGNC:3774]	protein_coding
SST	MDD	ENSG00000122188	LAX1	-2.80205	-1.53074	-1.47167	0.143932	0.913112	-4.44895	FALSE	54900	lymphocyte transmembrane adaptor 1 [Source:HGNC Symbol;Acc:HGNC:26005]	protein_coding
SST	MDD	ENSG00000122194	PLG	1.66282	0.547725	0.644174	0.520789	0.980514	-5.21961	FALSE	5340	plasminogen [Source:HGNC Symbol;Acc:HGNC:9071]	protein_coding
SST	MDD	ENSG00000122203	KIAA1191	3.97213	-0.364689	-0.72216	0.471711	0.973119	-5.59782	FALSE	57179	KIAA1191 [Source:HGNC Symbol;Acc:HGNC:29209]	protein_coding
SST	MDD	ENSG00000122218	COPA	6.15242	0.106646	0.539741	0.590454	0.982911	-6.50509	FALSE	1314	COPI coat complex subunit alpha [Source:HGNC Symbol;Acc:HGNC:2230]	protein_coding
SST	MDD	ENSG00000122223	CD244	-0.574376	0.598199	0.557134	0.578555	0.982911	-5.1257	FALSE	51744	CD244 molecule [Source:HGNC Symbol;Acc:HGNC:18171]	protein_coding
SST	MDD	ENSG00000122224	LY9	-1.49183	-0.993168	-0.989343	0.324642	0.947969	-4.8982	FALSE	4063	lymphocyte antigen 9 [Source:HGNC Symbol;Acc:HGNC:6730]	protein_coding
SST	MDD	ENSG00000122254	HS3ST2	4.03505	-0.305116	-0.662376	0.5091	0.980514	-5.72209	FALSE	9956	heparan sulfate-glucosamine 3-sulfotransferase 2 [Source:HGNC Symbol;Acc:HGNC:5195]	protein_coding
SST	MDD	ENSG00000122257	RBBP6	5.8871	0.358443	1.64662	0.102459	0.895361	-5.19626	FALSE	5930	RB binding protein 6, ubiquitin ligase [Source:HGNC Symbol;Acc:HGNC:9889]	protein_coding
SST	MDD	ENSG00000122299	ZC3H7A	4.92874	-0.00716742	-0.021787	0.982657	0.999563	-6.19934	FALSE	29066	zinc finger CCCH-type containing 7A [Source:HGNC Symbol;Acc:HGNC:30959]	protein_coding
SST	MDD	ENSG00000122335	SERAC1	3.97077	-0.197305	-0.471596	0.638139	0.988631	-5.72936	FALSE	84947	serine active site containing 1 [Source:HGNC Symbol;Acc:HGNC:21061]	protein_coding
SST	MDD	ENSG00000122359	ANXA11	5.08828	-0.31403	-0.878016	0.381827	0.956808	-5.81192	FALSE	311	annexin A11 [Source:HGNC Symbol;Acc:HGNC:535]	protein_coding
SST	MDD	ENSG00000122367	LDB3	3.53605	0.114307	0.201016	0.841053	0.99731	-5.72104	FALSE	11155	LIM domain binding 3 [Source:HGNC Symbol;Acc:HGNC:15710]	protein_coding
SST	MDD	ENSG00000122375	OPN4	-2.29406	-1.66357	-1.39061	0.167118	0.917144	-4.52776	FALSE	94233	opsin 4 [Source:HGNC Symbol;Acc:HGNC:14449]	protein_coding
SST	MDD	ENSG00000122376	SHLD2	5.03395	-0.0751865	-0.268706	0.788654	0.99731	-6.14964	FALSE	54537	shieldin complex subunit 2 [Source:HGNC Symbol;Acc:HGNC:28773]	protein_coding
SST	MDD	ENSG00000122378	PRXL2A	5.52273	0.0162618	0.0635341	0.949455	0.999078	-6.37426	FALSE	84293	peroxiredoxin like 2A [Source:HGNC Symbol;Acc:HGNC:28651]	protein_coding
SST	MDD	ENSG00000122386	ZNF205	-0.530342	-3.03352	-2.49941	0.0138996	0.733611	-3.04414	FALSE	7755	zinc finger protein 205 [Source:HGNC Symbol;Acc:HGNC:12996]	protein_coding
SST	MDD	ENSG00000122390	NAA60	1.90079	-0.404072	-0.407147	0.684682	0.990872	-5.29051	FALSE	79903	N-alpha-acetyltransferase 60, NatF catalytic subunit [Source:HGNC Symbol;Acc:HGNC:25875]	protein_coding
SST	MDD	ENSG00000122406	RPL5	4.19809	0.0159047	0.0390164	0.968947	0.999563	-5.95499	FALSE	6125	ribosomal protein L5 [Source:HGNC Symbol;Acc:HGNC:10360]	protein_coding
SST	MDD	ENSG00000122417	ODF2L	5.55393	-0.134823	-0.545925	0.586211	0.982911	-6.2814	FALSE	57489	outer dense fiber of sperm tails 2 like [Source:HGNC Symbol;Acc:HGNC:29225]	protein_coding
SST	MDD	ENSG00000122420	PTGFR	3.05411	-0.140764	-0.211912	0.832564	0.99731	-5.67353	FALSE	5737	prostaglandin F receptor [Source:HGNC Symbol;Acc:HGNC:9600]	protein_coding
SST	MDD	ENSG00000122435	TRMT13	2.66905	0.127055	0.191526	0.848462	0.997353	-5.5648	FALSE	54482	tRNA methyltransferase 13 homolog [Source:HGNC Symbol;Acc:HGNC:25502]	protein_coding
SST	MDD	ENSG00000122477	LRRC39	2.15369	-1.1714	-1.44984	0.149915	0.913112	-4.56511	FALSE	127495	leucine rich repeat containing 39 [Source:HGNC Symbol;Acc:HGNC:28228]	protein_coding
SST	MDD	ENSG00000122481	RWDD3	-3.29911	-1.54849	-1.43063	0.155338	0.914063	-4.49084	FALSE	25950	RWD domain containing 3 [Source:HGNC Symbol;Acc:HGNC:21393]	protein_coding
SST	MDD	ENSG00000122482	ZNF644	6.08719	0.0248724	0.126378	0.899661	0.999078	-6.5839	FALSE	84146	zinc finger protein 644 [Source:HGNC Symbol;Acc:HGNC:29222]	protein_coding
SST	MDD	ENSG00000122483	CCDC18	3.01194	-0.453975	-0.573438	0.567506	0.982911	-5.41882	FALSE	343099	coiled-coil domain containing 18 [Source:HGNC Symbol;Acc:HGNC:30370]	protein_coding
SST	MDD	ENSG00000122484	RPAP2	6.34763	0.254742	1.31732	0.190437	0.921594	-5.83664	FALSE	79871	RNA polymerase II associated protein 2 [Source:HGNC Symbol;Acc:HGNC:25791]	protein_coding
SST	MDD	ENSG00000122490	SLC66A2	5.49098	0.0514016	0.175399	0.861085	0.998365	-6.43457	FALSE	80148	solute carrier family 66 member 2 [Source:HGNC Symbol;Acc:HGNC:26188]	protein_coding
SST	MDD	ENSG00000122507	BBS9	7.57736	0.0896779	0.514933	0.608121	0.986514	-7.14466	FALSE	27241	Bardet-Biedl syndrome 9 [Source:HGNC Symbol;Acc:HGNC:30000]	protein_coding
SST	MDD	ENSG00000122512	PMS2	4.08535	0.992459	2.11157	0.0369619	0.8193	-3.80857	FALSE	5395	PMS1 homolog 2, mismatch repair system component [Source:HGNC Symbol;Acc:HGNC:9122]	protein_coding
SST	MDD	ENSG00000122515	ZMIZ2	6.25023	0.0105856	0.0579073	0.953926	0.999563	-6.70719	FALSE	83637	zinc finger MIZ-type containing 2 [Source:HGNC Symbol;Acc:HGNC:22229]	protein_coding
SST	MDD	ENSG00000122543	OCM	-3.70588	0.201178	0.196361	0.844686	0.99731	-5.21189	FALSE	654231	oncomodulin [Source:HGNC Symbol;Acc:HGNC:8105]	protein_coding
SST	MDD	ENSG00000122545	SEPTIN7	7.293	-0.104687	-0.886263	0.377387	0.954591	-6.82924	FALSE	989	septin 7 [Source:HGNC Symbol;Acc:HGNC:1717]	protein_coding
SST	MDD	ENSG00000122547	EEPD1	5.89706	0.0476227	0.200351	0.841572	0.99731	-6.51449	FALSE	80820	endonuclease/exonuclease/phosphatase family domain containing 1 [Source:HGNC Symbol;Acc:HGNC:22223]	protein_coding
SST	MDD	ENSG00000122548	KIAA0087	-2.10999	-0.0109554	-0.0092849	0.992608	0.999563	-5.19955	FALSE	9808	KIAA0087 lncRNA [Source:HGNC Symbol;Acc:HGNC:22191]	lncRNA
SST	MDD	ENSG00000122550	KLHL7	5.47955	0.082142	0.349333	0.727499	0.993159	-6.36721	FALSE	55975	kelch like family member 7 [Source:HGNC Symbol;Acc:HGNC:15646]	protein_coding
SST	MDD	ENSG00000122557	HERPUD2	5.85712	0.0516558	0.232973	0.81621	0.99731	-6.47	FALSE	64224	HERPUD family member 2 [Source:HGNC Symbol;Acc:HGNC:21915]	protein_coding
SST	MDD	ENSG00000122565	CBX3	3.08107	-1.10858	-1.69683	0.0925253	0.893301	-4.3747	FALSE	11335	chromobox 3 [Source:HGNC Symbol;Acc:HGNC:1553]	protein_coding
SST	MDD	ENSG00000122566	HNRNPA2B1	7.15231	0.202948	1.52023	0.13129	0.912032	-6.01844	FALSE	3181	heterogeneous nuclear ribonucleoprotein A2/B1 [Source:HGNC Symbol;Acc:HGNC:5033]	protein_coding
SST	MDD	ENSG00000122574	WIPF3	5.55134	0.080566	0.325484	0.745426	0.994394	-6.28286	FALSE	644150	WAS/WASL interacting protein family member 3 [Source:HGNC Symbol;Acc:HGNC:22004]	protein_coding
SST	MDD	ENSG00000122584	NXPH1	10.4275	0.409839	6.60036	6.60777e-09	3.2649e-05	5.23392	TRUE	30010	neurexophilin 1 [Source:HGNC Symbol;Acc:HGNC:20693]	protein_coding
SST	MDD	ENSG00000122585	NPY	5.65118	-0.853749	-1.26797	0.209007	0.929995	-5.81089	FALSE	4852	neuropeptide Y [Source:HGNC Symbol;Acc:HGNC:7955]	protein_coding
