## Supplemental Table 1 for "Transcriptomic pathology of neocortical microcircuit cell types across psychiatric disorders" (part 6 of 65)

### Sheet: MDD (continued)
CT	DX	gene_ensembl	gene_symbol	AveExpr	logFC	t	P.Value	adj.P.Val	B	DE	gene_entrez	gene_description	gene_biotype
SST	MDD	ENSG00000122591	FAM126A	3.56174	0.335257	0.664851	0.507521	0.980514	-5.59366	FALSE	84668	family with sequence similarity 126 member A [Source:HGNC Symbol;Acc:HGNC:24587]	protein_coding
SST	MDD	ENSG00000122641	INHBA	-0.5	0.364146	0.330709	0.741486	0.993837	-5.19937	FALSE	3624	inhibin subunit beta A [Source:HGNC Symbol;Acc:HGNC:6066]	protein_coding
SST	MDD	ENSG00000122642	FKBP9	4.50724	-0.077639	-0.22887	0.81939	0.99731	-5.99856	FALSE	11328	FKBP prolyl isomerase 9 [Source:HGNC Symbol;Acc:HGNC:3725]	protein_coding
SST	MDD	ENSG00000122643	NT5C3A	3.59047	-0.703432	-1.17397	0.242914	0.940349	-5.10701	FALSE	51251	5'-nucleotidase, cytosolic IIIA [Source:HGNC Symbol;Acc:HGNC:17820]	protein_coding
SST	MDD	ENSG00000122644	ARL4A	-2.2504	-2.04321	-1.68616	0.0945664	0.893301	-4.20984	FALSE	10124	ADP ribosylation factor like GTPase 4A [Source:HGNC Symbol;Acc:HGNC:695]	protein_coding
SST	MDD	ENSG00000122674	CCZ1	2.63215	0.000807898	0.0011904	0.999052	0.999563	-5.51401	FALSE	51622	CCZ1 homolog, vacuolar protein trafficking and biogenesis associated [Source:HGNC Symbol;Acc:HGNC:21691]	protein_coding
SST	MDD	ENSG00000122678	POLM	1.64908	-0.63424	-0.707086	0.480992	0.977169	-5.19474	FALSE	27434	DNA polymerase mu [Source:HGNC Symbol;Acc:HGNC:9185]	protein_coding
SST	MDD	ENSG00000122679	RAMP3	-1.85813	-0.66788	-0.639014	0.524127	0.981534	-5.10093	FALSE	10268	receptor activity modifying protein 3 [Source:HGNC Symbol;Acc:HGNC:9845]	protein_coding
SST	MDD	ENSG00000122691	TWIST1	1.85776	-1.69725	-2.10571	0.0374791	0.8193	-3.65119	FALSE	7291	twist family bHLH transcription factor 1 [Source:HGNC Symbol;Acc:HGNC:12428]	protein_coding
SST	MDD	ENSG00000122692	SMU1	4.55225	-0.192961	-0.48934	0.625565	0.987181	-5.93619	FALSE	55234	SMU1 DNA replication regulator and spliceosomal factor [Source:HGNC Symbol;Acc:HGNC:18247]	protein_coding
SST	MDD	ENSG00000122694	GLIPR2	-0.242681	-0.0504605	-0.0413763	0.96707	0.999563	-5.20003	FALSE	152007	GLI pathogenesis related 2 [Source:HGNC Symbol;Acc:HGNC:18007]	protein_coding
SST	MDD	ENSG00000122696	SLC25A51	-0.491012	-1.58943	-1.36505	0.174992	0.919198	-4.55593	FALSE	92014	solute carrier family 25 member 51 [Source:HGNC Symbol;Acc:HGNC:23323]	protein_coding
SST	MDD	ENSG00000122705	CLTA	5.28052	-0.187032	-0.665218	0.507288	0.980514	-6.12131	FALSE	1211	clathrin light chain A [Source:HGNC Symbol;Acc:HGNC:2090]	protein_coding
SST	MDD	ENSG00000122707	RECK	5.1463	-0.152596	-0.480986	0.631471	0.98773	-6.13793	FALSE	8434	reversion inducing cysteine rich protein with kazal motifs [Source:HGNC Symbol;Acc:HGNC:11345]	protein_coding
SST	MDD	ENSG00000122711	SPINK4	-1.32588	-0.154571	-0.1462	0.884028	0.999078	-5.22672	FALSE	27290	serine peptidase inhibitor Kazal type 4 [Source:HGNC Symbol;Acc:HGNC:16646]	protein_coding
SST	MDD	ENSG00000122728	TAF1L	-3.13531	-0.689172	-0.694188	0.489011	0.979383	-5.04883	FALSE	138474	TATA-box binding protein associated factor 1 like [Source:HGNC Symbol;Acc:HGNC:18056]	protein_coding
SST	MDD	ENSG00000122729	ACO1	5.89585	0.20729	1.07266	0.285746	0.942811	-5.99161	FALSE	48	aconitase 1 [Source:HGNC Symbol;Acc:HGNC:117]	protein_coding
SST	MDD	ENSG00000122733	PHF24	6.24239	-0.00811297	-0.047152	0.962477	0.999563	-6.7414	FALSE	23349	PHD finger protein 24 [Source:HGNC Symbol;Acc:HGNC:29180]	protein_coding
SST	MDD	ENSG00000122735	DNAI1	3.11955	0.789237	1.27316	0.205615	0.929152	-4.94968	FALSE	27019	dynein axonemal intermediate chain 1 [Source:HGNC Symbol;Acc:HGNC:2954]	protein_coding
SST	MDD	ENSG00000122741	DCAF10	1.94626	0.463517	0.604794	0.546547	0.982911	-5.3178	FALSE	79269	DDB1 and CUL4 associated factor 10 [Source:HGNC Symbol;Acc:HGNC:23686]	protein_coding
SST	MDD	ENSG00000122756	CNTFR	5.17088	-0.190753	-0.6336	0.527642	0.982532	-5.98664	FALSE	1271	ciliary neurotrophic factor receptor [Source:HGNC Symbol;Acc:HGNC:2170]	protein_coding
SST	MDD	ENSG00000122778	KIAA1549	6.98249	-0.394433	-2.79943	0.00603647	0.695597	-3.24053	FALSE	57670	KIAA1549 [Source:HGNC Symbol;Acc:HGNC:22219]	protein_coding
SST	MDD	ENSG00000122779	TRIM24	5.64749	-0.0208945	-0.0860853	0.931553	0.999078	-6.42077	FALSE	8805	tripartite motif containing 24 [Source:HGNC Symbol;Acc:HGNC:11812]	protein_coding
SST	MDD	ENSG00000122783	CYREN	0.195133	0.11921	0.110939	0.911865	0.999078	-5.26949	FALSE	78996	cell cycle regulator of NHEJ [Source:HGNC Symbol;Acc:HGNC:22432]	protein_coding
SST	MDD	ENSG00000122786	CALD1	5.65407	0.191067	0.749879	0.45491	0.969739	-6.11378	FALSE	800	caldesmon 1 [Source:HGNC Symbol;Acc:HGNC:1441]	protein_coding
SST	MDD	ENSG00000122787	AKR1D1	1.93821	0.068255	0.0933409	0.925801	0.999078	-5.59757	FALSE	6718	aldo-keto reductase family 1 member D1 [Source:HGNC Symbol;Acc:HGNC:388]	protein_coding
SST	MDD	ENSG00000122824	NUDT10	0.359927	-0.368928	-0.335262	0.738059	0.993372	-5.22758	FALSE	170685	nudix hydrolase 10 [Source:HGNC Symbol;Acc:HGNC:17621]	protein_coding
SST	MDD	ENSG00000122852	SFTPA1	-3.79043	0.469098	0.440511	0.660422	0.98943	-5.15087	FALSE	653509	surfactant protein A1 [Source:HGNC Symbol;Acc:HGNC:10798]	protein_coding
SST	MDD	ENSG00000122862	SRGN	-2.29595	0.414312	0.383148	0.702341	0.992316	-5.18209	FALSE	5552	serglycin [Source:HGNC Symbol;Acc:HGNC:9361]	protein_coding
SST	MDD	ENSG00000122863	CHST3	1.08052	-0.45945	-0.450196	0.653445	0.989406	-5.23921	FALSE	9469	carbohydrate sulfotransferase 3 [Source:HGNC Symbol;Acc:HGNC:1971]	protein_coding
SST	MDD	ENSG00000122870	BICC1	6.20141	-0.588162	-2.24578	0.0266935	0.81136	-4.13324	FALSE	80114	BicC family RNA binding protein 1 [Source:HGNC Symbol;Acc:HGNC:19351]	protein_coding
SST	MDD	ENSG00000122873	CISD1	2.84321	0.680633	0.901846	0.369087	0.954591	-5.18812	FALSE	55847	CDGSH iron sulfur domain 1 [Source:HGNC Symbol;Acc:HGNC:30880]	protein_coding
SST	MDD	ENSG00000122877	EGR2	2.32273	-1.66176	-1.95496	0.0530964	0.839535	-3.9042	FALSE	1959	early growth response 2 [Source:HGNC Symbol;Acc:HGNC:3239]	protein_coding
SST	MDD	ENSG00000122882	ECD	4.32168	-0.0429044	-0.116428	0.907523	0.999078	-5.983	FALSE	11319	ecdysoneless cell cycle regulator [Source:HGNC Symbol;Acc:HGNC:17029]	protein_coding
SST	MDD	ENSG00000122884	P4HA1	5.0725	-0.273148	-0.917301	0.360969	0.954432	-5.8193	FALSE	5033	prolyl 4-hydroxylase subunit alpha 1 [Source:HGNC Symbol;Acc:HGNC:8546]	protein_coding
SST	MDD	ENSG00000122912	SLC25A16	3.95736	-0.204407	-0.442351	0.659094	0.98943	-5.80197	FALSE	8034	solute carrier family 25 member 16 [Source:HGNC Symbol;Acc:HGNC:10986]	protein_coding
SST	MDD	ENSG00000122958	VPS26A	3.48357	-0.0466325	-0.0939817	0.925293	0.999078	-5.76895	FALSE	9559	VPS26, retromer complex component A [Source:HGNC Symbol;Acc:HGNC:12711]	protein_coding
SST	MDD	ENSG00000122965	RBM19	6.10872	-0.248254	-1.07556	0.284452	0.942395	-6.00254	FALSE	9904	RNA binding motif protein 19 [Source:HGNC Symbol;Acc:HGNC:29098]	protein_coding
SST	MDD	ENSG00000122966	CIT	8.17566	0.0886629	0.871699	0.385976	0.957343	-7.36886	FALSE	11113	citron rho-interacting serine/threonine kinase [Source:HGNC Symbol;Acc:HGNC:1985]	protein_coding
SST	MDD	ENSG00000122970	IFT81	4.68005	-0.0788201	-0.214294	0.83071	0.99731	-6.07486	FALSE	28981	intraflagellar transport 81 [Source:HGNC Symbol;Acc:HGNC:14313]	protein_coding
SST	MDD	ENSG00000122971	ACADS	-0.742775	-0.0177283	-0.0153496	0.987781	0.999563	-5.19194	FALSE	35	acyl-CoA dehydrogenase short chain [Source:HGNC Symbol;Acc:HGNC:90]	protein_coding
SST	MDD	ENSG00000122986	HVCN1	1.92629	0.899122	1.26638	0.208022	0.929995	-4.84002	FALSE	84329	hydrogen voltage gated channel 1 [Source:HGNC Symbol;Acc:HGNC:28240]	protein_coding
SST	MDD	ENSG00000123064	DDX54	3.54229	-0.570891	-1.02068	0.309621	0.947969	-5.28076	FALSE	79039	DEAD-box helicase 54 [Source:HGNC Symbol;Acc:HGNC:20084]	protein_coding
SST	MDD	ENSG00000123066	MED13L	7.77299	-0.320214	-3.57803	0.000514056	0.317494	-1.38984	FALSE	23389	mediator complex subunit 13L [Source:HGNC Symbol;Acc:HGNC:22962]	protein_coding
SST	MDD	ENSG00000123080	CDKN2C	-2.75463	0.0602145	0.0543808	0.956729	0.999563	-5.21623	FALSE	1031	cyclin dependent kinase inhibitor 2C [Source:HGNC Symbol;Acc:HGNC:1789]	protein_coding
SST	MDD	ENSG00000123091	RNF11	5.53766	0.254447	1.04313	0.299148	0.946837	-5.89483	FALSE	26994	ring finger protein 11 [Source:HGNC Symbol;Acc:HGNC:10056]	protein_coding
SST	MDD	ENSG00000123094	RASSF8	4.5244	-1.21162	-2.55193	0.0120695	0.712861	-2.97402	FALSE	11228	Ras association domain family member 8 [Source:HGNC Symbol;Acc:HGNC:13232]	protein_coding
SST	MDD	ENSG00000123095	BHLHE41	1.38987	0.0260689	0.0267579	0.978701	0.999563	-5.31064	FALSE	79365	basic helix-loop-helix family member e41 [Source:HGNC Symbol;Acc:HGNC:16617]	protein_coding
SST	MDD	ENSG00000123096	SSPN	1.12113	-1.60539	-1.6571	0.100317	0.895361	-4.28933	FALSE	8082	sarcospan [Source:HGNC Symbol;Acc:HGNC:11322]	protein_coding
SST	MDD	ENSG00000123104	ITPR2	6.39333	0.236509	1.13593	0.258425	0.940349	-6.07593	FALSE	3709	inositol 1,4,5-trisphosphate receptor type 2 [Source:HGNC Symbol;Acc:HGNC:6181]	protein_coding
SST	MDD	ENSG00000123106	CCDC91	7.08608	0.0477607	0.324538	0.74614	0.994731	-7.04468	FALSE	55297	coiled-coil domain containing 91 [Source:HGNC Symbol;Acc:HGNC:24855]	protein_coding
SST	MDD	ENSG00000123119	NECAB1	4.61359	-0.778222	-1.65832	0.10007	0.895361	-4.74141	FALSE	64168	N-terminal EF-hand calcium binding protein 1 [Source:HGNC Symbol;Acc:HGNC:20983]	protein_coding
SST	MDD	ENSG00000123124	WWP1	6.05533	-0.0900607	-0.427447	0.66988	0.99002	-6.50266	FALSE	11059	WW domain containing E3 ubiquitin protein ligase 1 [Source:HGNC Symbol;Acc:HGNC:17004]	protein_coding
SST	MDD	ENSG00000123130	ACOT9	3.5589	0.869036	1.67983	0.0957963	0.893301	-4.53272	FALSE	23597	acyl-CoA thioesterase 9 [Source:HGNC Symbol;Acc:HGNC:17152]	protein_coding
SST	MDD	ENSG00000123131	PRDX4	-0.721681	1.5126	1.25713	0.21134	0.929995	-4.64788	FALSE	10549	peroxiredoxin 4 [Source:HGNC Symbol;Acc:HGNC:17169]	protein_coding
SST	MDD	ENSG00000123136	DDX39A	0.293489	-0.603601	-0.530654	0.596716	0.984104	-5.13583	FALSE	10212	DExD-box helicase 39A [Source:HGNC Symbol;Acc:HGNC:17821]	protein_coding
SST	MDD	ENSG00000123143	PKN1	4.21611	0.460883	1.16516	0.246445	0.940349	-5.296	FALSE	5585	protein kinase N1 [Source:HGNC Symbol;Acc:HGNC:9405]	protein_coding
SST	MDD	ENSG00000123144	TRIR	4.81536	-0.522955	-1.56962	0.119342	0.908822	-4.94382	FALSE	79002	telomerase RNA component interacting RNase [Source:HGNC Symbol;Acc:HGNC:28424]	protein_coding
SST	MDD	ENSG00000123146	ADGRE5	-1.56502	-0.30014	-0.256173	0.798291	0.99731	-5.17659	FALSE	976	adhesion G protein-coupled receptor E5 [Source:HGNC Symbol;Acc:HGNC:1711]	protein_coding
SST	MDD	ENSG00000123154	WDR83	-3.41932	-0.86451	-0.75352	0.452729	0.969598	-5.01243	FALSE	84292	WD repeat domain 83 [Source:HGNC Symbol;Acc:HGNC:32672]	protein_coding
SST	MDD	ENSG00000123159	GIPC1	4.50864	0.000678677	0.00166245	0.998677	0.999563	-6.04515	FALSE	10755	GIPC PDZ domain containing family member 1 [Source:HGNC Symbol;Acc:HGNC:1226]	protein_coding
SST	MDD	ENSG00000123171	CCDC70	-2.99215	2.05291	1.95961	0.0525422	0.839535	-3.86769	FALSE	83446	coiled-coil domain containing 70 [Source:HGNC Symbol;Acc:HGNC:25303]	protein_coding
SST	MDD	ENSG00000123178	SPRYD7	3.19646	1.53759	2.36512	0.0197556	0.769575	-3.21924	FALSE	57213	SPRY domain containing 7 [Source:HGNC Symbol;Acc:HGNC:14297]	protein_coding
SST	MDD	ENSG00000123179	EBPL	2.35351	-1.16426	-1.34499	0.181365	0.920388	-4.68795	FALSE	84650	EBP like [Source:HGNC Symbol;Acc:HGNC:18061]	protein_coding
SST	MDD	ENSG00000123191	ATP7B	5.2178	0.0360806	0.120697	0.904149	0.999078	-6.26855	FALSE	540	ATPase copper transporting beta [Source:HGNC Symbol;Acc:HGNC:870]	protein_coding
SST	MDD	ENSG00000123200	ZC3H13	7.08059	-0.246189	-1.84434	0.0677942	0.866957	-5.40798	FALSE	23091	zinc finger CCCH-type containing 13 [Source:HGNC Symbol;Acc:HGNC:20368]	protein_coding
SST	MDD	ENSG00000123201	GUCY1B2	1.04177	-0.560002	-0.608235	0.544271	0.982911	-5.21097	FALSE	2974	guanylate cyclase 1 soluble subunit beta 2 (pseudogene) [Source:HGNC Symbol;Acc:HGNC:4686]	transcribed_unitary_pseudogene
SST	MDD	ENSG00000123213	NLN	5.26863	-0.133484	-0.385781	0.700395	0.992223	-6.14186	FALSE	57486	neurolysin [Source:HGNC Symbol;Acc:HGNC:16058]	protein_coding
SST	MDD	ENSG00000123219	CENPK	0.531784	1.99519	2.10226	0.037786	0.8193	-3.65533	FALSE	64105	centromere protein K [Source:HGNC Symbol;Acc:HGNC:29479]	protein_coding
SST	MDD	ENSG00000123240	OPTN	6.21372	0.0408031	0.207307	0.836149	0.99731	-6.66359	FALSE	10133	optineurin [Source:HGNC Symbol;Acc:HGNC:17142]	protein_coding
SST	MDD	ENSG00000123243	ITIH5	2.97243	0.951894	1.48355	0.140755	0.913112	-4.67483	FALSE	80760	inter-alpha-trypsin inhibitor heavy chain 5 [Source:HGNC Symbol;Acc:HGNC:21449]	protein_coding
SST	MDD	ENSG00000123268	ATF1	4.41059	-0.478622	-1.25889	0.210704	0.929995	-5.20832	FALSE	466	activating transcription factor 1 [Source:HGNC Symbol;Acc:HGNC:783]	protein_coding
SST	MDD	ENSG00000123307	NEUROD4	-3.54272	-0.918929	-0.965701	0.336288	0.947969	-4.89171	FALSE	58158	neuronal differentiation 4 [Source:HGNC Symbol;Acc:HGNC:13802]	protein_coding
SST	MDD	ENSG00000123329	ARHGAP9	-2.39097	0.268232	0.229325	0.819037	0.99731	-5.18265	FALSE	64333	Rho GTPase activating protein 9 [Source:HGNC Symbol;Acc:HGNC:14130]	protein_coding
SST	MDD	ENSG00000123338	NCKAP1L	1.2153	-0.0244814	-0.028963	0.976946	0.999563	-5.4253	FALSE	3071	NCK associated protein 1 like [Source:HGNC Symbol;Acc:HGNC:4862]	protein_coding
SST	MDD	ENSG00000123342	MMP19	-3.19802	-1.30786	-1.26225	0.209497	0.929995	-4.65279	FALSE	4327	matrix metallopeptidase 19 [Source:HGNC Symbol;Acc:HGNC:7165]	protein_coding
SST	MDD	ENSG00000123349	PFDN5	2.38698	1.6832	1.91399	0.0581908	0.845854	-3.96044	FALSE	5204	prefoldin subunit 5 [Source:HGNC Symbol;Acc:HGNC:8869]	protein_coding
SST	MDD	ENSG00000123352	SPATS2	5.45716	-0.32694	-1.29489	0.198037	0.924938	-5.54059	FALSE	65244	spermatogenesis associated serine rich 2 [Source:HGNC Symbol;Acc:HGNC:18650]	protein_coding
SST	MDD	ENSG00000123358	NR4A1	3.61073	-0.522993	-0.821876	0.412905	0.961881	-5.47942	FALSE	3164	nuclear receptor subfamily 4 group A member 1 [Source:HGNC Symbol;Acc:HGNC:7980]	protein_coding
SST	MDD	ENSG00000123360	PDE1B	4.4412	-0.243045	-0.600921	0.549115	0.982911	-5.80569	FALSE	5153	phosphodiesterase 1B [Source:HGNC Symbol;Acc:HGNC:8775]	protein_coding
SST	MDD	ENSG00000123384	LRP1	8.65902	-0.0689607	-0.820031	0.414968	0.961881	-7.81852	FALSE	4035	LDL receptor related protein 1 [Source:HGNC Symbol;Acc:HGNC:6692]	protein_coding
SST	MDD	ENSG00000123395	ATG101	-1.18195	-0.35686	-0.284495	0.77656	0.997129	-5.16516	FALSE	60673	autophagy related 101 [Source:HGNC Symbol;Acc:HGNC:25679]	protein_coding
SST	MDD	ENSG00000123411	IKZF4	4.43162	-0.434333	-1.16635	0.245967	0.940349	-5.39354	FALSE	64375	IKAROS family zinc finger 4 [Source:HGNC Symbol;Acc:HGNC:13179]	protein_coding
SST	MDD	ENSG00000123415	SMUG1	2.44587	0.3488	0.442339	0.659102	0.98943	-5.44293	FALSE	23583	single-strand-selective monofunctional uracil-DNA glycosylase 1 [Source:HGNC Symbol;Acc:HGNC:17148]	protein_coding
SST	MDD	ENSG00000123416	TUBA1B	5.02928	-0.154903	-0.510453	0.610745	0.986683	-6.19196	FALSE	10376	tubulin alpha 1b [Source:HGNC Symbol;Acc:HGNC:18809]	protein_coding
SST	MDD	ENSG00000123427	EEF1AKMT3	-3.60259	2.73903	2.73044	0.00735577	0.695597	-2.64266	FALSE	25895	EEF1A lysine methyltransferase 3 [Source:HGNC Symbol;Acc:HGNC:24936]	protein_coding
SST	MDD	ENSG00000123444	KBTBD4	-1.67632	-1.54316	-1.28785	0.200471	0.926575	-4.616	FALSE	55709	kelch repeat and BTB domain containing 4 [Source:HGNC Symbol;Acc:HGNC:23761]	protein_coding
SST	MDD	ENSG00000123447	TYRL	-3.52736	-1.15841	-1.17414	0.242847	0.940349	-4.72943	FALSE		tyrosinase like (pseudogene) [Source:HGNC Symbol;Acc:HGNC:12443]	unprocessed_pseudogene
SST	MDD	ENSG00000123453	SARDH	3.16011	-1.22155	-2.00847	0.0470154	0.835258	-3.88224	FALSE	1757	sarcosine dehydrogenase [Source:HGNC Symbol;Acc:HGNC:10536]	protein_coding
SST	MDD	ENSG00000123454	DBH	-0.693596	-2.09389	-1.92957	0.0562068	0.84259	-3.90705	FALSE	1621	dopamine beta-hydroxylase [Source:HGNC Symbol;Acc:HGNC:2689]	protein_coding
SST	MDD	ENSG00000123472	ATPAF1	5.52712	0.106763	0.46762	0.640971	0.988713	-6.31471	FALSE	64756	ATP synthase mitochondrial F1 complex assembly factor 1 [Source:HGNC Symbol;Acc:HGNC:18803]	protein_coding
SST	MDD	ENSG00000123473	STIL	1.48542	-0.603167	-0.724166	0.470484	0.973111	-5.21024	FALSE	6491	STIL centriolar assembly protein [Source:HGNC Symbol;Acc:HGNC:10879]	protein_coding
SST	MDD	ENSG00000123485	HJURP	-1.65643	-0.215482	-0.193369	0.847023	0.997353	-5.21854	FALSE	55355	Holliday junction recognition protein [Source:HGNC Symbol;Acc:HGNC:25444]	protein_coding
SST	MDD	ENSG00000123496	IL13RA2	-2.67451	0.847447	0.808986	0.42025	0.96317	-4.98665	FALSE	3598	interleukin 13 receptor subunit alpha 2 [Source:HGNC Symbol;Acc:HGNC:5975]	protein_coding
SST	MDD	ENSG00000123505	AMD1	4.65745	0.829674	2.03135	0.0446027	0.82572	-4.11203	FALSE	262	adenosylmethionine decarboxylase 1 [Source:HGNC Symbol;Acc:HGNC:457]	protein_coding
SST	MDD	ENSG00000123545	NDUFAF4	0.0434984	-0.618031	-0.562423	0.574959	0.982911	-5.12058	FALSE	29078	NADH:ubiquinone oxidoreductase complex assembly factor 4 [Source:HGNC Symbol;Acc:HGNC:21034]	protein_coding
SST	MDD	ENSG00000123552	USP45	4.82538	0.0681526	0.220786	0.825663	0.99731	-6.12937	FALSE	85015	ubiquitin specific peptidase 45 [Source:HGNC Symbol;Acc:HGNC:20080]	protein_coding
SST	MDD	ENSG00000123560	PLP1	4.84273	-0.229103	-0.563313	0.574355	0.982911	-6.02446	FALSE	5354	proteolipid protein 1 [Source:HGNC Symbol;Acc:HGNC:9086]	protein_coding
SST	MDD	ENSG00000123562	MORF4L2	5.48202	0.0797039	0.298845	0.765616	0.995667	-6.32251	FALSE	9643	mortality factor 4 like 2 [Source:HGNC Symbol;Acc:HGNC:16849]	protein_coding
SST	MDD	ENSG00000123570	RAB9B	3.34335	-0.412434	-0.729988	0.466932	0.973054	-5.48506	FALSE	51209	RAB9B, member RAS oncogene family [Source:HGNC Symbol;Acc:HGNC:14090]	protein_coding
SST	MDD	ENSG00000123572	NRK	1.31527	0.0756286	0.0930783	0.926009	0.999078	-5.49226	FALSE	203447	Nik related kinase [Source:HGNC Symbol;Acc:HGNC:25391]	protein_coding
SST	MDD	ENSG00000123575	FAM199X	4.66105	0.0795295	0.215841	0.829507	0.99731	-6.10744	FALSE	139231	family with sequence similarity 199, X-linked [Source:HGNC Symbol;Acc:HGNC:25195]	protein_coding
SST	MDD	ENSG00000123595	RAB9A	1.37356	0.90166	0.907127	0.3663	0.954591	-5.01363	FALSE	9367	RAB9A, member RAS oncogene family [Source:HGNC Symbol;Acc:HGNC:9792]	protein_coding
SST	MDD	ENSG00000123600	METTL8	5.06077	0.241678	0.852949	0.39552	0.959931	-5.94818	FALSE	79828	methyltransferase 8, methylcytidine [Source:HGNC Symbol;Acc:HGNC:25856]	protein_coding
SST	MDD	ENSG00000123607	TTC21B	5.94506	0.322643	1.54706	0.124688	0.908822	-5.38265	FALSE	79809	tetratricopeptide repeat domain 21B [Source:HGNC Symbol;Acc:HGNC:25660]	protein_coding
SST	MDD	ENSG00000123609	NMI	-2.6441	2.0586	1.90213	0.0597401	0.856741	-3.94489	FALSE	9111	N-myc and STAT interactor [Source:HGNC Symbol;Acc:HGNC:7854]	protein_coding
SST	MDD	ENSG00000123610	TNFAIP6	-2.64177	-0.456108	-0.444304	0.657685	0.98943	-5.15722	FALSE	7130	TNF alpha induced protein 6 [Source:HGNC Symbol;Acc:HGNC:11898]	protein_coding
SST	MDD	ENSG00000123612	ACVR1C	3.07146	0.0344418	0.0525847	0.958157	0.999563	-5.60048	FALSE	130399	activin A receptor type 1C [Source:HGNC Symbol;Acc:HGNC:18123]	protein_coding
SST	MDD	ENSG00000123636	BAZ2B	6.82791	-0.055763	-0.316089	0.752527	0.995124	-6.8692	FALSE	29994	bromodomain adjacent to zinc finger domain 2B [Source:HGNC Symbol;Acc:HGNC:963]	protein_coding
SST	MDD	ENSG00000123643	SLC36A1	5.73261	0.343724	1.16902	0.244894	0.940349	-5.80344	FALSE	206358	solute carrier family 36 member 1 [Source:HGNC Symbol;Acc:HGNC:18761]	protein_coding
SST	MDD	ENSG00000123684	LPGAT1	5.82721	-0.0677737	-0.280881	0.779324	0.99731	-6.47396	FALSE	9926	lysophosphatidylglycerol acyltransferase 1 [Source:HGNC Symbol;Acc:HGNC:28985]	protein_coding
SST	MDD	ENSG00000123685	BATF3	-1.06008	-1.57156	-1.32654	0.187376	0.920388	-4.59122	FALSE	55509	basic leucine zipper ATF-like transcription factor 3 [Source:HGNC Symbol;Acc:HGNC:28915]	protein_coding
SST	MDD	ENSG00000123689	G0S2	-3.95158	0.399957	0.379142	0.705305	0.99252	-5.18014	FALSE	50486	G0/G1 switch 2 [Source:HGNC Symbol;Acc:HGNC:30229]	protein_coding
SST	MDD	ENSG00000123700	KCNJ2	-1.71996	0.549464	0.457889	0.647925	0.989075	-5.13324	FALSE	3759	potassium inwardly rectifying channel subfamily J member 2 [Source:HGNC Symbol;Acc:HGNC:6263]	protein_coding
SST	MDD	ENSG00000123728	RAP2C	-0.700397	-0.8317	-0.701072	0.484722	0.978275	-5.0274	FALSE	57826	RAP2C, member of RAS oncogene family [Source:HGNC Symbol;Acc:HGNC:21165]	protein_coding
SST	MDD	ENSG00000123737	EXOSC9	2.10599	-1.60914	-1.80217	0.0742267	0.871195	-4.10219	FALSE	5393	exosome component 9 [Source:HGNC Symbol;Acc:HGNC:9137]	protein_coding
SST	MDD	ENSG00000123739	PLA2G12A	2.05216	-1.18215	-1.48638	0.140006	0.913112	-4.52855	FALSE	81579	phospholipase A2 group XIIA [Source:HGNC Symbol;Acc:HGNC:18554]	protein_coding
SST	MDD	ENSG00000123815	COQ8B	3.61558	0.174211	0.359981	0.719544	0.993159	-5.68072	FALSE	79934	coenzyme Q8B [Source:HGNC Symbol;Acc:HGNC:19041]	protein_coding
SST	MDD	ENSG00000123836	PFKFB2	3.09958	0.708832	1.11521	0.267162	0.940349	-5.11635	FALSE	5208	6-phosphofructo-2-kinase/fructose-2,6-biphosphatase 2 [Source:HGNC Symbol;Acc:HGNC:8873]	protein_coding
SST	MDD	ENSG00000123838	C4BPA	3.37634	0.560767	1.08508	0.280232	0.942152	-5.24819	FALSE	722	complement component 4 binding protein alpha [Source:HGNC Symbol;Acc:HGNC:1325]	protein_coding
SST	MDD	ENSG00000123843	C4BPB	-2.39688	-0.959738	-0.914484	0.36244	0.954432	-4.92535	FALSE	725	complement component 4 binding protein beta [Source:HGNC Symbol;Acc:HGNC:1328]	protein_coding
SST	MDD	ENSG00000123870	ZNF137P	-1.84701	0.852697	0.746633	0.45686	0.969739	-4.99834	FALSE		zinc finger protein 137, pseudogene [Source:HGNC Symbol;Acc:HGNC:12921]	transcribed_unprocessed_pseudogene
SST	MDD	ENSG00000123892	RAB38	1.25269	-0.325515	-0.38332	0.702214	0.992316	-5.34232	FALSE	23682	RAB38, member RAS oncogene family [Source:HGNC Symbol;Acc:HGNC:9776]	protein_coding
SST	MDD	ENSG00000123901	GPR83	4.02187	0.86229	1.87835	0.0629504	0.861252	-4.2898	FALSE	10888	G protein-coupled receptor 83 [Source:HGNC Symbol;Acc:HGNC:4523]	protein_coding
SST	MDD	ENSG00000123908	AGO2	6.61546	-0.348765	-2.23762	0.0272377	0.812243	-4.40925	FALSE	27161	argonaute RISC catalytic component 2 [Source:HGNC Symbol;Acc:HGNC:3263]	protein_coding
SST	MDD	ENSG00000123933	MXD4	4.70012	0.907277	2.41234	0.0174857	0.768953	-3.31337	FALSE	10608	MAX dimerization protein 4 [Source:HGNC Symbol;Acc:HGNC:13906]	protein_coding
SST	MDD	ENSG00000123965	PMS2P5	-2.58998	0.959137	0.861911	0.39059	0.958348	-4.94092	FALSE		PMS1 homolog 2, mismatch repair system component pseudogene 5 [Source:HGNC Symbol;Acc:HGNC:9130]	unprocessed_pseudogene
SST	MDD	ENSG00000123977	DAW1	-0.12576	1.03683	0.976887	0.330744	0.947969	-4.92442	FALSE	164781	dynein assembly factor with WD repeats 1 [Source:HGNC Symbol;Acc:HGNC:26383]	protein_coding
SST	MDD	ENSG00000123983	ACSL3	6.20593	-0.224625	-1.21127	0.228357	0.936369	-5.95303	FALSE	2181	acyl-CoA synthetase long chain family member 3 [Source:HGNC Symbol;Acc:HGNC:3570]	protein_coding
SST	MDD	ENSG00000123989	CHPF	3.63677	-0.59262	-1.17957	0.240686	0.940051	-5.26769	FALSE	79586	chondroitin polymerizing factor [Source:HGNC Symbol;Acc:HGNC:24291]	protein_coding
SST	MDD	ENSG00000123992	DNPEP	0.941124	0.299405	0.289169	0.77299	0.996397	-5.22737	FALSE	23549	aspartyl aminopeptidase [Source:HGNC Symbol;Acc:HGNC:2981]	protein_coding
SST	MDD	ENSG00000123999	INHA	-0.796288	-1.38165	-1.10861	0.269991	0.940611	-4.76846	FALSE	3623	inhibin subunit alpha [Source:HGNC Symbol;Acc:HGNC:6065]	protein_coding
SST	MDD	ENSG00000124003	MOGAT1	-0.771821	-0.588837	-0.562103	0.575177	0.982911	-5.17142	FALSE	116255	monoacylglycerol O-acyltransferase 1 [Source:HGNC Symbol;Acc:HGNC:18210]	protein_coding
SST	MDD	ENSG00000124006	OBSL1	5.93025	0.108439	0.485772	0.628084	0.987181	-6.51528	FALSE	23363	obscurin like cytoskeletal adaptor 1 [Source:HGNC Symbol;Acc:HGNC:29092]	protein_coding
SST	MDD	ENSG00000124019	FAM124B	-1.90445	-1.54785	-1.56245	0.121023	0.908822	-4.37411	FALSE	79843	family with sequence similarity 124 member B [Source:HGNC Symbol;Acc:HGNC:26224]	protein_coding
SST	MDD	ENSG00000124067	SLC12A4	2.991	-0.0159337	-0.0221203	0.982392	0.999563	-5.60888	FALSE	6560	solute carrier family 12 member 4 [Source:HGNC Symbol;Acc:HGNC:10913]	protein_coding
SST	MDD	ENSG00000124074	ENKD1	-0.997647	-3.39561	-2.91259	0.00433261	0.648014	-2.30407	FALSE	84080	enkurin domain containing 1 [Source:HGNC Symbol;Acc:HGNC:25246]	protein_coding
SST	MDD	ENSG00000124092	CTCFL	-1.67696	0.0371962	0.0364627	0.970979	0.999563	-5.23644	FALSE	140690	CCCTC-binding factor like [Source:HGNC Symbol;Acc:HGNC:16234]	protein_coding
SST	MDD	ENSG00000124098	FAM210B	1.65125	2.36241	2.36831	0.0195946	0.769575	-3.21661	FALSE	116151	family with sequence similarity 210 member B [Source:HGNC Symbol;Acc:HGNC:16102]	protein_coding
SST	MDD	ENSG00000124104	SNX21	3.14684	1.52124	2.22527	0.02808	0.815812	-3.49523	FALSE	90203	sorting nexin family member 21 [Source:HGNC Symbol;Acc:HGNC:16154]	protein_coding
SST	MDD	ENSG00000124116	WFDC3	0.0055384	-2.33911	-2.41317	0.0174478	0.768953	-3.13706	FALSE	140686	WAP four-disulfide core domain 3 [Source:HGNC Symbol;Acc:HGNC:15957]	protein_coding
SST	MDD	ENSG00000124120	TTPAL	3.38036	-0.624344	-0.967311	0.335487	0.947969	-5.27317	FALSE	79183	alpha tocopherol transfer protein like [Source:HGNC Symbol;Acc:HGNC:16114]	protein_coding
SST	MDD	ENSG00000124126	PREX1	5.74141	-0.399812	-1.46483	0.145787	0.913112	-5.40768	FALSE	57580	phosphatidylinositol-3,4,5-trisphosphate dependent Rac exchange factor 1 [Source:HGNC Symbol;Acc:HGNC:32594]	protein_coding
SST	MDD	ENSG00000124134	KCNS1	0.951133	-0.251285	-0.261708	0.79403	0.99731	-5.26709	FALSE	3787	potassium voltage-gated channel modifier subfamily S member 1 [Source:HGNC Symbol;Acc:HGNC:6300]	protein_coding
SST	MDD	ENSG00000124140	SLC12A5	7.85738	-0.0297336	-0.307726	0.758866	0.995124	-7.52765	FALSE	57468	solute carrier family 12 member 5 [Source:HGNC Symbol;Acc:HGNC:13818]	protein_coding
SST	MDD	ENSG00000124143	ARHGAP40	-0.280495	1.42135	1.28449	0.20164	0.926613	-4.64639	FALSE	343578	Rho GTPase activating protein 40 [Source:HGNC Symbol;Acc:HGNC:16226]	protein_coding
SST	MDD	ENSG00000124145	SDC4	-0.586234	0.0271426	0.0224197	0.982153	0.999563	-5.20507	FALSE	6385	syndecan 4 [Source:HGNC Symbol;Acc:HGNC:10661]	protein_coding
SST	MDD	ENSG00000124151	NCOA3	5.52644	0.136869	0.585529	0.559378	0.982911	-6.26411	FALSE	8202	nuclear receptor coactivator 3 [Source:HGNC Symbol;Acc:HGNC:7670]	protein_coding
SST	MDD	ENSG00000124155	PIGT	4.348	-0.311208	-0.735193	0.463769	0.972513	-5.7515	FALSE	51604	phosphatidylinositol glycan anchor biosynthesis class T [Source:HGNC Symbol;Acc:HGNC:14938]	protein_coding
SST	MDD	ENSG00000124159	MATN4	-2.5888	-1.20355	-1.05324	0.294515	0.94526	-4.8233	FALSE	8785	matrilin 4 [Source:HGNC Symbol;Acc:HGNC:6910]	protein_coding
SST	MDD	ENSG00000124160	NCOA5	4.82234	0.218308	0.622456	0.534916	0.982551	-5.97851	FALSE	57727	nuclear receptor coactivator 5 [Source:HGNC Symbol;Acc:HGNC:15909]	protein_coding
SST	MDD	ENSG00000124164	VAPB	5.96113	-0.043097	-0.190693	0.849114	0.997353	-6.54782	FALSE	9217	VAMP associated protein B and C [Source:HGNC Symbol;Acc:HGNC:12649]	protein_coding
SST	MDD	ENSG00000124171	PARD6B	0.903941	-1.18887	-1.06401	0.28963	0.943963	-4.84879	FALSE	84612	par-6 family cell polarity regulator beta [Source:HGNC Symbol;Acc:HGNC:16245]	protein_coding
SST	MDD	ENSG00000124172	ATP5F1E	0.880467	0.360413	0.326764	0.744461	0.994036	-5.20056	FALSE	514	ATP synthase F1 subunit epsilon [Source:HGNC Symbol;Acc:HGNC:838]	protein_coding
SST	MDD	ENSG00000124177	CHD6	7.9154	0.0549755	0.572692	0.568009	0.982911	-7.41751	FALSE	84181	chromodomain helicase DNA binding protein 6 [Source:HGNC Symbol;Acc:HGNC:19057]	protein_coding
SST	MDD	ENSG00000124181	PLCG1	6.43294	-0.110861	-0.634487	0.527066	0.982532	-6.56485	FALSE	5335	phospholipase C gamma 1 [Source:HGNC Symbol;Acc:HGNC:9065]	protein_coding
SST	MDD	ENSG00000124191	TOX2	7.24328	-0.262249	-1.19023	0.237836	0.940051	-6.37831	FALSE	84969	TOX high mobility group box family member 2 [Source:HGNC Symbol;Acc:HGNC:16095]	protein_coding
SST	MDD	ENSG00000124193	SRSF6	4.50245	-0.416887	-1.01491	0.312349	0.947969	-5.5517	FALSE	6431	serine and arginine rich splicing factor 6 [Source:HGNC Symbol;Acc:HGNC:10788]	protein_coding
SST	MDD	ENSG00000124194	GDAP1L1	5.76879	0.460033	1.97918	0.0502662	0.839535	-4.59446	FALSE	78997	ganglioside induced differentiation associated protein 1 like 1 [Source:HGNC Symbol;Acc:HGNC:4213]	protein_coding
SST	MDD	ENSG00000124198	ARFGEF2	6.74545	-0.144588	-1.04527	0.298165	0.945908	-6.3572	FALSE	10564	ADP ribosylation factor guanine nucleotide exchange factor 2 [Source:HGNC Symbol;Acc:HGNC:15853]	protein_coding
SST	MDD	ENSG00000124201	ZNFX1	5.18044	-0.250179	-0.812093	0.418472	0.962872	-5.90847	FALSE	57169	zinc finger NFX1-type containing 1 [Source:HGNC Symbol;Acc:HGNC:29271]	protein_coding
SST	MDD	ENSG00000124203	ZNF831	4.04891	0.38497	0.874729	0.383606	0.957203	-5.50306	FALSE	128611	zinc finger protein 831 [Source:HGNC Symbol;Acc:HGNC:16167]	protein_coding
SST	MDD	ENSG00000124205	EDN3	-1.59562	1.12112	0.989011	0.324804	0.947969	-4.86572	FALSE	1908	endothelin 3 [Source:HGNC Symbol;Acc:HGNC:3178]	protein_coding
SST	MDD	ENSG00000124207	CSE1L	4.48047	-0.426652	-1.14751	0.253634	0.940349	-5.39439	FALSE	1434	chromosome segregation 1 like [Source:HGNC Symbol;Acc:HGNC:2431]	protein_coding
SST	MDD	ENSG00000124209	RAB22A	5.12088	0.0782645	0.219873	0.826373	0.99731	-6.15683	FALSE	57403	RAB22A, member RAS oncogene family [Source:HGNC Symbol;Acc:HGNC:9764]	protein_coding
SST	MDD	ENSG00000124212	PTGIS	3.75878	0.157958	0.276458	0.782709	0.99731	-5.73277	FALSE	5740	prostaglandin I2 synthase [Source:HGNC Symbol;Acc:HGNC:9603]	protein_coding
SST	MDD	ENSG00000124214	STAU1	5.80336	-0.199708	-0.946814	0.345785	0.950378	-6.04855	FALSE	6780	staufen double-stranded RNA binding protein 1 [Source:HGNC Symbol;Acc:HGNC:11370]	protein_coding
SST	MDD	ENSG00000124215	CDH26	4.35036	-0.815114	-1.59461	0.113637	0.905614	-4.67753	FALSE	60437	cadherin 26 [Source:HGNC Symbol;Acc:HGNC:15902]	protein_coding
SST	MDD	ENSG00000124217	MOCS3	-2.63064	0.0681398	0.0568108	0.954798	0.999563	-5.19756	FALSE	27304	molybdenum cofactor synthesis 3 [Source:HGNC Symbol;Acc:HGNC:15765]	protein_coding
SST	MDD	ENSG00000124222	STX16	4.55825	0.0487653	0.136093	0.891994	0.999078	-6.04233	FALSE	8675	syntaxin 16 [Source:HGNC Symbol;Acc:HGNC:11431]	protein_coding
SST	MDD	ENSG00000124224	PPP4R1L	2.5684	-0.508806	-0.707042	0.481019	0.977169	-5.37538	FALSE		protein phosphatase 4 regulatory subunit 1 like (pseudogene) [Source:HGNC Symbol;Acc:HGNC:15755]	transcribed_unprocessed_pseudogene
SST	MDD	ENSG00000124225	PMEPA1	4.39013	-0.0268529	-0.0653245	0.948033	0.999078	-5.98478	FALSE	56937	prostate transmembrane protein, androgen induced 1 [Source:HGNC Symbol;Acc:HGNC:14107]	protein_coding
SST	MDD	ENSG00000124226	RNF114	3.79538	-0.514216	-0.836657	0.404579	0.961459	-5.39295	FALSE	55905	ring finger protein 114 [Source:HGNC Symbol;Acc:HGNC:13094]	protein_coding
SST	MDD	ENSG00000124227	ANKRD60	-3.27891	0.480678	0.458244	0.647671	0.989075	-5.14419	FALSE	140731	ankyrin repeat domain 60 [Source:HGNC Symbol;Acc:HGNC:16217]	protein_coding
SST	MDD	ENSG00000124228	DDX27	4.93765	-0.209016	-0.72373	0.470751	0.973111	-5.95729	FALSE	55661	DEAD-box helicase 27 [Source:HGNC Symbol;Acc:HGNC:15837]	protein_coding
SST	MDD	ENSG00000124232	RBPJL	-3.61585	-0.210789	-0.213722	0.831155	0.99731	-5.2067	FALSE	11317	recombination signal binding protein for immunoglobulin kappa J region like [Source:HGNC Symbol;Acc:HGNC:13761]	protein_coding
SST	MDD	ENSG00000124237	C20orf85	-3.36224	1.4342	1.36834	0.173962	0.919198	-4.55475	FALSE	128602	chromosome 20 open reading frame 85 [Source:HGNC Symbol;Acc:HGNC:16216]	protein_coding
SST	MDD	ENSG00000124243	BCAS4	4.83118	0.398413	1.23867	0.218073	0.931676	-5.4506	FALSE	55653	breast carcinoma amplified sequence 4 [Source:HGNC Symbol;Acc:HGNC:14367]	protein_coding
SST	MDD	ENSG00000124249	KCNK15	-3.28164	-1.23059	-1.08532	0.280125	0.942152	-4.79928	FALSE	60598	potassium two pore domain channel subfamily K member 15 [Source:HGNC Symbol;Acc:HGNC:13814]	protein_coding
SST	MDD	ENSG00000124251	TP53TG5	-1.37112	-1.1404	-0.932331	0.353184	0.953559	-4.88942	FALSE	27296	TP53 target 5 [Source:HGNC Symbol;Acc:HGNC:15856]	protein_coding
SST	MDD	ENSG00000124256	ZBP1	-2.66588	-1.45562	-1.36289	0.17567	0.919198	-4.5676	FALSE	81030	Z-DNA binding protein 1 [Source:HGNC Symbol;Acc:HGNC:16176]	protein_coding
SST	MDD	ENSG00000124275	MTRR	4.53009	0.224142	0.616484	0.538834	0.982911	-5.84618	FALSE	4552	5-methyltetrahydrofolate-homocysteine methyltransferase reductase [Source:HGNC Symbol;Acc:HGNC:7473]	protein_coding
SST	MDD	ENSG00000124279	FASTKD3	-2.92199	0.546078	0.470144	0.639172	0.988631	-5.13382	FALSE	79072	FAST kinase domains 3 [Source:HGNC Symbol;Acc:HGNC:28758]	protein_coding
SST	MDD	ENSG00000124299	PEPD	5.91697	-0.181984	-0.746739	0.456796	0.969739	-6.21946	FALSE	5184	peptidase D [Source:HGNC Symbol;Acc:HGNC:8840]	protein_coding
SST	MDD	ENSG00000124302	CHST8	3.56446	-0.491544	-0.802391	0.424037	0.96317	-5.40968	FALSE	64377	carbohydrate sulfotransferase 8 [Source:HGNC Symbol;Acc:HGNC:15993]	protein_coding
SST	MDD	ENSG00000124313	IQSEC2	6.89889	0.0595219	0.406645	0.68505	0.990872	-6.92781	FALSE	23096	IQ motif and Sec7 domain ArfGEF 2 [Source:HGNC Symbol;Acc:HGNC:29059]	protein_coding
SST	MDD	ENSG00000124333	VAMP7	4.45758	-0.0225792	-0.0594998	0.952661	0.999341	-5.9724	FALSE	6845	vesicle associated membrane protein 7 [Source:HGNC Symbol;Acc:HGNC:11486]	protein_coding
SST	MDD	ENSG00000124343	XG	0.174164	-0.638411	-0.676913	0.499866	0.980514	-5.13451	FALSE	7499	Xg glycoprotein (Xg blood group) [Source:HGNC Symbol;Acc:HGNC:12806]	protein_coding
SST	MDD	ENSG00000124343	XG	0.174164	-0.638411	-0.676913	0.499866	0.980514	-5.13451	FALSE	100132596	Xg glycoprotein (Xg blood group) [Source:HGNC Symbol;Acc:HGNC:12806]	protein_coding
SST	MDD	ENSG00000124356	STAMBP	3.08611	-0.644272	-1.09786	0.274634	0.94192	-5.14951	FALSE	10617	STAM binding protein [Source:HGNC Symbol;Acc:HGNC:16950]	protein_coding
SST	MDD	ENSG00000124357	NAGK	4.87705	-0.243594	-0.66836	0.505288	0.980514	-5.94361	FALSE	55577	N-acetylglucosamine kinase [Source:HGNC Symbol;Acc:HGNC:17174]	protein_coding
SST	MDD	ENSG00000124370	MCEE	1.03064	0.353025	0.324039	0.746517	0.994731	-5.2222	FALSE	84693	methylmalonyl-CoA epimerase [Source:HGNC Symbol;Acc:HGNC:16732]	protein_coding
SST	MDD	ENSG00000124374	PAIP2B	2.41058	1.13251	1.61314	0.109548	0.89966	-4.4533	FALSE	400961	poly(A) binding protein interacting protein 2B [Source:HGNC Symbol;Acc:HGNC:29200]	protein_coding
SST	MDD	ENSG00000124380	SNRNP27	3.56104	-0.828627	-1.4297	0.155605	0.914063	-4.77799	FALSE	11017	small nuclear ribonucleoprotein U4/U6.U5 subunit 27 [Source:HGNC Symbol;Acc:HGNC:30240]	protein_coding
SST	MDD	ENSG00000124383	MPHOSPH10	2.86216	-0.0364341	-0.0497607	0.960402	0.999563	-5.54752	FALSE	10199	M-phase phosphoprotein 10 [Source:HGNC Symbol;Acc:HGNC:7213]	protein_coding
SST	MDD	ENSG00000124406	ATP8A1	7.71549	0.084346	0.75975	0.449011	0.969443	-7.15644	FALSE	10396	ATPase phospholipid transporting 8A1 [Source:HGNC Symbol;Acc:HGNC:13531]	protein_coding
SST	MDD	ENSG00000124422	USP22	7.22167	0.0650569	0.477014	0.634288	0.988385	-7.03483	FALSE	23326	ubiquitin specific peptidase 22 [Source:HGNC Symbol;Acc:HGNC:12621]	protein_coding
SST	MDD	ENSG00000124429	POF1B	0.664992	-0.413903	-0.45669	0.648784	0.989075	-5.28813	FALSE	79983	POF1B actin binding protein [Source:HGNC Symbol;Acc:HGNC:13711]	protein_coding
SST	MDD	ENSG00000124440	HIF3A	1.79213	-0.492529	-0.449158	0.654191	0.98943	-5.23294	FALSE	64344	hypoxia inducible factor 3 subunit alpha [Source:HGNC Symbol;Acc:HGNC:15825]	protein_coding
SST	MDD	ENSG00000124444	ZNF576	-0.542263	-0.172845	-0.153355	0.878396	0.998811	-5.23466	FALSE	79177	zinc finger protein 576 [Source:HGNC Symbol;Acc:HGNC:28357]	protein_coding
SST	MDD	ENSG00000124459	ZNF45	1.24266	-1.13092	-1.10401	0.27197	0.940898	-4.83623	FALSE	7596	zinc finger protein 45 [Source:HGNC Symbol;Acc:HGNC:13111]	protein_coding
SST	MDD	ENSG00000124467	PSG8	4.22712	0.517976	1.16034	0.248392	0.940349	-5.2533	FALSE	440533	pregnancy specific beta-1-glycoprotein 8 [Source:HGNC Symbol;Acc:HGNC:9525]	protein_coding
SST	MDD	ENSG00000124486	USP9X	6.88016	0.203026	1.4295	0.155663	0.914063	-5.99545	FALSE	8239	ubiquitin specific peptidase 9 X-linked [Source:HGNC Symbol;Acc:HGNC:12632]	protein_coding
SST	MDD	ENSG00000124490	CRISP2	-2.03528	-0.826822	-0.78039	0.436819	0.967005	-5.0185	FALSE	7180	cysteine rich secretory protein 2 [Source:HGNC Symbol;Acc:HGNC:12024]	protein_coding
SST	MDD	ENSG00000124491	F13A1	4.09136	0.609384	1.69334	0.0931895	0.893301	-4.716	FALSE	2162	coagulation factor XIII A chain [Source:HGNC Symbol;Acc:HGNC:3531]	protein_coding
SST	MDD	ENSG00000124493	GRM4	6.6255	0.124619	0.663639	0.508294	0.980514	-6.57425	FALSE	2914	glutamate metabotropic receptor 4 [Source:HGNC Symbol;Acc:HGNC:4596]	protein_coding
SST	MDD	ENSG00000124496	TRERF1	7.28926	-0.175992	-1.01665	0.311852	0.947969	-6.60337	FALSE	55809	transcriptional regulating factor 1 [Source:HGNC Symbol;Acc:HGNC:18273]	protein_coding
SST	MDD	ENSG00000124507	PACSIN1	7.97661	0.324332	3.50445	0.000660336	0.354644	-1.74348	FALSE	29993	protein kinase C and casein kinase substrate in neurons 1 [Source:HGNC Symbol;Acc:HGNC:8570]	protein_coding
SST	MDD	ENSG00000124508	BTN2A2	-1.82517	2.69974	2.44787	0.0159333	0.767313	-3.14218	FALSE	10385	butyrophilin subfamily 2 member A2 [Source:HGNC Symbol;Acc:HGNC:1137]	protein_coding
SST	MDD	ENSG00000124523	SIRT5	4.69594	-0.295166	-0.882466	0.379427	0.955142	-5.66444	FALSE	23408	sirtuin 5 [Source:HGNC Symbol;Acc:HGNC:14933]	protein_coding
SST	MDD	ENSG00000124532	MRS2	4.5825	-0.215972	-0.641698	0.522389	0.980824	-5.89695	FALSE	57380	magnesium transporter MRS2 [Source:HGNC Symbol;Acc:HGNC:13785]	protein_coding
SST	MDD	ENSG00000124535	WRNIP1	4.63539	0.280468	0.761961	0.447695	0.969443	-5.83929	FALSE	56897	WRN helicase interacting protein 1 [Source:HGNC Symbol;Acc:HGNC:20876]	protein_coding
SST	MDD	ENSG00000124541	RRP36	2.62244	-0.90307	-1.0425	0.299438	0.946837	-4.99499	FALSE	88745	ribosomal RNA processing 36 [Source:HGNC Symbol;Acc:HGNC:21374]	protein_coding
SST	MDD	ENSG00000124549	BTN2A3P	-2.99339	0.419508	0.393448	0.694741	0.990872	-5.16354	FALSE		butyrophilin subfamily 2 member A3, pseudogene [Source:HGNC Symbol;Acc:HGNC:13229]	transcribed_unprocessed_pseudogene
SST	MDD	ENSG00000124557	BTN1A1	-3.23056	-0.233142	-0.211916	0.83256	0.99731	-5.20461	FALSE	696	butyrophilin subfamily 1 member A1 [Source:HGNC Symbol;Acc:HGNC:1135]	protein_coding
SST	MDD	ENSG00000124562	SNRPC	1.51327	-1.17299	-1.36718	0.174324	0.919198	-4.64483	FALSE	6631	small nuclear ribonucleoprotein polypeptide C [Source:HGNC Symbol;Acc:HGNC:11157]	protein_coding
SST	MDD	ENSG00000124564	SLC17A3	0.834111	-0.412369	-0.415419	0.678635	0.990872	-5.2645	FALSE	10786	solute carrier family 17 member 3 [Source:HGNC Symbol;Acc:HGNC:10931]	protein_coding
SST	MDD	ENSG00000124568	SLC17A1	-0.163688	-0.86072	-0.875033	0.383441	0.956986	-5.02507	FALSE	6568	solute carrier family 17 member 1 [Source:HGNC Symbol;Acc:HGNC:10929]	protein_coding
SST	MDD	ENSG00000124570	SERPINB6	4.01725	-0.155594	-0.350675	0.726495	0.993159	-5.83827	FALSE	5269	serpin family B member 6 [Source:HGNC Symbol;Acc:HGNC:8950]	protein_coding
SST	MDD	ENSG00000124571	XPO5	3.54384	-0.117582	-0.192459	0.847734	0.997353	-5.74232	FALSE	57510	exportin 5 [Source:HGNC Symbol;Acc:HGNC:17675]	protein_coding
SST	MDD	ENSG00000124574	ABCC10	4.24636	-0.533229	-1.27296	0.205686	0.929152	-5.21452	FALSE	89845	ATP binding cassette subfamily C member 10 [Source:HGNC Symbol;Acc:HGNC:52]	protein_coding
SST	MDD	ENSG00000124587	PEX6	4.2391	0.525046	1.168	0.245302	0.940349	-5.27265	FALSE	5190	peroxisomal biogenesis factor 6 [Source:HGNC Symbol;Acc:HGNC:8859]	protein_coding
SST	MDD	ENSG00000124588	NQO2	5.57017	-0.00695195	-0.0298605	0.976232	0.999563	-6.43947	FALSE	4835	N-ribosyldihydronicotinamide:quinone reductase 2 [Source:HGNC Symbol;Acc:HGNC:7856]	protein_coding
SST	MDD	ENSG00000124596	OARD1	0.953302	-0.153753	-0.156259	0.876112	0.998811	-5.31242	FALSE	221443	O-acyl-ADP-ribose deacylase 1 [Source:HGNC Symbol;Acc:HGNC:21257]	protein_coding
SST	MDD	ENSG00000124602	UNC5CL	-3.66682	-0.709222	-0.686238	0.493991	0.980343	-5.05516	FALSE	222643	unc-5 family C-terminal like [Source:HGNC Symbol;Acc:HGNC:21203]	protein_coding
SST	MDD	ENSG00000124608	AARS2	2.27086	-0.843693	-1.01936	0.310245	0.947969	-5.06442	FALSE	57505	alanyl-tRNA synthetase 2, mitochondrial [Source:HGNC Symbol;Acc:HGNC:21022]	protein_coding
SST	MDD	ENSG00000124613	ZNF391	2.87861	-0.587038	-0.851399	0.396376	0.960293	-5.27665	FALSE	346157	zinc finger protein 391 [Source:HGNC Symbol;Acc:HGNC:18779]	protein_coding
SST	MDD	ENSG00000124614	RPS10	-2.12123	0.45487	0.373506	0.709483	0.993159	-5.14217	FALSE	6204	ribosomal protein S10 [Source:HGNC Symbol;Acc:HGNC:10383]	protein_coding
SST	MDD	ENSG00000124615	MOCS1	2.41442	0.0864898	0.0977214	0.922329	0.999078	-5.48471	FALSE	4337	molybdenum cofactor synthesis 1 [Source:HGNC Symbol;Acc:HGNC:7190]	protein_coding
SST	MDD	ENSG00000124635	H2BC11	-3.74427	0.314792	0.292154	0.770713	0.996364	-5.19002	FALSE	8970	H2B clustered histone 11 [Source:HGNC Symbol;Acc:HGNC:4761]	protein_coding
SST	MDD	ENSG00000124641	MED20	0.905568	-0.0602026	-0.0590062	0.953053	0.999442	-5.30608	FALSE	9477	mediator complex subunit 20 [Source:HGNC Symbol;Acc:HGNC:16840]	protein_coding
SST	MDD	ENSG00000124659	TBCC	0.289552	0.208358	0.184533	0.853931	0.997559	-5.24855	FALSE	6903	tubulin folding cofactor C [Source:HGNC Symbol;Acc:HGNC:11580]	protein_coding
SST	MDD	ENSG00000124664	SPDEF	-1.23566	0.0390706	0.0330962	0.973657	0.999563	-5.22263	FALSE	25803	SAM pointed domain containing ETS transcription factor [Source:HGNC Symbol;Acc:HGNC:17257]	protein_coding
SST	MDD	ENSG00000124678	TCP11	-1.08138	-1.6353	-1.55831	0.121999	0.908822	-4.37204	FALSE	6954	t-complex 11 [Source:HGNC Symbol;Acc:HGNC:11658]	protein_coding
SST	MDD	ENSG00000124688	MAD2L1BP	-1.01447	1.08291	0.936632	0.350977	0.953144	-4.8955	FALSE	9587	MAD2L1 binding protein [Source:HGNC Symbol;Acc:HGNC:21059]	protein_coding
SST	MDD	ENSG00000124702	KLHDC3	4.68119	0.0584374	0.151961	0.879493	0.998811	-6.07357	FALSE	116138	kelch domain containing 3 [Source:HGNC Symbol;Acc:HGNC:20704]	protein_coding
SST	MDD	ENSG00000124713	GNMT	-1.34047	-1.52862	-1.17625	0.242006	0.940349	-4.71024	FALSE	27232	glycine N-methyltransferase [Source:HGNC Symbol;Acc:HGNC:4415]	protein_coding
SST	MDD	ENSG00000124713	GNMT	-1.34047	-1.52862	-1.17625	0.242006	0.940349	-4.71024	FALSE	107080644	glycine N-methyltransferase [Source:HGNC Symbol;Acc:HGNC:4415]	protein_coding
SST	MDD	ENSG00000124721	DNAH8	4.48739	-0.279114	-0.810017	0.41966	0.96317	-5.93987	FALSE	1769	dynein axonemal heavy chain 8 [Source:HGNC Symbol;Acc:HGNC:2952]	protein_coding
SST	MDD	ENSG00000124731	TREM1	-1.77087	-1.20973	-1.10195	0.272862	0.940898	-4.78872	FALSE	54210	triggering receptor expressed on myeloid cells 1 [Source:HGNC Symbol;Acc:HGNC:17760]	protein_coding
SST	MDD	ENSG00000124733	MEA1	2.72129	-0.478253	-0.680864	0.497372	0.980514	-5.36909	FALSE	4201	male-enhanced antigen 1 [Source:HGNC Symbol;Acc:HGNC:6986]	protein_coding
SST	MDD	ENSG00000124743	KLHL31	-2.53393	0.0917526	0.0832711	0.933786	0.999078	-5.21217	FALSE	401265	kelch like family member 31 [Source:HGNC Symbol;Acc:HGNC:21353]	protein_coding
SST	MDD	ENSG00000124749	COL21A1	5.52097	-0.246725	-0.905498	0.367158	0.954591	-6.10291	FALSE	81578	collagen type XXI alpha 1 chain [Source:HGNC Symbol;Acc:HGNC:17025]	protein_coding
SST	MDD	ENSG00000124762	CDKN1A	-0.164684	0.382009	0.319582	0.749885	0.994891	-5.16949	FALSE	1026	cyclin dependent kinase inhibitor 1A [Source:HGNC Symbol;Acc:HGNC:1784]	protein_coding
SST	MDD	ENSG00000124766	SOX4	-1.20459	0.824741	0.682551	0.496309	0.980343	-5.03597	FALSE	6659	SRY-box transcription factor 4 [Source:HGNC Symbol;Acc:HGNC:11200]	protein_coding
SST	MDD	ENSG00000124767	GLO1	3.04194	-0.288691	-0.411174	0.681736	0.990872	-5.52399	FALSE	2739	glyoxalase I [Source:HGNC Symbol;Acc:HGNC:4323]	protein_coding
SST	MDD	ENSG00000124772	CPNE5	6.93269	-0.168532	-1.0749	0.284746	0.942723	-6.39332	FALSE	57699	copine 5 [Source:HGNC Symbol;Acc:HGNC:2318]	protein_coding
SST	MDD	ENSG00000124780	KCNK17	-3.25597	0.80027	0.837028	0.404371	0.961459	-4.97186	FALSE	89822	potassium two pore domain channel subfamily K member 17 [Source:HGNC Symbol;Acc:HGNC:14465]	protein_coding
SST	MDD	ENSG00000124782	RREB1	3.15298	0.617035	1.10365	0.272127	0.940898	-5.19379	FALSE	6239	ras responsive element binding protein 1 [Source:HGNC Symbol;Acc:HGNC:10449]	protein_coding
SST	MDD	ENSG00000124783	SSR1	4.97187	0.199502	0.687641	0.49311	0.980343	-6.04438	FALSE	6745	signal sequence receptor subunit 1 [Source:HGNC Symbol;Acc:HGNC:11323]	protein_coding
SST	MDD	ENSG00000124784	RIOK1	2.18671	-0.500739	-0.569051	0.570468	0.982911	-5.2975	FALSE	83732	RIO kinase 1 [Source:HGNC Symbol;Acc:HGNC:18656]	protein_coding
SST	MDD	ENSG00000124785	NRN1	1.99782	-0.572389	-0.687183	0.493397	0.980343	-5.30838	FALSE	51299	neuritin 1 [Source:HGNC Symbol;Acc:HGNC:17972]	protein_coding
SST	MDD	ENSG00000124786	SLC35B3	-2.19768	1.23857	1.05528	0.293582	0.944699	-4.80662	FALSE	51000	solute carrier family 35 member B3 [Source:HGNC Symbol;Acc:HGNC:21601]	protein_coding
SST	MDD	ENSG00000124787	RPP40	-1.98529	2.24685	2.03408	0.0443219	0.82572	-3.76838	FALSE	10799	ribonuclease P/MRP subunit p40 [Source:HGNC Symbol;Acc:HGNC:20992]	protein_coding
SST	MDD	ENSG00000124788	ATXN1	8.95866	-0.131327	-1.35966	0.178297	0.919675	-7.43645	FALSE	6310	ataxin 1 [Source:HGNC Symbol;Acc:HGNC:10548]	protein_coding
SST	MDD	ENSG00000124789	NUP153	5.28507	0.202063	0.611665	0.542007	0.982911	-6.17994	FALSE	9972	nucleoporin 153 [Source:HGNC Symbol;Acc:HGNC:8062]	protein_coding
SST	MDD	ENSG00000124795	DEK	4.05727	0.442781	1.01245	0.313521	0.947969	-5.44253	FALSE	7913	DEK proto-oncogene [Source:HGNC Symbol;Acc:HGNC:2768]	protein_coding
SST	MDD	ENSG00000124812	CRISP1	-1.32855	-1.15556	-1.24552	0.215556	0.931156	-4.7249	FALSE	167	cysteine rich secretory protein 1 [Source:HGNC Symbol;Acc:HGNC:304]	protein_coding
SST	MDD	ENSG00000124813	RUNX2	5.60237	0.0545538	0.219138	0.826944	0.99731	-6.40986	FALSE	860	RUNX family transcription factor 2 [Source:HGNC Symbol;Acc:HGNC:10472]	protein_coding
SST	MDD	ENSG00000124818	OPN5	2.41196	-1.37669	-1.62707	0.106552	0.897166	-4.38714	FALSE	221391	opsin 5 [Source:HGNC Symbol;Acc:HGNC:19992]	protein_coding
SST	MDD	ENSG00000124831	LRRFIP1	8.33516	-0.00414258	-0.0507077	0.959668	0.999563	-7.88699	FALSE	9208	LRR binding FLII interacting protein 1 [Source:HGNC Symbol;Acc:HGNC:6702]	protein_coding
SST	MDD	ENSG00000124839	RAB17	0.477128	-1.8091	-1.78148	0.0775619	0.871195	-4.10581	FALSE	64284	RAB17, member RAS oncogene family [Source:HGNC Symbol;Acc:HGNC:16523]	protein_coding
SST	MDD	ENSG00000124882	EREG	-2.25669	-0.705097	-0.728198	0.468022	0.973111	-5.05091	FALSE	2069	epiregulin [Source:HGNC Symbol;Acc:HGNC:3443]	protein_coding
SST	MDD	ENSG00000124900	TRIM51	-2.44893	0.423298	0.41305	0.680365	0.990872	-5.16857	FALSE	84767	tripartite motif-containing 51 [Source:HGNC Symbol;Acc:HGNC:19023]	protein_coding
SST	MDD	ENSG00000124920	MYRF	2.48704	-1.17704	-1.34489	0.181395	0.920388	-4.75201	FALSE	745	myelin regulatory factor [Source:HGNC Symbol;Acc:HGNC:1181]	protein_coding
SST	MDD	ENSG00000124942	AHNAK	5.25717	-0.560642	-1.72927	0.0865351	0.88657	-4.77257	FALSE	79026	AHNAK nucleoprotein [Source:HGNC Symbol;Acc:HGNC:347]	protein_coding
SST	MDD	ENSG00000125037	EMC3	2.65911	1.2056	1.68282	0.0952139	0.893301	-4.34662	FALSE	55831	ER membrane protein complex subunit 3 [Source:HGNC Symbol;Acc:HGNC:23999]	protein_coding
SST	MDD	ENSG00000125046	SSUH2	2.54421	0.318799	0.460122	0.646327	0.988934	-5.46711	FALSE	51066	ssu-2 homolog [Source:HGNC Symbol;Acc:HGNC:24809]	protein_coding
SST	MDD	ENSG00000125084	WNT1	0.331879	0.726121	0.645289	0.520068	0.980514	-5.10804	FALSE	7471	Wnt family member 1 [Source:HGNC Symbol;Acc:HGNC:12774]	protein_coding
SST	MDD	ENSG00000125089	SH3TC1	-0.494766	-0.198208	-0.185401	0.853252	0.997353	-5.23758	FALSE	54436	SH3 domain and tetratricopeptide repeats 1 [Source:HGNC Symbol;Acc:HGNC:26009]	protein_coding
SST	MDD	ENSG00000125107	CNOT1	6.01218	-0.258211	-1.2816	0.202648	0.926613	-5.78617	FALSE	23019	CCR4-NOT transcription complex subunit 1 [Source:HGNC Symbol;Acc:HGNC:7877]	protein_coding
SST	MDD	ENSG00000125122	LRRC29	4.81902	0.249469	0.762874	0.447153	0.969443	-5.88782	FALSE	26231	leucine rich repeat containing 29 [Source:HGNC Symbol;Acc:HGNC:13605]	transcribed_unitary_pseudogene
SST	MDD	ENSG00000125124	BBS2	5.23889	0.0985282	0.345788	0.730155	0.993159	-6.26354	FALSE	583	Bardet-Biedl syndrome 2 [Source:HGNC Symbol;Acc:HGNC:967]	protein_coding
SST	MDD	ENSG00000125148	MT2A	-2.65692	-0.590124	-0.474239	0.636259	0.988631	-5.12446	FALSE	4502	metallothionein 2A [Source:HGNC Symbol;Acc:HGNC:7406]	protein_coding
SST	MDD	ENSG00000125149	PHAF1	3.64645	0.609607	0.973747	0.332294	0.947969	-5.3362	FALSE	80262	phagosome assembly factor 1 [Source:HGNC Symbol;Acc:HGNC:29564]	protein_coding
SST	MDD	ENSG00000125166	GOT2	5.11569	-0.159092	-0.506598	0.613439	0.986859	-6.12833	FALSE	2806	glutamic-oxaloacetic transaminase 2 [Source:HGNC Symbol;Acc:HGNC:4433]	protein_coding
SST	MDD	ENSG00000125170	DOK4	3.51766	0.0359578	0.0612548	0.951266	0.999322	-5.70417	FALSE	55715	docking protein 4 [Source:HGNC Symbol;Acc:HGNC:19868]	protein_coding
SST	MDD	ENSG00000125207	PIWIL1	0.483546	1.11327	1.15432	0.250844	0.940349	-4.7984	FALSE	9271	piwi like RNA-mediated gene silencing 1 [Source:HGNC Symbol;Acc:HGNC:9007]	protein_coding
SST	MDD	ENSG00000125245	GPR18	-3.63153	-1.26462	-1.19673	0.233956	0.940036	-4.70911	FALSE	2841	G protein-coupled receptor 18 [Source:HGNC Symbol;Acc:HGNC:4472]	protein_coding
SST	MDD	ENSG00000125246	CLYBL	5.2741	-0.06555	-0.227691	0.820304	0.99731	-6.31644	FALSE	171425	citramalyl-CoA lyase [Source:HGNC Symbol;Acc:HGNC:18355]	protein_coding
SST	MDD	ENSG00000125247	TMTC4	4.97482	-0.0610576	-0.211823	0.832633	0.99731	-6.19264	FALSE	84899	transmembrane O-mannosyltransferase targeting cadherins 4 [Source:HGNC Symbol;Acc:HGNC:25904]	protein_coding
SST	MDD	ENSG00000125249	RAP2A	4.50124	-0.220148	-0.551301	0.582533	0.982911	-5.86823	FALSE	5911	RAP2A, member of RAS oncogene family [Source:HGNC Symbol;Acc:HGNC:9861]	protein_coding
SST	MDD	ENSG00000125255	SLC10A2	-2.17227	-0.856242	-0.87056	0.385869	0.957343	-4.96204	FALSE	6555	solute carrier family 10 member 2 [Source:HGNC Symbol;Acc:HGNC:10906]	protein_coding
SST	MDD	ENSG00000125257	ABCC4	4.69884	0.46969	1.19224	0.235702	0.940051	-5.48616	FALSE	10257	ATP binding cassette subfamily C member 4 [Source:HGNC Symbol;Acc:HGNC:55]	protein_coding
SST	MDD	ENSG00000125266	EFNB2	3.5396	-0.353019	-0.59026	0.556213	0.982911	-5.53248	FALSE	1948	ephrin B2 [Source:HGNC Symbol;Acc:HGNC:3227]	protein_coding
SST	MDD	ENSG00000125285	SOX21	-3.86003	0.741374	0.690938	0.491044	0.980343	-5.0586	FALSE	11166	SRY-box transcription factor 21 [Source:HGNC Symbol;Acc:HGNC:11197]	protein_coding
SST	MDD	ENSG00000125304	TM9SF2	5.23222	0.0320332	0.110138	0.912498	0.999078	-6.2982	FALSE	9375	transmembrane 9 superfamily member 2 [Source:HGNC Symbol;Acc:HGNC:11865]	protein_coding
SST	MDD	ENSG00000125319	HROB	-0.666666	0.128438	0.122181	0.902976	0.999078	-5.25356	FALSE	78995	homologous recombination factor with OB-fold [Source:HGNC Symbol;Acc:HGNC:28460]	protein_coding
SST	MDD	ENSG00000125337	KIF25	0.609149	-0.256864	-0.262925	0.793094	0.99731	-5.28724	FALSE	3834	kinesin family member 25 [Source:HGNC Symbol;Acc:HGNC:6390]	protein_coding
SST	MDD	ENSG00000125347	IRF1	0.0977452	-0.494475	-0.398041	0.691362	0.990872	-5.15798	FALSE	3659	interferon regulatory factor 1 [Source:HGNC Symbol;Acc:HGNC:6116]	protein_coding
SST	MDD	ENSG00000125351	UPF3B	4.93279	0.441487	1.12887	0.261379	0.940349	-5.53953	FALSE	65109	UPF3B regulator of nonsense mediated mRNA decay [Source:HGNC Symbol;Acc:HGNC:20439]	protein_coding
SST	MDD	ENSG00000125352	RNF113A	-1.47547	0.811536	0.650385	0.516784	0.980514	-5.04189	FALSE	7737	ring finger protein 113A [Source:HGNC Symbol;Acc:HGNC:12974]	protein_coding
SST	MDD	ENSG00000125354	SEPTIN6	6.12528	-0.0968702	-0.54217	0.588785	0.982911	-6.49003	FALSE	23157	septin 6 [Source:HGNC Symbol;Acc:HGNC:15848]	protein_coding
SST	MDD	ENSG00000125355	TMEM255A	2.62353	-0.263376	-0.366379	0.714778	0.993159	-5.43322	FALSE	55026	transmembrane protein 255A [Source:HGNC Symbol;Acc:HGNC:26086]	protein_coding
SST	MDD	ENSG00000125356	NDUFA1	0.295599	0.523617	0.468108	0.640623	0.988713	-5.14504	FALSE	4694	NADH:ubiquinone oxidoreductase subunit A1 [Source:HGNC Symbol;Acc:HGNC:7683]	protein_coding
SST	MDD	ENSG00000125375	DMAC2L	2.04649	-1.39039	-1.60866	0.110525	0.902142	-4.36631	FALSE	27109	distal membrane arm assembly component 2 like [Source:HGNC Symbol;Acc:HGNC:18799]	protein_coding
SST	MDD	ENSG00000125384	PTGER2	-2.65582	-1.87136	-1.72318	0.0876336	0.88657	-4.17034	FALSE	5732	prostaglandin E receptor 2 [Source:HGNC Symbol;Acc:HGNC:9594]	protein_coding
SST	MDD	ENSG00000125386	FAM193A	6.78448	-0.0409988	-0.261405	0.794263	0.99731	-6.91164	FALSE	8603	family with sequence similarity 193 member A [Source:HGNC Symbol;Acc:HGNC:16822]	protein_coding
SST	MDD	ENSG00000125388	GRK4	5.87113	0.267085	1.07832	0.283223	0.942395	-5.91743	FALSE	2868	G protein-coupled receptor kinase 4 [Source:HGNC Symbol;Acc:HGNC:4543]	protein_coding
SST	MDD	ENSG00000125398	SOX9	1.12663	0.388457	0.358647	0.720539	0.993159	-5.25676	FALSE	6662	SRY-box transcription factor 9 [Source:HGNC Symbol;Acc:HGNC:11204]	protein_coding
SST	MDD	ENSG00000125409	TEKT3	0.176908	-0.39853	-0.368101	0.713497	0.993159	-5.20034	FALSE	64518	tektin 3 [Source:HGNC Symbol;Acc:HGNC:14293]	protein_coding
SST	MDD	ENSG00000125430	HS3ST3B1	0.597369	-1.25128	-1.35853	0.177042	0.919198	-4.6192	FALSE	9953	heparan sulfate-glucosamine 3-sulfotransferase 3B1 [Source:HGNC Symbol;Acc:HGNC:5198]	protein_coding
SST	MDD	ENSG00000125434	SLC25A35	-3.4651	0.830258	0.822002	0.412834	0.961881	-4.9769	FALSE	399512	solute carrier family 25 member 35 [Source:HGNC Symbol;Acc:HGNC:31921]	protein_coding
SST	MDD	ENSG00000125445	MRPS7	-0.308979	1.13176	0.964275	0.336999	0.947969	-4.88456	FALSE	51081	mitochondrial ribosomal protein S7 [Source:HGNC Symbol;Acc:HGNC:14499]	protein_coding
SST	MDD	ENSG00000125447	GGA3	5.30116	-0.00426379	-0.0155032	0.987658	0.999563	-6.32793	FALSE	23163	golgi associated, gamma adaptin ear containing, ARF binding protein 3 [Source:HGNC Symbol;Acc:HGNC:17079]	protein_coding
SST	MDD	ENSG00000125449	ARMC7	1.50827	-2.8644	-3.11511	0.00233904	0.554302	-1.71239	FALSE	79637	armadillo repeat containing 7 [Source:HGNC Symbol;Acc:HGNC:26168]	protein_coding
SST	MDD	ENSG00000125450	NUP85	4.1775	0.460974	1.07799	0.283372	0.942395	-5.36204	FALSE	79902	nucleoporin 85 [Source:HGNC Symbol;Acc:HGNC:8734]	protein_coding
SST	MDD	ENSG00000125454	SLC25A19	-1.41995	0.0955524	0.0806435	0.93587	0.999078	-5.19536	FALSE	60386	solute carrier family 25 member 19 [Source:HGNC Symbol;Acc:HGNC:14409]	protein_coding
SST	MDD	ENSG00000125457	MIF4GD	-1.39608	-0.216	-0.174744	0.861599	0.998365	-5.1874	FALSE	57409	MIF4G domain containing [Source:HGNC Symbol;Acc:HGNC:24030]	protein_coding
SST	MDD	ENSG00000125458	NT5C	-3.61109	1.37406	1.2527	0.212941	0.930056	-4.65299	FALSE	30833	5', 3'-nucleotidase, cytosolic [Source:HGNC Symbol;Acc:HGNC:17144]	protein_coding
SST	MDD	ENSG00000125459	MSTO1	-1.9714	-1.58817	-1.44746	0.150579	0.913112	-4.47765	FALSE	55154	misato mitochondrial distribution and morphology regulator 1 [Source:HGNC Symbol;Acc:HGNC:29678]	protein_coding
SST	MDD	ENSG00000125462	MIR9-1HG	7.21889	-0.160672	-1.02929	0.305576	0.947969	-6.61292	FALSE	10485	MIR9-1 host gene [Source:HGNC Symbol;Acc:HGNC:30780]	lncRNA
SST	MDD	ENSG00000125482	TTF1	2.78073	-0.445451	-0.662875	0.508782	0.980514	-5.36905	FALSE	7270	transcription termination factor 1 [Source:HGNC Symbol;Acc:HGNC:12397]	protein_coding
SST	MDD	ENSG00000125484	GTF3C4	3.46226	-0.763858	-1.22927	0.221564	0.933128	-5.00712	FALSE	9329	general transcription factor IIIC subunit 4 [Source:HGNC Symbol;Acc:HGNC:4667]	protein_coding
SST	MDD	ENSG00000125485	DDX31	4.14569	-0.0106373	-0.0201112	0.983991	0.999563	-5.91186	FALSE	64794	DEAD-box helicase 31 [Source:HGNC Symbol;Acc:HGNC:16715]	protein_coding
SST	MDD	ENSG00000125503	PPP1R12C	5.87792	0.0553105	0.21499	0.830169	0.99731	-6.50319	FALSE	54776	protein phosphatase 1 regulatory subunit 12C [Source:HGNC Symbol;Acc:HGNC:14947]	protein_coding
SST	MDD	ENSG00000125505	MBOAT7	5.42192	-0.046645	-0.152844	0.878798	0.998811	-6.34143	FALSE	79143	membrane bound O-acyltransferase domain containing 7 [Source:HGNC Symbol;Acc:HGNC:15505]	protein_coding
SST	MDD	ENSG00000125510	OPRL1	0.046133	1.09339	0.968647	0.334822	0.947969	-4.89504	FALSE	4987	opioid related nociceptin receptor 1 [Source:HGNC Symbol;Acc:HGNC:8155]	protein_coding
SST	MDD	ENSG00000125520	SLC2A4RG	-1.16447	0.0415594	0.0337086	0.97317	0.999563	-5.18419	FALSE	56731	SLC2A4 regulator [Source:HGNC Symbol;Acc:HGNC:15930]	protein_coding
SST	MDD	ENSG00000125534	PPDPF	3.8154	0.0986832	0.208267	0.835401	0.99731	-5.82647	FALSE	79144	pancreatic progenitor cell differentiation and proliferation factor [Source:HGNC Symbol;Acc:HGNC:16142]	protein_coding
SST	MDD	ENSG00000125611	CHCHD5	-1.44099	1.54876	1.2594	0.210521	0.929995	-4.63951	FALSE	84269	coiled-coil-helix-coiled-coil-helix domain containing 5 [Source:HGNC Symbol;Acc:HGNC:17840]	protein_coding
SST	MDD	ENSG00000125629	INSIG2	2.67184	1.12677	1.69233	0.0933819	0.893301	-4.34464	FALSE	51141	insulin induced gene 2 [Source:HGNC Symbol;Acc:HGNC:20452]	protein_coding
SST	MDD	ENSG00000125630	POLR1B	2.79625	-0.584743	-0.836396	0.404725	0.961459	-5.26903	FALSE	84172	RNA polymerase I subunit B [Source:HGNC Symbol;Acc:HGNC:20454]	protein_coding
SST	MDD	ENSG00000125631	HTR5BP	0.884569	-0.819506	-0.928574	0.35512	0.95431	-5.00701	FALSE		5-hydroxytryptamine receptor 5B, pseudogene [Source:HGNC Symbol;Acc:HGNC:16291]	transcribed_unprocessed_pseudogene
SST	MDD	ENSG00000125633	CCDC93	6.02546	-0.0352008	-0.160167	0.87304	0.998618	-6.56983	FALSE	54520	coiled-coil domain containing 93 [Source:HGNC Symbol;Acc:HGNC:25611]	protein_coding
SST	MDD	ENSG00000125637	PSD4	1.49589	1.53983	1.67294	0.0971489	0.893301	-4.25645	FALSE	23550	pleckstrin and Sec7 domain containing 4 [Source:HGNC Symbol;Acc:HGNC:19096]	protein_coding
SST	MDD	ENSG00000125648	SLC25A23	5.9515	0.00674756	0.0296958	0.976363	0.999563	-6.58953	FALSE	79085	solute carrier family 25 member 23 [Source:HGNC Symbol;Acc:HGNC:19375]	protein_coding
SST	MDD	ENSG00000125651	GTF2F1	5.0226	-0.0604073	-0.210476	0.833681	0.99731	-6.23163	FALSE	2962	general transcription factor IIF subunit 1 [Source:HGNC Symbol;Acc:HGNC:4652]	protein_coding
SST	MDD	ENSG00000125652	ALKBH7	-2.91014	1.11758	0.961182	0.338545	0.947969	-4.88588	FALSE	84266	alkB homolog 7 [Source:HGNC Symbol;Acc:HGNC:21306]	protein_coding
SST	MDD	ENSG00000125656	CLPP	1.55983	0.124141	0.131485	0.895629	0.999078	-5.34585	FALSE	8192	caseinolytic mitochondrial matrix peptidase proteolytic subunit [Source:HGNC Symbol;Acc:HGNC:2084]	protein_coding
SST	MDD	ENSG00000125657	TNFSF9	-2.27205	-2.81641	-2.23166	0.0276417	0.812243	-3.48396	FALSE	8744	TNF superfamily member 9 [Source:HGNC Symbol;Acc:HGNC:11939]	protein_coding
SST	MDD	ENSG00000125675	GRIA3	9.18083	-0.0692276	-0.880283	0.381716	0.956808	-8.33909	FALSE	2892	glutamate ionotropic receptor AMPA type subunit 3 [Source:HGNC Symbol;Acc:HGNC:4573]	protein_coding
SST	MDD	ENSG00000125676	THOC2	5.5817	-0.136146	-0.498472	0.619136	0.986864	-6.26576	FALSE	57187	THO complex 2 [Source:HGNC Symbol;Acc:HGNC:19073]	protein_coding
SST	MDD	ENSG00000125686	MED1	4.44385	-0.0437892	-0.121133	0.903804	0.999078	-5.97844	FALSE	5469	mediator complex subunit 1 [Source:HGNC Symbol;Acc:HGNC:9234]	protein_coding
SST	MDD	ENSG00000125691	RPL23	2.39037	0.749804	0.868415	0.387037	0.957343	-5.14382	FALSE	9349	ribosomal protein L23 [Source:HGNC Symbol;Acc:HGNC:10316]	protein_coding
SST	MDD	ENSG00000125703	ATG4C	4.81665	0.182521	0.527429	0.598946	0.984167	-5.94072	FALSE	84938	autophagy related 4C cysteine peptidase [Source:HGNC Symbol;Acc:HGNC:16040]	protein_coding
SST	MDD	ENSG00000125726	CD70	-1.87782	-1.96656	-2.02792	0.0449573	0.82572	-3.76787	FALSE	970	CD70 molecule [Source:HGNC Symbol;Acc:HGNC:11937]	protein_coding
SST	MDD	ENSG00000125730	C3	3.30658	-0.461001	-0.61235	0.541555	0.982911	-5.38262	FALSE	718	complement C3 [Source:HGNC Symbol;Acc:HGNC:1318]	protein_coding
SST	MDD	ENSG00000125731	SH2D3A	-3.09393	0.258165	0.244785	0.807073	0.99731	-5.19506	FALSE	10045	SH2 domain containing 3A [Source:HGNC Symbol;Acc:HGNC:16885]	protein_coding
SST	MDD	ENSG00000125733	TRIP10	-2.61563	0.380352	0.339226	0.735079	0.993159	-5.16126	FALSE	9322	thyroid hormone receptor interactor 10 [Source:HGNC Symbol;Acc:HGNC:12304]	protein_coding
SST	MDD	ENSG00000125734	GPR108	-0.0715855	-0.737907	-0.594673	0.55327	0.982911	-5.10579	FALSE	56927	G protein-coupled receptor 108 [Source:HGNC Symbol;Acc:HGNC:17829]	protein_coding
SST	MDD	ENSG00000125740	FOSB	-1.61634	-0.725799	-0.577961	0.564459	0.982911	-5.07704	FALSE	2354	FosB proto-oncogene, AP-1 transcription factor subunit [Source:HGNC Symbol;Acc:HGNC:3797]	protein_coding
SST	MDD	ENSG00000125741	OPA3	3.51983	-0.214232	-0.348374	0.728217	0.993159	-5.6648	FALSE	80207	outer mitochondrial membrane lipid metabolism regulator OPA3 [Source:HGNC Symbol;Acc:HGNC:8142]	protein_coding
SST	MDD	ENSG00000125743	SNRPD2	-0.501195	0.567865	0.510125	0.610975	0.986738	-5.13376	FALSE	6633	small nuclear ribonucleoprotein D2 polypeptide [Source:HGNC Symbol;Acc:HGNC:11159]	protein_coding
SST	MDD	ENSG00000125744	RTN2	3.58726	-0.20957	-0.362586	0.717602	0.993159	-5.69649	FALSE	6253	reticulon 2 [Source:HGNC Symbol;Acc:HGNC:10468]	protein_coding
SST	MDD	ENSG00000125746	EML2	5.37069	0.199357	0.753437	0.452779	0.969598	-6.07023	FALSE	24139	EMAP like 2 [Source:HGNC Symbol;Acc:HGNC:18035]	protein_coding
SST	MDD	ENSG00000125753	VASP	0.817943	1.40622	1.30102	0.195941	0.92472	-4.63678	FALSE	7408	vasodilator stimulated phosphoprotein [Source:HGNC Symbol;Acc:HGNC:12652]	protein_coding
SST	MDD	ENSG00000125755	SYMPK	6.32929	0.31407	1.85477	0.0662767	0.864112	-5.02856	FALSE	8189	symplekin scaffold protein [Source:HGNC Symbol;Acc:HGNC:22935]	protein_coding
SST	MDD	ENSG00000125772	GPCPD1	4.05707	-0.202379	-0.452455	0.651822	0.989406	-5.78112	FALSE	56261	glycerophosphocholine phosphodiesterase 1 [Source:HGNC Symbol;Acc:HGNC:26957]	protein_coding
SST	MDD	ENSG00000125775	SDCBP2	-0.097303	-1.27067	-1.11843	0.265793	0.940349	-4.78505	FALSE	27111	syndecan binding protein 2 [Source:HGNC Symbol;Acc:HGNC:15756]	protein_coding
SST	MDD	ENSG00000125779	PANK2	5.11255	-0.348361	-1.18883	0.237039	0.940051	-5.56588	FALSE	80025	pantothenate kinase 2 [Source:HGNC Symbol;Acc:HGNC:15894]	protein_coding
SST	MDD	ENSG00000125787	GNRH2	-3.45739	2.8281	2.61667	0.0101129	0.707271	-2.85493	FALSE	2797	gonadotropin releasing hormone 2 [Source:HGNC Symbol;Acc:HGNC:4420]	protein_coding
SST	MDD	ENSG00000125804	FAM182A	2.4447	-0.0732714	-0.105444	0.916214	0.999078	-5.52501	FALSE	284800	family with sequence similarity 182 member A [Source:HGNC Symbol;Acc:HGNC:16222]	lncRNA
SST	MDD	ENSG00000125810	CD93	-3.57882	-0.93125	-0.915865	0.361719	0.954432	-4.92082	FALSE	22918	CD93 molecule [Source:HGNC Symbol;Acc:HGNC:15855]	protein_coding
SST	MDD	ENSG00000125812	GZF1	2.74418	-0.618142	-0.759855	0.448948	0.969443	-5.25906	FALSE	64412	GDNF inducible zinc finger protein 1 [Source:HGNC Symbol;Acc:HGNC:15808]	protein_coding
SST	MDD	ENSG00000125813	PAX1	-3.67338	0.0490662	0.0508082	0.959569	0.999563	-5.22509	FALSE	5075	paired box 1 [Source:HGNC Symbol;Acc:HGNC:8615]	protein_coding
SST	MDD	ENSG00000125814	NAPB	6.68654	0.191878	1.21803	0.225788	0.936069	-6.20027	FALSE	63908	NSF attachment protein beta [Source:HGNC Symbol;Acc:HGNC:15751]	protein_coding
SST	MDD	ENSG00000125817	CENPB	3.36055	0.0563436	0.114306	0.909201	0.999078	-5.76401	FALSE	1059	centromere protein B [Source:HGNC Symbol;Acc:HGNC:1852]	protein_coding
SST	MDD	ENSG00000125818	PSMF1	5.93427	-0.0419032	-0.190096	0.849581	0.997353	-6.47519	FALSE	9491	proteasome inhibitor subunit 1 [Source:HGNC Symbol;Acc:HGNC:9571]	protein_coding
SST	MDD	ENSG00000125821	DTD1	4.02734	0.359787	0.807145	0.421305	0.96317	-5.54243	FALSE	92675	D-aminoacyl-tRNA deacylase 1 [Source:HGNC Symbol;Acc:HGNC:16219]	protein_coding
SST	MDD	ENSG00000125826	RBCK1	5.18296	-0.574175	-1.87942	0.0628039	0.861252	-4.54623	FALSE	10616	RANBP2-type and C3HC4-type zinc finger containing 1 [Source:HGNC Symbol;Acc:HGNC:15864]	protein_coding
SST	MDD	ENSG00000125827	TMX4	5.79738	-0.0239104	-0.100057	0.920479	0.999078	-6.49057	FALSE	56255	thioredoxin related transmembrane protein 4 [Source:HGNC Symbol;Acc:HGNC:25237]	protein_coding
SST	MDD	ENSG00000125834	STK35	5.21291	0.0311886	0.101508	0.91933	0.999078	-6.21999	FALSE	140901	serine/threonine kinase 35 [Source:HGNC Symbol;Acc:HGNC:16254]	protein_coding
SST	MDD	ENSG00000125835	SNRPB	0.177449	1.30493	1.07871	0.28305	0.942395	-4.82252	FALSE	6628	small nuclear ribonucleoprotein polypeptides B and B1 [Source:HGNC Symbol;Acc:HGNC:11153]	protein_coding
SST	MDD	ENSG00000125841	NRSN2	5.84543	-0.43149	-2.04715	0.0429991	0.82572	-4.48408	FALSE	80023	neurensin 2 [Source:HGNC Symbol;Acc:HGNC:16229]	protein_coding
SST	MDD	ENSG00000125843	AP5S1	0.240948	-2.10703	-1.96874	0.0514697	0.839535	-3.85439	FALSE	55317	adaptor related protein complex 5 subunit sigma 1 [Source:HGNC Symbol;Acc:HGNC:15875]	protein_coding
SST	MDD	ENSG00000125844	RRBP1	5.00381	0.158141	0.511746	0.609843	0.986514	-6.14143	FALSE	6238	ribosome binding protein 1 [Source:HGNC Symbol;Acc:HGNC:10448]	protein_coding
SST	MDD	ENSG00000125845	BMP2	-1.91271	2.60479	2.16612	0.0324359	0.815812	-3.58125	FALSE	650	bone morphogenetic protein 2 [Source:HGNC Symbol;Acc:HGNC:1069]	protein_coding
SST	MDD	ENSG00000125846	ZNF133	2.75821	-0.554722	-0.627917	0.531345	0.982551	-5.28984	FALSE	7692	zinc finger protein 133 [Source:HGNC Symbol;Acc:HGNC:12917]	protein_coding
SST	MDD	ENSG00000125848	FLRT3	1.36657	-0.830382	-0.850126	0.397081	0.960293	-5.08256	FALSE	23767	fibronectin leucine rich transmembrane protein 3 [Source:HGNC Symbol;Acc:HGNC:3762]	protein_coding
SST	MDD	ENSG00000125850	OVOL2	1.33863	-0.751699	-0.836713	0.404547	0.961459	-5.12651	FALSE	58495	ovo like zinc finger 2 [Source:HGNC Symbol;Acc:HGNC:15804]	protein_coding
SST	MDD	ENSG00000125851	PCSK2	7.40666	-0.142406	-0.770704	0.443236	0.969443	-6.88774	FALSE	5126	proprotein convertase subtilisin/kexin type 2 [Source:HGNC Symbol;Acc:HGNC:8744]	protein_coding
SST	MDD	ENSG00000125863	MKKS	2.09294	-1.28333	-1.43886	0.152996	0.913112	-4.56807	FALSE	8195	MKKS centrosomal shuttling protein [Source:HGNC Symbol;Acc:HGNC:7108]	protein_coding
SST	MDD	ENSG00000125864	BFSP1	2.96521	0.648724	1.09075	0.277738	0.942152	-5.09502	FALSE	631	beaded filament structural protein 1 [Source:HGNC Symbol;Acc:HGNC:1040]	protein_coding
SST	MDD	ENSG00000125868	DSTN	5.46448	-0.55809	-2.13349	0.0350812	0.8193	-4.21056	FALSE	11034	destrin, actin depolymerizing factor [Source:HGNC Symbol;Acc:HGNC:15750]	protein_coding
SST	MDD	ENSG00000125869	LAMP5	1.27196	2.81437	2.49743	0.0140457	0.733611	-2.98791	FALSE	24141	lysosomal associated membrane protein family member 5 [Source:HGNC Symbol;Acc:HGNC:16097]	protein_coding
SST	MDD	ENSG00000125870	SNRPB2	0.652924	-0.941659	-0.819725	0.414126	0.961881	-5.02076	FALSE	6629	small nuclear ribonucleoprotein polypeptide B2 [Source:HGNC Symbol;Acc:HGNC:11155]	protein_coding
SST	MDD	ENSG00000125872	LRRN4	-1.1453	0.600074	0.53847	0.591328	0.982911	-5.10203	FALSE	164312	leucine rich repeat neuronal 4 [Source:HGNC Symbol;Acc:HGNC:16208]	protein_coding
SST	MDD	ENSG00000125875	TBC1D20	4.72589	0.302603	0.915971	0.361663	0.954432	-5.73428	FALSE	128637	TBC1 domain family member 20 [Source:HGNC Symbol;Acc:HGNC:16133]	protein_coding
SST	MDD	ENSG00000125877	ITPA	1.92396	-0.415267	-0.414866	0.679039	0.990872	-5.31823	FALSE	3704	inosine triphosphatase [Source:HGNC Symbol;Acc:HGNC:6176]	protein_coding
SST	MDD	ENSG00000125879	OTOR	-1.01301	-2.3201	-2.20511	0.0295035	0.815812	-3.50176	FALSE	56914	otoraplin [Source:HGNC Symbol;Acc:HGNC:8517]	protein_coding
SST	MDD	ENSG00000125885	MCM8	-3.54766	-1.14029	-1.04614	0.297762	0.945863	-4.824	FALSE	84515	minichromosome maintenance 8 homologous recombination repair factor [Source:HGNC Symbol;Acc:HGNC:16147]	protein_coding
SST	MDD	ENSG00000125888	BANF2	-0.908751	0.30467	0.287556	0.774222	0.996405	-5.20759	FALSE	140836	BANF family member 2 [Source:HGNC Symbol;Acc:HGNC:16172]	protein_coding
SST	MDD	ENSG00000125895	TMEM74B	-0.657715	0.341651	0.27881	0.780908	0.99731	-5.16618	FALSE	55321	transmembrane protein 74B [Source:HGNC Symbol;Acc:HGNC:15893]	protein_coding
SST	MDD	ENSG00000125898	FAM110A	-1.33219	-2.69221	-2.47009	0.015026	0.747409	-3.09021	FALSE	83541	family with sequence similarity 110 member A [Source:HGNC Symbol;Acc:HGNC:16188]	protein_coding
SST	MDD	ENSG00000125899	LINC02871	-1.32348	1.10777	1.0104	0.314496	0.947969	-4.86754	FALSE		long intergenic non-protein coding RNA 2871 [Source:HGNC Symbol;Acc:HGNC:16180]	lncRNA
SST	MDD	ENSG00000125901	MRPS26	3.35396	0.312481	0.510959	0.610392	0.986514	-5.58567	FALSE	64949	mitochondrial ribosomal protein S26 [Source:HGNC Symbol;Acc:HGNC:14045]	protein_coding
SST	MDD	ENSG00000125912	NCLN	4.79661	-0.0372883	-0.108292	0.913959	0.999078	-6.24828	FALSE	56926	nicalin [Source:HGNC Symbol;Acc:HGNC:26923]	protein_coding
SST	MDD	ENSG00000125944	HNRNPR	5.68904	-0.017363	-0.0656443	0.947779	0.999078	-6.43971	FALSE	10236	heterogeneous nuclear ribonucleoprotein R [Source:HGNC Symbol;Acc:HGNC:5047]	protein_coding
SST	MDD	ENSG00000125945	ZNF436	0.85586	-0.257003	-0.266963	0.789992	0.99731	-5.2999	FALSE	80818	zinc finger protein 436 [Source:HGNC Symbol;Acc:HGNC:20814]	protein_coding
SST	MDD	ENSG00000125952	MAX	4.78563	-0.183605	-0.547002	0.585473	0.982911	-5.96506	FALSE	4149	MYC associated factor X [Source:HGNC Symbol;Acc:HGNC:6913]	protein_coding
SST	MDD	ENSG00000125954	CHURC1-FNTB	-0.523077	-0.451677	-0.398362	0.691127	0.990872	-5.17966	FALSE	100529261	CHURC1-FNTB readthrough [Source:HGNC Symbol;Acc:HGNC:42960]	protein_coding
SST	MDD	ENSG00000125962	ARMCX5	1.60073	0.118462	0.118651	0.905766	0.999078	-5.32264	FALSE	64860	armadillo repeat containing X-linked 5 [Source:HGNC Symbol;Acc:HGNC:25772]	protein_coding
SST	MDD	ENSG00000125965	GDF5	-2.41665	1.70778	1.55577	0.122604	0.908822	-4.35754	FALSE	8200	growth differentiation factor 5 [Source:HGNC Symbol;Acc:HGNC:4220]	protein_coding
SST	MDD	ENSG00000125966	MMP24	3.18372	-0.282016	-0.414395	0.679383	0.990872	-5.55918	FALSE	10893	matrix metallopeptidase 24 [Source:HGNC Symbol;Acc:HGNC:7172]	protein_coding
SST	MDD	ENSG00000125967	NECAB3	4.16995	0.0255496	0.0577559	0.954047	0.999563	-5.99761	FALSE	63941	N-terminal EF-hand calcium binding protein 3 [Source:HGNC Symbol;Acc:HGNC:15851]	protein_coding
SST	MDD	ENSG00000125970	RALY	5.72719	0.138314	0.537215	0.592192	0.982911	-6.29463	FALSE	22913	RALY heterogeneous nuclear ribonucleoprotein [Source:HGNC Symbol;Acc:HGNC:15921]	protein_coding
SST	MDD	ENSG00000125971	DYNLRB1	-1.89463	0.333496	0.272807	0.785507	0.99731	-5.1624	FALSE	83658	dynein light chain roadblock-type 1 [Source:HGNC Symbol;Acc:HGNC:15468]	protein_coding
SST	MDD	ENSG00000125977	EIF2S2	3.58162	0.587122	1.1874	0.237598	0.940051	-5.1058	FALSE	8894	eukaryotic translation initiation factor 2 subunit beta [Source:HGNC Symbol;Acc:HGNC:3266]	protein_coding
SST	MDD	ENSG00000125991	ERGIC3	4.49043	0.14912	0.388826	0.698148	0.991743	-5.95924	FALSE	51614	ERGIC and golgi 3 [Source:HGNC Symbol;Acc:HGNC:15927]	protein_coding
SST	MDD	ENSG00000125995	ROMO1	-2.58164	-1.08511	-0.915672	0.361819	0.954432	-4.90883	FALSE	140823	reactive oxygen species modulator 1 [Source:HGNC Symbol;Acc:HGNC:16185]	protein_coding
SST	MDD	ENSG00000125997	BPIFB9P	0.156983	2.1816	1.95638	0.0529261	0.839535	-3.87053	FALSE		BPI fold containing family B member 9, pseudogene [Source:HGNC Symbol;Acc:HGNC:16109]	transcribed_unitary_pseudogene
SST	MDD	ENSG00000125999	BPIFB1	-0.0760253	-2.02894	-1.95164	0.0534942	0.839535	-3.87672	FALSE	92747	BPI fold containing family B member 1 [Source:HGNC Symbol;Acc:HGNC:16108]	protein_coding
SST	MDD	ENSG00000126001	CEP250	7.0012	0.128334	0.913256	0.363083	0.954432	-6.59314	FALSE	11190	centrosomal protein 250 [Source:HGNC Symbol;Acc:HGNC:1859]	protein_coding
SST	MDD	ENSG00000126003	PLAGL2	2.28304	0.105499	0.117163	0.906942	0.999078	-5.43538	FALSE	5326	PLAG1 like zinc finger 2 [Source:HGNC Symbol;Acc:HGNC:9047]	protein_coding
SST	MDD	ENSG00000126005	MMP24OS	3.95855	-0.360741	-0.84865	0.397898	0.960866	-5.50727	FALSE	101410538	MMP24 opposite strand [Source:HGNC Symbol;Acc:HGNC:44421]	protein_coding
SST	MDD	ENSG00000126010	GRPR	-0.951598	0.144148	0.13019	0.896651	0.999078	-5.23421	FALSE	2925	gastrin releasing peptide receptor [Source:HGNC Symbol;Acc:HGNC:4609]	protein_coding
SST	MDD	ENSG00000126012	KDM5C	6.17607	0.126019	0.64997	0.517051	0.980514	-6.46031	FALSE	8242	lysine demethylase 5C [Source:HGNC Symbol;Acc:HGNC:11114]	protein_coding
SST	MDD	ENSG00000126016	AMOT	3.14085	-1.03447	-1.55886	0.121869	0.908822	-4.5777	FALSE	154796	angiomotin [Source:HGNC Symbol;Acc:HGNC:17810]	protein_coding
SST	MDD	ENSG00000126062	TMEM115	0.267803	1.74929	1.38681	0.168271	0.917144	-4.53817	FALSE	11070	transmembrane protein 115 [Source:HGNC Symbol;Acc:HGNC:30055]	protein_coding
SST	MDD	ENSG00000126067	PSMB2	4.56161	0.0233596	0.0604133	0.951935	0.999324	-6.02532	FALSE	5690	proteasome 20S subunit beta 2 [Source:HGNC Symbol;Acc:HGNC:9539]	protein_coding
SST	MDD	ENSG00000126070	AGO3	6.00315	0.14314	0.788829	0.43189	0.966033	-6.31227	FALSE	192669	argonaute RISC catalytic component 3 [Source:HGNC Symbol;Acc:HGNC:18421]	protein_coding
SST	MDD	ENSG00000126088	UROD	1.15625	-2.23323	-2.49642	0.014011	0.733611	-2.98118	FALSE	7389	uroporphyrinogen decarboxylase [Source:HGNC Symbol;Acc:HGNC:12591]	protein_coding
SST	MDD	ENSG00000126091	ST3GAL3	2.91495	-0.0520117	-0.0684964	0.945513	0.999078	-5.52891	FALSE	6487	ST3 beta-galactoside alpha-2,3-sialyltransferase 3 [Source:HGNC Symbol;Acc:HGNC:10866]	protein_coding
SST	MDD	ENSG00000126106	TMEM53	2.17521	-0.634291	-0.80807	0.420775	0.96317	-5.1666	FALSE	79639	transmembrane protein 53 [Source:HGNC Symbol;Acc:HGNC:26186]	protein_coding
SST	MDD	ENSG00000126107	HECTD3	3.5452	1.52594	2.61828	0.0100682	0.707271	-2.71528	FALSE	79654	HECT domain E3 ubiquitin protein ligase 3 [Source:HGNC Symbol;Acc:HGNC:26117]	protein_coding
SST	MDD	ENSG00000126214	KLC1	5.76362	-0.354114	-1.37429	0.172112	0.918387	-5.65453	FALSE	3831	kinesin light chain 1 [Source:HGNC Symbol;Acc:HGNC:6387]	protein_coding
SST	MDD	ENSG00000126215	XRCC3	-3.73353	-0.384428	-0.350768	0.726426	0.993159	-5.17762	FALSE	7517	X-ray repair cross complementing 3 [Source:HGNC Symbol;Acc:HGNC:12830]	protein_coding
SST	MDD	ENSG00000126216	TUBGCP3	5.89383	-0.415066	-1.83736	0.068826	0.866957	-4.89942	FALSE	10426	tubulin gamma complex associated protein 3 [Source:HGNC Symbol;Acc:HGNC:18598]	protein_coding
SST	MDD	ENSG00000126217	MCF2L	7.9388	0.0459148	0.373223	0.709946	0.993159	-7.47554	FALSE	23263	MCF.2 cell line derived transforming sequence like [Source:HGNC Symbol;Acc:HGNC:14576]	protein_coding
SST	MDD	ENSG00000126218	F10	-1.235	1.16579	1.03173	0.304437	0.947969	-4.83509	FALSE	2159	coagulation factor X [Source:HGNC Symbol;Acc:HGNC:3528]	protein_coding
SST	MDD	ENSG00000126226	PCID2	4.61397	0.0387919	0.0928579	0.926183	0.999078	-6.04548	FALSE	55795	PCI domain containing 2 [Source:HGNC Symbol;Acc:HGNC:25653]	protein_coding
SST	MDD	ENSG00000126231	PROZ	-1.69881	-1.62421	-1.39688	0.165229	0.917144	-4.51696	FALSE	8858	protein Z, vitamin K dependent plasma glycoprotein [Source:HGNC Symbol;Acc:HGNC:9460]	protein_coding
SST	MDD	ENSG00000126243	LRFN3	4.23192	0.0134215	0.0369829	0.970565	0.999563	-6.02866	FALSE	79414	leucine rich repeat and fibronectin type III domain containing 3 [Source:HGNC Symbol;Acc:HGNC:28370]	protein_coding
SST	MDD	ENSG00000126247	CAPNS1	4.81821	0.351752	1.07726	0.283696	0.942395	-5.55633	FALSE	826	calpain small subunit 1 [Source:HGNC Symbol;Acc:HGNC:1481]	protein_coding
SST	MDD	ENSG00000126249	PDCD2L	-0.540311	-0.25108	-0.216076	0.829324	0.99731	-5.19576	FALSE	84306	programmed cell death 2 like [Source:HGNC Symbol;Acc:HGNC:28194]	protein_coding
SST	MDD	ENSG00000126254	RBM42	0.977651	-1.3847	-1.33938	0.183177	0.920388	-4.63156	FALSE	79171	RNA binding motif protein 42 [Source:HGNC Symbol;Acc:HGNC:28117]	protein_coding
SST	MDD	ENSG00000126261	UBA2	5.35241	-0.114231	-0.416392	0.677925	0.990872	-6.24458	FALSE	10054	ubiquitin like modifier activating enzyme 2 [Source:HGNC Symbol;Acc:HGNC:30661]	protein_coding
SST	MDD	ENSG00000126262	FFAR2	-3.52616	-1.47812	-1.44668	0.150799	0.913112	-4.47585	FALSE	2867	free fatty acid receptor 2 [Source:HGNC Symbol;Acc:HGNC:4501]	protein_coding
SST	MDD	ENSG00000126267	COX6B1	3.09165	-0.732152	-1.16964	0.244646	0.940349	-5.01103	FALSE	1340	cytochrome c oxidase subunit 6B1 [Source:HGNC Symbol;Acc:HGNC:2280]	protein_coding
SST	MDD	ENSG00000126337	KRT36	-3.9117	-0.65966	-0.659198	0.51113	0.980514	-5.06921	FALSE	8689	keratin 36 [Source:HGNC Symbol;Acc:HGNC:6454]	protein_coding
SST	MDD	ENSG00000126351	THRA	7.09314	0.184001	1.52359	0.13045	0.912032	-5.97391	FALSE	7067	thyroid hormone receptor alpha [Source:HGNC Symbol;Acc:HGNC:11796]	protein_coding
SST	MDD	ENSG00000126353	CCR7	-3.08978	0.529715	0.494003	0.622278	0.986864	-5.12745	FALSE	1236	C-C motif chemokine receptor 7 [Source:HGNC Symbol;Acc:HGNC:1608]	protein_coding
SST	MDD	ENSG00000126368	NR1D1	3.34666	0.553801	0.982132	0.328166	0.947969	-5.27862	FALSE	9572	nuclear receptor subfamily 1 group D member 1 [Source:HGNC Symbol;Acc:HGNC:7962]	protein_coding
SST	MDD	ENSG00000126391	FRMD8	2.91773	-1.07394	-1.36602	0.174689	0.919198	-4.75018	FALSE	83786	FERM domain containing 8 [Source:HGNC Symbol;Acc:HGNC:25462]	protein_coding
SST	MDD	ENSG00000126432	PRDX5	4.99676	-0.243512	-0.856901	0.393342	0.959238	-5.91379	FALSE	25824	peroxiredoxin 5 [Source:HGNC Symbol;Acc:HGNC:9355]	protein_coding
SST	MDD	ENSG00000126456	IRF3	0.400262	1.35347	1.13285	0.259714	0.940349	-4.77029	FALSE	3661	interferon regulatory factor 3 [Source:HGNC Symbol;Acc:HGNC:6118]	protein_coding
SST	MDD	ENSG00000126457	PRMT1	3.19198	0.412603	0.609731	0.543283	0.982911	-5.48933	FALSE	3276	protein arginine methyltransferase 1 [Source:HGNC Symbol;Acc:HGNC:5187]	protein_coding
SST	MDD	ENSG00000126458	RRAS	-2.35458	0.301215	0.266193	0.790584	0.99731	-5.19267	FALSE	6237	RAS related [Source:HGNC Symbol;Acc:HGNC:10447]	protein_coding
SST	MDD	ENSG00000126461	SCAF1	6.02839	0.227348	0.984011	0.327245	0.947969	-6.11567	FALSE	58506	SR-related CTD associated factor 1 [Source:HGNC Symbol;Acc:HGNC:30403]	protein_coding
SST	MDD	ENSG00000126464	PRR12	6.21589	-0.126841	-0.643239	0.521393	0.980514	-6.43098	FALSE	57479	proline rich 12 [Source:HGNC Symbol;Acc:HGNC:29217]	protein_coding
SST	MDD	ENSG00000126467	TSKS	-2.28215	-1.40984	-1.23063	0.221058	0.932684	-4.67252	FALSE	60385	testis specific serine kinase substrate [Source:HGNC Symbol;Acc:HGNC:30719]	protein_coding
SST	MDD	ENSG00000126500	FLRT1	3.02421	0.507815	0.820228	0.41384	0.961881	-5.3924	FALSE	23769	fibronectin leucine rich transmembrane protein 1 [Source:HGNC Symbol;Acc:HGNC:3760]	protein_coding
SST	MDD	ENSG00000126522	ASL	3.00148	-0.686601	-1.07538	0.284532	0.9424	-5.05989	FALSE	435	argininosuccinate lyase [Source:HGNC Symbol;Acc:HGNC:746]	protein_coding
SST	MDD	ENSG00000126524	SBDS	2.56058	-0.0626338	-0.0743285	0.940882	0.999078	-5.50745	FALSE	51119	SBDS ribosome maturation factor [Source:HGNC Symbol;Acc:HGNC:19440]	protein_coding
SST	MDD	ENSG00000126545	CSN1S1	-3.69965	-0.496618	-0.471002	0.638561	0.988631	-5.14458	FALSE	1446	casein alpha s1 [Source:HGNC Symbol;Acc:HGNC:2445]	protein_coding
SST	MDD	ENSG00000126561	STAT5A	0.578707	0.997574	0.992281	0.323213	0.947969	-4.94444	FALSE	6776	signal transducer and activator of transcription 5A [Source:HGNC Symbol;Acc:HGNC:11366]	protein_coding
SST	MDD	ENSG00000126562	WNK4	-1.99629	-0.186902	-0.162818	0.870957	0.998365	-5.19782	FALSE	65266	WNK lysine deficient protein kinase 4 [Source:HGNC Symbol;Acc:HGNC:14544]	protein_coding
SST	MDD	ENSG00000126581	BECN1	3.46115	0.0651776	0.115933	0.907915	0.999078	-5.77236	FALSE	8678	beclin 1 [Source:HGNC Symbol;Acc:HGNC:1034]	protein_coding
SST	MDD	ENSG00000126583	PRKCG	6.9777	0.0170452	0.124177	0.901399	0.999078	-7.05603	FALSE	5582	protein kinase C gamma [Source:HGNC Symbol;Acc:HGNC:9402]	protein_coding
SST	MDD	ENSG00000126602	TRAP1	5.44782	0.175593	0.651076	0.51634	0.980514	-6.16449	FALSE	10131	TNF receptor associated protein 1 [Source:HGNC Symbol;Acc:HGNC:16264]	protein_coding
SST	MDD	ENSG00000126603	GLIS2	0.841438	-0.503682	-0.418505	0.676385	0.990872	-5.17807	FALSE	84662	GLIS family zinc finger 2 [Source:HGNC Symbol;Acc:HGNC:29450]	protein_coding
SST	MDD	ENSG00000126653	NSRP1	4.77482	-0.502826	-1.30434	0.194809	0.92452	-5.28061	FALSE	84081	nuclear speckle splicing regulatory protein 1 [Source:HGNC Symbol;Acc:HGNC:25305]	protein_coding
SST	MDD	ENSG00000126698	DNAJC8	3.61409	-0.657974	-1.10304	0.272391	0.940898	-5.19901	FALSE	22826	DnaJ heat shock protein family (Hsp40) member C8 [Source:HGNC Symbol;Acc:HGNC:15470]	protein_coding
SST	MDD	ENSG00000126705	AHDC1	6.88614	0.0466457	0.280601	0.779538	0.99731	-6.93347	FALSE	27245	AT-hook DNA binding motif containing 1 [Source:HGNC Symbol;Acc:HGNC:25230]	protein_coding
SST	MDD	ENSG00000126709	IFI6	0.627062	1.01864	0.997859	0.320513	0.947969	-4.91723	FALSE	2537	interferon alpha inducible protein 6 [Source:HGNC Symbol;Acc:HGNC:4054]	protein_coding
SST	MDD	ENSG00000126733	DACH2	5.75495	0.0275329	0.105377	0.916267	0.999078	-6.58055	FALSE	117154	dachshund family transcription factor 2 [Source:HGNC Symbol;Acc:HGNC:16814]	protein_coding
SST	MDD	ENSG00000126746	ZNF384	3.53224	0.889228	1.78964	0.0762324	0.871195	-4.34768	FALSE	171017	zinc finger protein 384 [Source:HGNC Symbol;Acc:HGNC:11955]	protein_coding
SST	MDD	ENSG00000126749	EMG1	0.989862	-0.432825	-0.41452	0.679291	0.990872	-5.23427	FALSE	10436	EMG1 N1-specific pseudouridine methyltransferase [Source:HGNC Symbol;Acc:HGNC:16912]	protein_coding
SST	MDD	ENSG00000126752	SSX1	-3.17699	0.324221	0.31786	0.751187	0.995122	-5.18375	FALSE	6756	SSX family member 1 [Source:HGNC Symbol;Acc:HGNC:11335]	protein_coding
SST	MDD	ENSG00000126756	UXT	-0.952752	0.350516	0.295141	0.768436	0.996364	-5.18377	FALSE	8409	ubiquitously expressed prefoldin like chaperone [Source:HGNC Symbol;Acc:HGNC:12641]	protein_coding
SST	MDD	ENSG00000126759	CFP	-3.42709	-1.13757	-1.02841	0.305989	0.947969	-4.84469	FALSE	5199	complement factor properdin [Source:HGNC Symbol;Acc:HGNC:8864]	protein_coding
SST	MDD	ENSG00000126767	ELK1	3.86439	-1.0706	-1.94228	0.054631	0.839832	-4.10318	FALSE	2002	ETS transcription factor ELK1 [Source:HGNC Symbol;Acc:HGNC:3321]	protein_coding
SST	MDD	ENSG00000126768	TIMM17B	-2.40064	-1.38807	-1.17118	0.244029	0.940349	-4.71944	FALSE	10245	translocase of inner mitochondrial membrane 17B [Source:HGNC Symbol;Acc:HGNC:17310]	protein_coding
SST	MDD	ENSG00000126773	PCNX4	5.86722	-0.194065	-0.837776	0.403953	0.961459	-6.21282	FALSE	64430	pecanex 4 [Source:HGNC Symbol;Acc:HGNC:20349]	protein_coding
SST	MDD	ENSG00000126775	ATG14	4.54312	0.0372772	0.1081	0.914111	0.999078	-6.00989	FALSE	22863	autophagy related 14 [Source:HGNC Symbol;Acc:HGNC:19962]	protein_coding
SST	MDD	ENSG00000126777	KTN1	6.23391	0.0523274	0.246546	0.805714	0.99731	-6.66135	FALSE	3895	kinectin 1 [Source:HGNC Symbol;Acc:HGNC:6467]	protein_coding
SST	MDD	ENSG00000126778	SIX1	-3.76923	-2.55918	-2.57424	0.0113599	0.707271	-2.92109	FALSE	6495	SIX homeobox 1 [Source:HGNC Symbol;Acc:HGNC:10887]	protein_coding
SST	MDD	ENSG00000126785	RHOJ	3.411	-0.473111	-0.816414	0.416008	0.962298	-5.33475	FALSE	57381	ras homolog family member J [Source:HGNC Symbol;Acc:HGNC:688]	protein_coding
SST	MDD	ENSG00000126787	DLGAP5	-0.902322	-0.977143	-0.93114	0.353797	0.953559	-4.94622	FALSE	9787	DLG associated protein 5 [Source:HGNC Symbol;Acc:HGNC:16864]	protein_coding
SST	MDD	ENSG00000126790	L3HYPDH	4.29854	0.426557	1.10868	0.269959	0.940611	-5.38209	FALSE	112849	trans-L-3-hydroxyproline dehydratase [Source:HGNC Symbol;Acc:HGNC:20488]	protein_coding
SST	MDD	ENSG00000126803	HSPA2	0.0654045	-0.238079	-0.20215	0.840168	0.99731	-5.20017	FALSE	3306	heat shock protein family A (Hsp70) member 2 [Source:HGNC Symbol;Acc:HGNC:5235]	protein_coding
SST	MDD	ENSG00000126804	ZBTB1	3.8914	0.610662	1.37146	0.17299	0.919198	-5.002	FALSE	22890	zinc finger and BTB domain containing 1 [Source:HGNC Symbol;Acc:HGNC:20259]	protein_coding
SST	MDD	ENSG00000126814	TRMT5	-0.355258	-1.20198	-1.02405	0.308035	0.947969	-4.83669	FALSE	57570	tRNA methyltransferase 5 [Source:HGNC Symbol;Acc:HGNC:23141]	protein_coding
SST	MDD	ENSG00000126821	SGPP1	4.45925	0.236829	0.584351	0.560167	0.982911	-5.84359	FALSE	81537	sphingosine-1-phosphate phosphatase 1 [Source:HGNC Symbol;Acc:HGNC:17720]	protein_coding
SST	MDD	ENSG00000126822	PLEKHG3	3.41548	-0.666992	-0.946334	0.346029	0.950378	-5.2792	FALSE	26030	pleckstrin homology and RhoGEF domain containing G3 [Source:HGNC Symbol;Acc:HGNC:20364]	protein_coding
SST	MDD	ENSG00000126838	PZP	4.25267	0.749575	2.02443	0.0453212	0.82572	-4.12498	FALSE	5858	PZP alpha-2-macroglobulin like [Source:HGNC Symbol;Acc:HGNC:9750]	protein_coding
SST	MDD	ENSG00000126856	PRDM7	-0.00321137	-0.752305	-0.714067	0.476681	0.974868	-5.08596	FALSE	11105	PR/SET domain 7 [Source:HGNC Symbol;Acc:HGNC:9351]	protein_coding
SST	MDD	ENSG00000126858	RHOT1	5.98639	0.0370482	0.177244	0.859639	0.998365	-6.55271	FALSE	55288	ras homolog family member T1 [Source:HGNC Symbol;Acc:HGNC:21168]	protein_coding
SST	MDD	ENSG00000126861	OMG	1.521	-1.76223	-2.12769	0.0355707	0.8193	-3.61553	FALSE	4974	oligodendrocyte myelin glycoprotein [Source:HGNC Symbol;Acc:HGNC:8135]	protein_coding
SST	MDD	ENSG00000126861	OMG	1.521	-1.76223	-2.12769	0.0355707	0.8193	-3.61553	FALSE	101927057	oligodendrocyte myelin glycoprotein [Source:HGNC Symbol;Acc:HGNC:8135]	protein_coding
SST	MDD	ENSG00000126870	DYNC2I1	6.94703	-0.0325198	-0.215256	0.829961	0.99731	-6.97939	FALSE	55112	dynein 2 intermediate chain 1 [Source:HGNC Symbol;Acc:HGNC:21862]	protein_coding
SST	MDD	ENSG00000126878	AIF1L	-0.278929	0.648449	0.525159	0.600518	0.984785	-5.11409	FALSE	83543	allograft inflammatory factor 1 like [Source:HGNC Symbol;Acc:HGNC:28904]	protein_coding
SST	MDD	ENSG00000126882	FAM78A	-0.620211	0.595373	0.537808	0.591784	0.982911	-5.1161	FALSE	286336	family with sequence similarity 78 member A [Source:HGNC Symbol;Acc:HGNC:25465]	protein_coding
SST	MDD	ENSG00000126883	NUP214	6.06193	0.0211153	0.100519	0.920114	0.999078	-6.59818	FALSE	8021	nucleoporin 214 [Source:HGNC Symbol;Acc:HGNC:8064]	protein_coding
SST	MDD	ENSG00000126903	SLC10A3	-3.29811	-3.02067	-2.62828	0.00979394	0.705809	-2.83671	FALSE	8273	solute carrier family 10 member 3 [Source:HGNC Symbol;Acc:HGNC:22979]	protein_coding
SST	MDD	ENSG00000126934	MAP2K2	5.75567	-0.0607125	-0.237159	0.81297	0.99731	-6.45736	FALSE	5605	mitogen-activated protein kinase kinase 2 [Source:HGNC Symbol;Acc:HGNC:6842]	protein_coding
SST	MDD	ENSG00000126945	HNRNPH2	1.65489	-1.04699	-1.25521	0.212034	0.929995	-4.78137	FALSE	3188	heterogeneous nuclear ribonucleoprotein H2 [Source:HGNC Symbol;Acc:HGNC:5042]	protein_coding
SST	MDD	ENSG00000126947	ARMCX1	1.08071	0.758253	0.704259	0.482743	0.977635	-5.09747	FALSE	51309	armadillo repeat containing X-linked 1 [Source:HGNC Symbol;Acc:HGNC:18073]	protein_coding
SST	MDD	ENSG00000126950	TMEM35A	1.66928	-0.107376	-0.136617	0.891581	0.999078	-5.47701	FALSE	59353	transmembrane protein 35A [Source:HGNC Symbol;Acc:HGNC:25864]	protein_coding
SST	MDD	ENSG00000126952	NXF5	-1.38164	-0.600047	-0.527855	0.598651	0.984167	-5.11019	FALSE		nuclear RNA export factor 5 [Source:HGNC Symbol;Acc:HGNC:8075]	transcribed_unprocessed_pseudogene
SST	MDD	ENSG00000126953	TIMM8A	-3.12717	-2.53184	-2.35907	0.0200646	0.769575	-3.28263	FALSE	1678	translocase of inner mitochondrial membrane 8A [Source:HGNC Symbol;Acc:HGNC:11817]	protein_coding
SST	MDD	ENSG00000126970	ZC4H2	5.43545	-0.348099	-1.42881	0.155861	0.914063	-5.36707	FALSE	55906	zinc finger C4H2-type containing [Source:HGNC Symbol;Acc:HGNC:24931]	protein_coding
SST	MDD	ENSG00000127022	CANX	6.61635	-0.12366	-0.75693	0.450692	0.969443	-6.60141	FALSE	821	calnexin [Source:HGNC Symbol;Acc:HGNC:1473]	protein_coding
SST	MDD	ENSG00000127054	INTS11	5.35363	0.155371	0.594928	0.5531	0.982911	-6.16656	FALSE	54973	integrator complex subunit 11 [Source:HGNC Symbol;Acc:HGNC:26052]	protein_coding
SST	MDD	ENSG00000127080	IPPK	4.69761	0.0202145	0.0639249	0.949145	0.999078	-6.04998	FALSE	64768	inositol-pentakisphosphate 2-kinase [Source:HGNC Symbol;Acc:HGNC:14645]	protein_coding
SST	MDD	ENSG00000127081	ZNF484	2.73726	0.354714	0.576274	0.565594	0.982911	-5.45872	FALSE	83744	zinc finger protein 484 [Source:HGNC Symbol;Acc:HGNC:23385]	protein_coding
SST	MDD	ENSG00000127084	FGD3	3.23247	-0.611582	-0.993537	0.322604	0.947969	-5.14963	FALSE	89846	FYVE, RhoGEF and PH domain containing 3 [Source:HGNC Symbol;Acc:HGNC:16027]	protein_coding
SST	MDD	ENSG00000127124	HIVEP3	9.13943	-0.0839694	-0.859772	0.392847	0.95912	-8.09169	FALSE	59269	HIVEP zinc finger 3 [Source:HGNC Symbol;Acc:HGNC:13561]	protein_coding
SST	MDD	ENSG00000127125	PPCS	0.10229	-1.48891	-1.33394	0.184946	0.920388	-4.59731	FALSE	79717	phosphopantothenoylcysteine synthetase [Source:HGNC Symbol;Acc:HGNC:25686]	protein_coding
SST	MDD	ENSG00000127152	BCL11B	6.93158	-0.13202	-0.835753	0.405085	0.961459	-6.6659	FALSE	64919	BAF chromatin remodeling complex subunit BCL11B [Source:HGNC Symbol;Acc:HGNC:13222]	protein_coding
SST	MDD	ENSG00000127184	COX7C	3.29558	-0.5813	-0.907356	0.36618	0.954591	-5.40586	FALSE	1350	cytochrome c oxidase subunit 7C [Source:HGNC Symbol;Acc:HGNC:2292]	protein_coding
SST	MDD	ENSG00000127191	TRAF2	2.80303	-0.67491	-0.828983	0.408889	0.961459	-5.2586	FALSE	7186	TNF receptor associated factor 2 [Source:HGNC Symbol;Acc:HGNC:12032]	protein_coding
SST	MDD	ENSG00000127220	ABHD8	2.37361	1.39026	1.56568	0.120265	0.908822	-4.44396	FALSE	79575	abhydrolase domain containing 8 [Source:HGNC Symbol;Acc:HGNC:23759]	protein_coding
SST	MDD	ENSG00000127241	MASP1	2.9557	0.389307	0.607948	0.544461	0.982911	-5.49691	FALSE	5648	MBL associated serine protease 1 [Source:HGNC Symbol;Acc:HGNC:6901]	protein_coding
SST	MDD	ENSG00000127249	ATP13A4	5.23207	-0.189819	-0.658073	0.511851	0.980514	-6.09095	FALSE	84239	ATPase 13A4 [Source:HGNC Symbol;Acc:HGNC:25422]	protein_coding
SST	MDD	ENSG00000127252	PLAAT1	2.90532	-0.810222	-1.28595	0.20113	0.926613	-4.91786	FALSE	57110	phospholipase A and acyltransferase 1 [Source:HGNC Symbol;Acc:HGNC:14922]	protein_coding
SST	MDD	ENSG00000127311	HELB	3.08905	0.212788	0.291999	0.770831	0.996364	-5.52373	FALSE	92797	DNA helicase B [Source:HGNC Symbol;Acc:HGNC:17196]	protein_coding
SST	MDD	ENSG00000127314	RAP1B	4.71132	0.194121	0.538073	0.591601	0.982911	-5.95004	FALSE	5908	RAP1B, member of RAS oncogene family [Source:HGNC Symbol;Acc:HGNC:9857]	protein_coding
SST	MDD	ENSG00000127318	IL22	-3.35494	-0.890316	-0.830288	0.408154	0.961459	-4.97318	FALSE	50616	interleukin 22 [Source:HGNC Symbol;Acc:HGNC:14900]	protein_coding
SST	MDD	ENSG00000127324	TSPAN8	4.14949	1.72503	3.77954	0.000254337	0.22652	0.340548	FALSE	7103	tetraspanin 8 [Source:HGNC Symbol;Acc:HGNC:11855]	protein_coding
SST	MDD	ENSG00000127325	BEST3	1.81592	0.150898	0.165033	0.869217	0.998365	-5.37288	FALSE	144453	bestrophin 3 [Source:HGNC Symbol;Acc:HGNC:17105]	protein_coding
SST	MDD	ENSG00000127328	RAB3IP	5.86114	0.29969	1.39659	0.165315	0.917144	-5.58329	FALSE	117177	RAB3A interacting protein [Source:HGNC Symbol;Acc:HGNC:16508]	protein_coding
SST	MDD	ENSG00000127329	PTPRB	5.96348	0.17149	0.832447	0.40694	0.961459	-6.26249	FALSE	5787	protein tyrosine phosphatase receptor type B [Source:HGNC Symbol;Acc:HGNC:9665]	protein_coding
SST	MDD	ENSG00000127334	DYRK2	3.29862	0.0636771	0.109398	0.913084	0.999078	-5.61198	FALSE	8445	dual specificity tyrosine phosphorylation regulated kinase 2 [Source:HGNC Symbol;Acc:HGNC:3093]	protein_coding
SST	MDD	ENSG00000127337	YEATS4	1.7955	-0.556057	-0.651511	0.51606	0.980514	-5.25054	FALSE	8089	YEATS domain containing 4 [Source:HGNC Symbol;Acc:HGNC:24859]	protein_coding
SST	MDD	ENSG00000127362	TAS2R3	-3.2453	-0.83949	-0.786599	0.433189	0.966434	-5.00257	FALSE	50831	taste 2 receptor member 3 [Source:HGNC Symbol;Acc:HGNC:14910]	protein_coding
SST	MDD	ENSG00000127364	TAS2R4	-2.11036	0.0248056	0.0209343	0.983336	0.999563	-5.20434	FALSE	50832	taste 2 receptor member 4 [Source:HGNC Symbol;Acc:HGNC:14911]	protein_coding
SST	MDD	ENSG00000127366	TAS2R5	-3.06665	-2.64579	-2.37947	0.0190395	0.769575	-3.2505	FALSE	54429	taste 2 receptor member 5 [Source:HGNC Symbol;Acc:HGNC:14912]	protein_coding
SST	MDD	ENSG00000127399	LRRC61	-0.928103	-1.63215	-1.2845	0.201635	0.926613	-4.62491	FALSE	65999	leucine rich repeat containing 61 [Source:HGNC Symbol;Acc:HGNC:21704]	protein_coding
SST	MDD	ENSG00000127412	TRPV5	-1.22531	-0.0648907	-0.0635017	0.949481	0.999078	-5.24722	FALSE	56302	transient receptor potential cation channel subfamily V member 5 [Source:HGNC Symbol;Acc:HGNC:3145]	protein_coding
SST	MDD	ENSG00000127415	IDUA	4.37344	-0.671044	-1.30768	0.193677	0.92452	-5.1619	FALSE	3425	alpha-L-iduronidase [Source:HGNC Symbol;Acc:HGNC:5391]	protein_coding
SST	MDD	ENSG00000127418	FGFRL1	0.492946	0.0584383	0.0528124	0.957976	0.999563	-5.23037	FALSE	53834	fibroblast growth factor receptor like 1 [Source:HGNC Symbol;Acc:HGNC:3693]	protein_coding
SST	MDD	ENSG00000127419	TMEM175	5.25609	-0.0258742	-0.0875957	0.930355	0.999078	-6.28861	FALSE	84286	transmembrane protein 175 [Source:HGNC Symbol;Acc:HGNC:28709]	protein_coding
SST	MDD	ENSG00000127423	AUNIP	-0.35215	-3.60298	-3.82098	0.000219371	0.22652	-0.0740954	FALSE	79000	aurora kinase A and ninein interacting protein [Source:HGNC Symbol;Acc:HGNC:28363]	protein_coding
SST	MDD	ENSG00000127445	PIN1	5.56974	-0.271638	-0.949967	0.344188	0.949866	-5.96594	FALSE	5300	peptidylprolyl cis/trans isomerase, NIMA-interacting 1 [Source:HGNC Symbol;Acc:HGNC:8988]	protein_coding
SST	MDD	ENSG00000127452	FBXL12	2.5001	0.0247857	0.0289054	0.976992	0.999563	-5.46441	FALSE	54850	F-box and leucine rich repeat protein 12 [Source:HGNC Symbol;Acc:HGNC:13611]	protein_coding
SST	MDD	ENSG00000127463	EMC1	5.07085	0.0644396	0.208102	0.83553	0.99731	-6.18873	FALSE	23065	ER membrane protein complex subunit 1 [Source:HGNC Symbol;Acc:HGNC:28957]	protein_coding
SST	MDD	ENSG00000127472	PLA2G5	1.46713	-0.479082	-0.59995	0.549759	0.982911	-5.32161	FALSE	5322	phospholipase A2 group V [Source:HGNC Symbol;Acc:HGNC:9038]	protein_coding
SST	MDD	ENSG00000127481	UBR4	8.38438	0.102909	1.27825	0.204231	0.926861	-7.06742	FALSE	23352	ubiquitin protein ligase E3 component n-recognin 4 [Source:HGNC Symbol;Acc:HGNC:30313]	protein_coding
SST	MDD	ENSG00000127483	HP1BP3	6.35955	-0.13142	-0.727302	0.468568	0.973111	-6.47279	FALSE	50809	heterochromatin protein 1 binding protein 3 [Source:HGNC Symbol;Acc:HGNC:24973]	protein_coding
SST	MDD	ENSG00000127507	ADGRE2	-0.345754	-0.953798	-0.987964	0.325314	0.947969	-4.93402	FALSE	30817	adhesion G protein-coupled receptor E2 [Source:HGNC Symbol;Acc:HGNC:3337]	protein_coding
SST	MDD	ENSG00000127511	SIN3B	6.75418	0.014379	0.0881519	0.929914	0.999078	-6.93671	FALSE	23309	SIN3 transcription regulator family member B [Source:HGNC Symbol;Acc:HGNC:19354]	protein_coding
SST	MDD	ENSG00000127515	OR7A10	-3.52274	-0.826079	-0.821582	0.413072	0.961881	-4.98112	FALSE	390892	olfactory receptor family 7 subfamily A member 10 [Source:HGNC Symbol;Acc:HGNC:8356]	protein_coding
SST	MDD	ENSG00000127526	SLC35E1	3.1338	0.900897	1.28166	0.202626	0.926613	-4.90969	FALSE	79939	solute carrier family 35 member E1 [Source:HGNC Symbol;Acc:HGNC:20803]	protein_coding
SST	MDD	ENSG00000127527	EPS15L1	7.01481	-0.0308022	-0.216147	0.829269	0.99731	-7.02219	FALSE	58513	epidermal growth factor receptor pathway substrate 15 like 1 [Source:HGNC Symbol;Acc:HGNC:24634]	protein_coding
SST	MDD	ENSG00000127528	KLF2	-3.24689	1.56635	1.43791	0.153267	0.913112	-4.48158	FALSE	10365	Kruppel like factor 2 [Source:HGNC Symbol;Acc:HGNC:6347]	protein_coding
SST	MDD	ENSG00000127530	OR7C1	-0.569611	0.283079	0.311923	0.755683	0.995124	-5.30122	FALSE	26664	olfactory receptor family 7 subfamily C member 1 [Source:HGNC Symbol;Acc:HGNC:8373]	protein_coding
SST	MDD	ENSG00000127540	UQCR11	-1.80192	0.481172	0.386672	0.699738	0.992223	-5.14057	FALSE	10975	ubiquinol-cytochrome c reductase, complex III subunit XI [Source:HGNC Symbol;Acc:HGNC:30862]	protein_coding
SST	MDD	ENSG00000127554	GFER	-1.82819	0.531699	0.445957	0.656495	0.98943	-5.13038	FALSE	2671	growth factor, augmenter of liver regeneration [Source:HGNC Symbol;Acc:HGNC:4236]	protein_coding
SST	MDD	ENSG00000127561	SYNGR3	5.01159	0.0842725	0.275939	0.783107	0.99731	-6.17526	FALSE	9143	synaptogyrin 3 [Source:HGNC Symbol;Acc:HGNC:11501]	protein_coding
SST	MDD	ENSG00000127564	PKMYT1	-3.33526	-0.2417	-0.200958	0.841098	0.99731	-5.19607	FALSE	9088	protein kinase, membrane associated tyrosine/threonine 1 [Source:HGNC Symbol;Acc:HGNC:29650]	protein_coding
SST	MDD	ENSG00000127578	WFIKKN1	-2.79489	1.6228	1.38971	0.167392	0.917144	-4.53043	FALSE	117166	WAP, follistatin/kazal, immunoglobulin, kunitz and netrin domain containing 1 [Source:HGNC Symbol;Acc:HGNC:30912]	protein_coding
SST	MDD	ENSG00000127580	WDR24	-0.112484	-0.126963	-0.105145	0.91645	0.999078	-5.21187	FALSE	84219	WD repeat domain 24 [Source:HGNC Symbol;Acc:HGNC:20852]	protein_coding
SST	MDD	ENSG00000127585	FBXL16	7.49931	-0.0481782	-0.341115	0.733737	0.993159	-7.25257	FALSE	146330	F-box and leucine rich repeat protein 16 [Source:HGNC Symbol;Acc:HGNC:14150]	protein_coding
SST	MDD	ENSG00000127586	CHTF18	1.42551	-0.0759678	-0.0779295	0.938024	0.999078	-5.38938	FALSE	63922	chromosome transmission fidelity factor 18 [Source:HGNC Symbol;Acc:HGNC:18435]	protein_coding
SST	MDD	ENSG00000127603	MACF1	9.83967	0.0100604	0.147208	0.88339	0.999078	-9.52872	FALSE	23499	microtubule actin crosslinking factor 1 [Source:HGNC Symbol;Acc:HGNC:13664]	protein_coding
SST	MDD	ENSG00000127616	SMARCA4	7.73361	0.180585	1.58695	0.115361	0.907127	-6.19452	FALSE	6597	SWI/SNF related, matrix associated, actin dependent regulator of chromatin, subfamily a, member 4 [Source:HGNC Symbol;Acc:HGNC:11100]	protein_coding
SST	MDD	ENSG00000127663	KDM4B	7.19319	0.0215888	0.144258	0.885558	0.999078	-7.12364	FALSE	23030	lysine demethylase 4B [Source:HGNC Symbol;Acc:HGNC:29136]	protein_coding
SST	MDD	ENSG00000127666	TICAM1	2.79524	0.728228	1.03068	0.304927	0.947969	-5.08755	FALSE	148022	TIR domain containing adaptor molecule 1 [Source:HGNC Symbol;Acc:HGNC:18348]	protein_coding
SST	MDD	ENSG00000127720	METTL25	4.81421	-0.117616	-0.313518	0.754474	0.995124	-6.03805	FALSE	84190	methyltransferase like 25 [Source:HGNC Symbol;Acc:HGNC:26228]	protein_coding
SST	MDD	ENSG00000127743	IL17B	-0.996416	0.692816	0.635377	0.526487	0.982445	-5.08645	FALSE	27190	interleukin 17B [Source:HGNC Symbol;Acc:HGNC:5982]	protein_coding
SST	MDD	ENSG00000127804	METTL16	5.08215	-0.218922	-0.720331	0.472832	0.973487	-5.98409	FALSE	79066	methyltransferase 16, N6-methyladenosine [Source:HGNC Symbol;Acc:HGNC:28484]	protein_coding
SST	MDD	ENSG00000127824	TUBA4A	4.46241	-0.205357	-0.580782	0.562562	0.982911	-5.89501	FALSE	7277	tubulin alpha 4a [Source:HGNC Symbol;Acc:HGNC:12407]	protein_coding
SST	MDD	ENSG00000127831	VIL1	-1.91286	-1.48592	-1.44579	0.151046	0.913112	-4.489	FALSE	7429	villin 1 [Source:HGNC Symbol;Acc:HGNC:12690]	protein_coding
SST	MDD	ENSG00000127837	AAMP	4.30264	-0.102195	-0.206338	0.836904	0.99731	-5.96042	FALSE	14	angio associated migratory cell protein [Source:HGNC Symbol;Acc:HGNC:18]	protein_coding
SST	MDD	ENSG00000127838	PNKD	5.56415	0.0893942	0.352705	0.724977	0.993159	-6.34079	FALSE	25953	PNKD metallo-beta-lactamase domain containing [Source:HGNC Symbol;Acc:HGNC:9153]	protein_coding
SST	MDD	ENSG00000127863	TNFRSF19	2.84526	0.460081	0.763901	0.446543	0.969443	-5.39666	FALSE	55504	TNF receptor superfamily member 19 [Source:HGNC Symbol;Acc:HGNC:11915]	protein_coding
SST	MDD	ENSG00000127870	RNF6	4.76191	-0.531395	-1.73077	0.0862649	0.88657	-4.70061	FALSE	6049	ring finger protein 6 [Source:HGNC Symbol;Acc:HGNC:10069]	protein_coding
SST	MDD	ENSG00000127884	ECHS1	3.09453	-1.46725	-2.1529	0.0334863	0.818278	-3.63436	FALSE	1892	enoyl-CoA hydratase, short chain 1 [Source:HGNC Symbol;Acc:HGNC:3151]	protein_coding
SST	MDD	ENSG00000127903	ZNF835	-1.20332	-0.4498	-0.353478	0.724399	0.993159	-5.14719	FALSE	90485	zinc finger protein 835 [Source:HGNC Symbol;Acc:HGNC:34332]	protein_coding
SST	MDD	ENSG00000127914	AKAP9	7.57507	0.145225	1.34303	0.181995	0.920388	-6.49138	FALSE	10142	A-kinase anchoring protein 9 [Source:HGNC Symbol;Acc:HGNC:379]	protein_coding
SST	MDD	ENSG00000127922	SEM1	5.90615	0.386226	1.78903	0.0763307	0.871195	-4.97767	FALSE	7979	SEM1 26S proteasome subunit [Source:HGNC Symbol;Acc:HGNC:10845]	protein_coding
SST	MDD	ENSG00000127928	GNGT1	4.07741	-0.351063	-0.769067	0.443483	0.969443	-5.7428	FALSE	2792	G protein subunit gamma transducin 1 [Source:HGNC Symbol;Acc:HGNC:4411]	protein_coding
SST	MDD	ENSG00000127946	HIP1	5.38607	0.00552615	0.0210172	0.98327	0.999563	-6.35251	FALSE	3092	huntingtin interacting protein 1 [Source:HGNC Symbol;Acc:HGNC:4913]	protein_coding
SST	MDD	ENSG00000127947	PTPN12	5.19506	-0.295158	-1.04623	0.297724	0.945863	-5.72356	FALSE	5782	protein tyrosine phosphatase non-receptor type 12 [Source:HGNC Symbol;Acc:HGNC:9645]	protein_coding
SST	MDD	ENSG00000127948	POR	4.73286	0.252583	0.657414	0.512272	0.980514	-5.8961	FALSE	5447	cytochrome p450 oxidoreductase [Source:HGNC Symbol;Acc:HGNC:9208]	protein_coding
SST	MDD	ENSG00000127951	FGL2	-2.60138	1.08268	0.923493	0.357749	0.954432	-4.90398	FALSE	10875	fibrinogen like 2 [Source:HGNC Symbol;Acc:HGNC:3696]	protein_coding
SST	MDD	ENSG00000127952	STYXL1	3.23287	-0.733282	-1.11012	0.26934	0.940374	-5.08941	FALSE	51657	serine/threonine/tyrosine interacting like 1 [Source:HGNC Symbol;Acc:HGNC:18165]	protein_coding
SST	MDD	ENSG00000127954	STEAP4	-2.17324	-1.07864	-0.915464	0.361928	0.954432	-4.91358	FALSE	79689	STEAP4 metalloreductase [Source:HGNC Symbol;Acc:HGNC:21923]	protein_coding
SST	MDD	ENSG00000127955	GNAI1	6.50525	-0.233331	-1.0046	0.317271	0.947969	-6.21784	FALSE	2770	G protein subunit alpha i1 [Source:HGNC Symbol;Acc:HGNC:4384]	protein_coding
SST	MDD	ENSG00000127957	PMS2P3	3.42615	0.658679	1.12616	0.26252	0.940349	-5.1691	FALSE		PMS1 homolog 2, mismatch repair system component pseudogene 3 [Source:HGNC Symbol;Acc:HGNC:9128]	transcribed_unprocessed_pseudogene
SST	MDD	ENSG00000127980	PEX1	4.40567	0.0922157	0.214825	0.830297	0.99731	-5.92204	FALSE	5189	peroxisomal biogenesis factor 1 [Source:HGNC Symbol;Acc:HGNC:8850]	protein_coding
SST	MDD	ENSG00000127989	MTERF1	6.0528	0.067515	0.330699	0.741494	0.993837	-6.58265	FALSE	7978	mitochondrial transcription termination factor 1 [Source:HGNC Symbol;Acc:HGNC:21463]	protein_coding
SST	MDD	ENSG00000127990	SGCE	5.34492	-0.323486	-1.13232	0.259934	0.940349	-5.69471	FALSE	8910	sarcoglycan epsilon [Source:HGNC Symbol;Acc:HGNC:10808]	protein_coding
SST	MDD	ENSG00000127993	RBM48	2.07655	-1.48519	-1.78117	0.0776135	0.871195	-4.14426	FALSE	84060	RNA binding motif protein 48 [Source:HGNC Symbol;Acc:HGNC:21785]	protein_coding
SST	MDD	ENSG00000127995	CASD1	4.32271	-0.0588196	-0.162637	0.871099	0.998365	-6.08531	FALSE	64921	CAS1 domain containing 1 [Source:HGNC Symbol;Acc:HGNC:16014]	protein_coding
SST	MDD	ENSG00000128000	ZNF780B	5.9006	-0.274587	-1.29451	0.19817	0.924938	-5.77905	FALSE	163131	zinc finger protein 780B [Source:HGNC Symbol;Acc:HGNC:33109]	protein_coding
SST	MDD	ENSG00000128011	LRFN1	1.8361	0.0993229	0.115114	0.908563	0.999078	-5.43756	FALSE	57622	leucine rich repeat and fibronectin type III domain containing 1 [Source:HGNC Symbol;Acc:HGNC:29290]	protein_coding
SST	MDD	ENSG00000128016	ZFP36	-3.18356	-1.01813	-0.895728	0.372332	0.954591	-4.93586	FALSE	7538	ZFP36 ring finger protein [Source:HGNC Symbol;Acc:HGNC:12862]	protein_coding
SST	MDD	ENSG00000128039	SRD5A3	3.30783	-0.510761	-1.0247	0.307727	0.947969	-5.32618	FALSE	79644	steroid 5 alpha-reductase 3 [Source:HGNC Symbol;Acc:HGNC:25812]	protein_coding
SST	MDD	ENSG00000128040	SPINK2	-3.34121	-1.19808	-1.10925	0.269714	0.94038	-4.78214	FALSE	6691	serine peptidase inhibitor Kazal type 2 [Source:HGNC Symbol;Acc:HGNC:11245]	protein_coding
SST	MDD	ENSG00000128050	PAICS	3.94542	0.388382	0.963974	0.337149	0.947969	-5.45986	FALSE	10606	phosphoribosylaminoimidazole carboxylase and phosphoribosylaminoimidazolesuccinocarboxamide synthase [Source:HGNC Symbol;Acc:HGNC:8587]	protein_coding
SST	MDD	ENSG00000128052	KDR	-0.553319	-1.18727	-1.13453	0.259013	0.940349	-4.79707	FALSE	3791	kinase insert domain receptor [Source:HGNC Symbol;Acc:HGNC:6307]	protein_coding
SST	MDD	ENSG00000128059	PPAT	1.82839	0.42562	0.448724	0.654503	0.98943	-5.25302	FALSE	5471	phosphoribosyl pyrophosphate amidotransferase [Source:HGNC Symbol;Acc:HGNC:9238]	protein_coding
SST	MDD	ENSG00000128159	TUBGCP6	5.86121	0.165315	0.69272	0.489928	0.979889	-6.30372	FALSE	85378	tubulin gamma complex associated protein 6 [Source:HGNC Symbol;Acc:HGNC:18127]	protein_coding
SST	MDD	ENSG00000128185	DGCR6L	1.56716	1.64129	1.72283	0.0876982	0.88657	-4.20922	FALSE	85359	DiGeorge syndrome critical region gene 6 like [Source:HGNC Symbol;Acc:HGNC:18551]	protein_coding
SST	MDD	ENSG00000128191	DGCR8	5.29543	0.281153	0.885645	0.377719	0.954644	-5.89306	FALSE	54487	DGCR8 microprocessor complex subunit [Source:HGNC Symbol;Acc:HGNC:2847]	protein_coding
SST	MDD	ENSG00000128203	ASPHD2	2.15733	-0.0425433	-0.049551	0.960569	0.999563	-5.43006	FALSE	57168	aspartate beta-hydroxylase domain containing 2 [Source:HGNC Symbol;Acc:HGNC:30437]	protein_coding
SST	MDD	ENSG00000128242	GAL3ST1	0.599246	-1.12848	-0.990156	0.324246	0.947969	-4.88276	FALSE	9514	galactose-3-O-sulfotransferase 1 [Source:HGNC Symbol;Acc:HGNC:24240]	protein_coding
SST	MDD	ENSG00000128245	YWHAH	7.23176	-0.191269	-1.365	0.175008	0.919198	-6.31014	FALSE	7533	tyrosine 3-monooxygenase/tryptophan 5-monooxygenase activation protein eta [Source:HGNC Symbol;Acc:HGNC:12853]	protein_coding
SST	MDD	ENSG00000128253	RFPL2	0.09133	0.319485	0.273805	0.784742	0.99731	-5.20852	FALSE	10739	ret finger protein like 2 [Source:HGNC Symbol;Acc:HGNC:9979]	protein_coding
SST	MDD	ENSG00000128254	YWHAH-AS1	-3.01941	-1.56132	-1.45137	0.149491	0.913112	-4.46968	FALSE	25775	YWHAH antisense RNA 1 [Source:HGNC Symbol;Acc:HGNC:23051]	lncRNA
SST	MDD	ENSG00000128262	POM121L9P	-3.51169	-0.629169	-0.627307	0.531743	0.982551	-5.08366	FALSE		POM121 transmembrane nucleoporin like 9, pseudogene [Source:HGNC Symbol;Acc:HGNC:30080]	transcribed_unprocessed_pseudogene
SST	MDD	ENSG00000128266	GNAZ	4.91331	-0.356016	-1.09737	0.274848	0.94192	-5.5963	FALSE	2781	G protein subunit alpha z [Source:HGNC Symbol;Acc:HGNC:4395]	protein_coding
SST	MDD	ENSG00000128268	MGAT3	6.28916	0.0601311	0.310923	0.756441	0.995124	-6.63815	FALSE	4248	beta-1,4-mannosyl-glycoprotein 4-beta-N-acetylglucosaminyltransferase [Source:HGNC Symbol;Acc:HGNC:7046]	protein_coding
SST	MDD	ENSG00000128272	ATF4	4.31645	-0.539383	-1.20815	0.229552	0.937005	-5.27818	FALSE	468	activating transcription factor 4 [Source:HGNC Symbol;Acc:HGNC:786]	protein_coding
SST	MDD	ENSG00000128274	A4GALT	-1.72434	1.71835	1.55972	0.121666	0.908822	-4.35761	FALSE	53947	alpha 1,4-galactosyltransferase (P blood group) [Source:HGNC Symbol;Acc:HGNC:18149]	protein_coding
SST	MDD	ENSG00000128283	CDC42EP1	-2.3761	1.17909	0.969672	0.334313	0.947969	-4.86852	FALSE	11135	CDC42 effector protein 1 [Source:HGNC Symbol;Acc:HGNC:17014]	protein_coding
SST	MDD	ENSG00000128284	APOL3	-0.789427	-2.21468	-2.02889	0.044857	0.82572	-3.76878	FALSE	80833	apolipoprotein L3 [Source:HGNC Symbol;Acc:HGNC:14868]	protein_coding
SST	MDD	ENSG00000128285	MCHR1	-0.340183	0.223608	0.186118	0.852691	0.997353	-5.19603	FALSE	2847	melanin concentrating hormone receptor 1 [Source:HGNC Symbol;Acc:HGNC:4479]	protein_coding
SST	MDD	ENSG00000128294	TPST2	5.39274	-0.00549303	-0.0176107	0.985981	0.999563	-6.31335	FALSE	8459	tyrosylprotein sulfotransferase 2 [Source:HGNC Symbol;Acc:HGNC:12021]	protein_coding
SST	MDD	ENSG00000128298	BAIAP2L2	3.52292	-0.139283	-0.219764	0.826457	0.99731	-5.6368	FALSE	80115	BAR/IMD domain containing adaptor protein 2 like 2 [Source:HGNC Symbol;Acc:HGNC:26203]	protein_coding
SST	MDD	ENSG00000128309	MPST	-3.14334	-1.62299	-1.5611	0.121341	0.908822	-4.35594	FALSE	4357	mercaptopyruvate sulfurtransferase [Source:HGNC Symbol;Acc:HGNC:7223]	protein_coding
SST	MDD	ENSG00000128313	APOL5	-3.54005	1.10735	1.08151	0.281809	0.942395	-4.79839	FALSE	80831	apolipoprotein L5 [Source:HGNC Symbol;Acc:HGNC:14869]	protein_coding
SST	MDD	ENSG00000128322	IGLL1	-3.66708	-0.776257	-0.800509	0.425122	0.96317	-4.99552	FALSE	3543	immunoglobulin lambda like polypeptide 1 [Source:HGNC Symbol;Acc:HGNC:5870]	protein_coding
SST	MDD	ENSG00000128335	APOL2	2.72628	0.40115	0.579583	0.563368	0.982911	-5.45854	FALSE	23780	apolipoprotein L2 [Source:HGNC Symbol;Acc:HGNC:619]	protein_coding
SST	MDD	ENSG00000128340	RAC2	-3.25478	-2.33889	-2.28326	0.0243146	0.806299	-3.38993	FALSE	5880	Rac family small GTPase 2 [Source:HGNC Symbol;Acc:HGNC:9802]	protein_coding
SST	MDD	ENSG00000128346	C22orf23	-0.623705	-0.0915007	-0.0778767	0.938066	0.999078	-5.20117	FALSE	84645	chromosome 22 open reading frame 23 [Source:HGNC Symbol;Acc:HGNC:18589]	protein_coding
SST	MDD	ENSG00000128383	APOBEC3A	-1.51052	-0.679151	-0.612531	0.541437	0.982911	-5.09069	FALSE	200315	apolipoprotein B mRNA editing enzyme catalytic subunit 3A [Source:HGNC Symbol;Acc:HGNC:17343]	protein_coding
SST	MDD	ENSG00000128383	APOBEC3A	-1.51052	-0.679151	-0.612531	0.541437	0.982911	-5.09069	FALSE	100913187	apolipoprotein B mRNA editing enzyme catalytic subunit 3A [Source:HGNC Symbol;Acc:HGNC:17343]	protein_coding
SST	MDD	ENSG00000128394	APOBEC3F	-2.53015	-1.6072	-1.42655	0.156509	0.914063	-4.49713	FALSE	200316	apolipoprotein B mRNA editing enzyme catalytic subunit 3F [Source:HGNC Symbol;Acc:HGNC:17356]	protein_coding
SST	MDD	ENSG00000128408	RIBC2	-1.31557	-0.850883	-0.746158	0.457146	0.969739	-5.02772	FALSE	26150	RIB43A domain with coiled-coils 2 [Source:HGNC Symbol;Acc:HGNC:13241]	protein_coding
SST	MDD	ENSG00000128463	EMC4	1.70149	1.18809	1.24315	0.216426	0.931487	-4.76365	FALSE	51234	ER membrane protein complex subunit 4 [Source:HGNC Symbol;Acc:HGNC:28032]	protein_coding
SST	MDD	ENSG00000128482	RNF112	4.18136	-0.115964	-0.287895	0.773963	0.996405	-5.844	FALSE	7732	ring finger protein 112 [Source:HGNC Symbol;Acc:HGNC:12968]	protein_coding
SST	MDD	ENSG00000128487	SPECC1	7.00091	-0.118371	-0.935597	0.351507	0.953144	-6.6237	FALSE	92521	sperm antigen with calponin homology and coiled-coil domains 1 [Source:HGNC Symbol;Acc:HGNC:30615]	protein_coding
SST	MDD	ENSG00000128510	CPA4	-0.752554	1.31229	1.43854	0.153089	0.913112	-4.53457	FALSE	51200	carboxypeptidase A4 [Source:HGNC Symbol;Acc:HGNC:15740]	protein_coding
SST	MDD	ENSG00000128512	DOCK4	8.06627	-0.0130027	-0.109518	0.913076	0.999078	-7.62158	FALSE	9732	dedicator of cytokinesis 4 [Source:HGNC Symbol;Acc:HGNC:19192]	protein_coding
SST	MDD	ENSG00000128513	POT1	4.3341	-0.278246	-0.712381	0.47772	0.975151	-5.74009	FALSE	25913	protection of telomeres 1 [Source:HGNC Symbol;Acc:HGNC:17284]	protein_coding
SST	MDD	ENSG00000128524	ATP6V1F	3.45435	-1.08841	-1.88441	0.0621188	0.860259	-4.12889	FALSE	9296	ATPase H+ transporting V1 subunit F [Source:HGNC Symbol;Acc:HGNC:16832]	protein_coding
SST	MDD	ENSG00000128534	LSM8	2.7781	0.526127	0.822887	0.412332	0.961881	-5.25399	FALSE	51691	LSM8 homolog, U6 small nuclear RNA associated [Source:HGNC Symbol;Acc:HGNC:20471]	protein_coding
SST	MDD	ENSG00000128536	CDHR3	4.85365	-0.722847	-1.85745	0.0658916	0.863455	-4.4862	FALSE	222256	cadherin related family member 3 [Source:HGNC Symbol;Acc:HGNC:26308]	protein_coding
SST	MDD	ENSG00000128563	PRKRIP1	5.60278	-0.223451	-0.848245	0.398123	0.960866	-6.05794	FALSE	79706	PRKR interacting protein 1 [Source:HGNC Symbol;Acc:HGNC:21894]	protein_coding
SST	MDD	ENSG00000128564	VGF	7.25266	-0.309584	-1.47067	0.145854	0.913112	-6.23441	FALSE	7425	VGF nerve growth factor inducible [Source:HGNC Symbol;Acc:HGNC:12684]	protein_coding
SST	MDD	ENSG00000128567	PODXL	4.177	0.783198	1.71424	0.0892684	0.889205	-4.51183	FALSE	5420	podocalyxin like [Source:HGNC Symbol;Acc:HGNC:9171]	protein_coding
SST	MDD	ENSG00000128573	FOXP2	5.78004	0.351455	1.19148	0.236214	0.940051	-5.87139	FALSE	93986	forkhead box P2 [Source:HGNC Symbol;Acc:HGNC:13875]	protein_coding
SST	MDD	ENSG00000128578	STRIP2	3.18512	0.382495	0.719128	0.47357	0.97392	-5.55754	FALSE	57464	striatin interacting protein 2 [Source:HGNC Symbol;Acc:HGNC:22209]	protein_coding
SST	MDD	ENSG00000128581	IFT22	-0.370367	-0.0992077	-0.0865066	0.931219	0.999078	-5.25523	FALSE	64792	intraflagellar transport 22 [Source:HGNC Symbol;Acc:HGNC:21895]	protein_coding
SST	MDD	ENSG00000128585	MKLN1	7.44629	0.0681592	0.558217	0.577818	0.982911	-7.11308	FALSE	4289	muskelin 1 [Source:HGNC Symbol;Acc:HGNC:7109]	protein_coding
SST	MDD	ENSG00000128590	DNAJB9	1.21801	-1.60968	-1.67926	0.0959067	0.893301	-4.27235	FALSE	4189	DnaJ heat shock protein family (Hsp40) member B9 [Source:HGNC Symbol;Acc:HGNC:6968]	protein_coding
SST	MDD	ENSG00000128591	FLNC	4.22294	0.484103	1.12495	0.263033	0.940349	-5.34689	FALSE	2318	filamin C [Source:HGNC Symbol;Acc:HGNC:3756]	protein_coding
SST	MDD	ENSG00000128594	LRRC4	5.12965	-0.349061	-1.1765	0.241905	0.940349	-5.62589	FALSE	64101	leucine rich repeat containing 4 [Source:HGNC Symbol;Acc:HGNC:15586]	protein_coding
SST	MDD	ENSG00000128595	CALU	4.99098	-0.101438	-0.33762	0.736286	0.993159	-6.15963	FALSE	813	calumenin [Source:HGNC Symbol;Acc:HGNC:1458]	protein_coding
SST	MDD	ENSG00000128596	CCDC136	8.42304	0.0582268	0.594797	0.553861	0.982911	-7.75345	FALSE	64753	coiled-coil domain containing 136 [Source:HGNC Symbol;Acc:HGNC:22225]	protein_coding
SST	MDD	ENSG00000128602	SMO	-1.04073	0.17825	0.153043	0.878641	0.998811	-5.19455	FALSE	6608	smoothened, frizzled class receptor [Source:HGNC Symbol;Acc:HGNC:11119]	protein_coding
SST	MDD	ENSG00000128604	IRF5	-1.62686	-0.794211	-0.649979	0.517046	0.980514	-5.04154	FALSE	3663	interferon regulatory factor 5 [Source:HGNC Symbol;Acc:HGNC:6120]	protein_coding
SST	MDD	ENSG00000128607	KLHDC10	5.48016	-0.400458	-1.56668	0.120029	0.908822	-5.17965	FALSE	23008	kelch domain containing 10 [Source:HGNC Symbol;Acc:HGNC:22194]	protein_coding
SST	MDD	ENSG00000128609	NDUFA5	3.22132	0.155257	0.281734	0.77867	0.99731	-5.61455	FALSE	4698	NADH:ubiquinone oxidoreductase subunit A5 [Source:HGNC Symbol;Acc:HGNC:7688]	protein_coding
SST	MDD	ENSG00000128641	MYO1B	4.79998	0.833149	2.31749	0.0223062	0.785225	-3.70479	FALSE	4430	myosin IB [Source:HGNC Symbol;Acc:HGNC:7596]	protein_coding
SST	MDD	ENSG00000128652	HOXD3	-2.35381	1.48292	1.35876	0.176972	0.919198	-4.55844	FALSE	3232	homeobox D3 [Source:HGNC Symbol;Acc:HGNC:5137]	protein_coding
SST	MDD	ENSG00000128654	MTX2	5.35388	0.120946	0.464663	0.643081	0.988713	-6.25517	FALSE	10651	metaxin 2 [Source:HGNC Symbol;Acc:HGNC:7506]	protein_coding
SST	MDD	ENSG00000128655	PDE11A	5.15624	0.210393	0.741396	0.460015	0.970416	-6.06969	FALSE	50940	phosphodiesterase 11A [Source:HGNC Symbol;Acc:HGNC:8773]	protein_coding
SST	MDD	ENSG00000128656	CHN1	6.71842	-0.177901	-1.00752	0.315871	0.947969	-6.42914	FALSE	1123	chimerin 1 [Source:HGNC Symbol;Acc:HGNC:1943]	protein_coding
SST	MDD	ENSG00000128683	GAD1	8.37279	0.108064	1.02248	0.310063	0.947969	-7.42475	FALSE	2571	glutamate decarboxylase 1 [Source:HGNC Symbol;Acc:HGNC:4092]	protein_coding
SST	MDD	ENSG00000128694	OSGEPL1	-1.31429	-0.545885	-0.467808	0.640837	0.988713	-5.12802	FALSE	64172	O-sialoglycoprotein endopeptidase like 1 [Source:HGNC Symbol;Acc:HGNC:23075]	protein_coding
SST	MDD	ENSG00000128699	ORMDL1	1.91616	-0.816467	-0.950498	0.343919	0.949832	-5.0661	FALSE	94101	ORMDL sphingolipid biosynthesis regulator 1 [Source:HGNC Symbol;Acc:HGNC:16036]	protein_coding
SST	MDD	ENSG00000128708	HAT1	1.29881	0.724555	0.718279	0.474091	0.974004	-5.116	FALSE	8520	histone acetyltransferase 1 [Source:HGNC Symbol;Acc:HGNC:4821]	protein_coding
SST	MDD	ENSG00000128710	HOXD10	-3.01828	0.094353	0.0873483	0.930552	0.999078	-5.21508	FALSE	3236	homeobox D10 [Source:HGNC Symbol;Acc:HGNC:5133]	protein_coding
SST	MDD	ENSG00000128731	HERC2	7.60685	-0.0971136	-0.829169	0.408784	0.961459	-7.01436	FALSE	8924	HECT and RLD domain containing E3 ubiquitin protein ligase 2 [Source:HGNC Symbol;Acc:HGNC:4868]	protein_coding
SST	MDD	ENSG00000128739	SNRPN	6.71213	0.012233	0.075701	0.939793	0.999078	-6.94844	FALSE	6638	small nuclear ribonucleoprotein polypeptide N [Source:HGNC Symbol;Acc:HGNC:11164]	protein_coding
SST	MDD	ENSG00000128789	PSMG2	3.50933	-0.769541	-1.32291	0.188579	0.920388	-4.88843	FALSE	56984	proteasome assembly chaperone 2 [Source:HGNC Symbol;Acc:HGNC:24929]	protein_coding
SST	MDD	ENSG00000128791	TWSG1	3.9856	0.305655	0.697622	0.486869	0.97881	-5.78955	FALSE	57045	twisted gastrulation BMP signaling modulator 1 [Source:HGNC Symbol;Acc:HGNC:12429]	protein_coding
SST	MDD	ENSG00000128805	ARHGAP22	6.2111	-0.0801003	-0.407812	0.684196	0.990872	-6.58798	FALSE	58504	Rho GTPase activating protein 22 [Source:HGNC Symbol;Acc:HGNC:30320]	protein_coding
SST	MDD	ENSG00000128815	WDFY4	3.80358	-0.600856	-1.15732	0.249621	0.940349	-5.2685	FALSE	57705	WDFY family member 4 [Source:HGNC Symbol;Acc:HGNC:29323]	protein_coding
SST	MDD	ENSG00000128829	EIF2AK4	5.93476	-0.0465969	-0.211686	0.832739	0.99731	-6.50297	FALSE	440275	eukaryotic translation initiation factor 2 alpha kinase 4 [Source:HGNC Symbol;Acc:HGNC:19687]	protein_coding
SST	MDD	ENSG00000128833	MYO5C	3.34831	-0.675965	-1.08735	0.279231	0.942152	-5.17392	FALSE	55930	myosin VC [Source:HGNC Symbol;Acc:HGNC:7604]	protein_coding
SST	MDD	ENSG00000128849	CGNL1	4.79592	-0.0271938	-0.0758629	0.939664	0.999078	-6.15014	FALSE	84952	cingulin like 1 [Source:HGNC Symbol;Acc:HGNC:25931]	protein_coding
SST	MDD	ENSG00000128872	TMOD2	7.40471	0.0057879	0.0513621	0.959129	0.999563	-7.3078	FALSE	29767	tropomodulin 2 [Source:HGNC Symbol;Acc:HGNC:11872]	protein_coding
SST	MDD	ENSG00000128881	TTBK2	7.08209	-0.0785321	-0.643025	0.521531	0.980624	-6.88122	FALSE	146057	tau tubulin kinase 2 [Source:HGNC Symbol;Acc:HGNC:19141]	protein_coding
SST	MDD	ENSG00000128891	CCDC32	2.15766	1.10247	1.35829	0.17712	0.919198	-4.73747	FALSE	90416	coiled-coil domain containing 32 [Source:HGNC Symbol;Acc:HGNC:28295]	protein_coding
SST	MDD	ENSG00000128908	INO80	5.86368	-0.382875	-1.72348	0.0875797	0.88657	-5.07971	FALSE	54617	INO80 complex ATPase subunit [Source:HGNC Symbol;Acc:HGNC:26956]	protein_coding
SST	MDD	ENSG00000128915	ICE2	4.28439	0.144997	0.369853	0.712195	0.993159	-5.91114	FALSE	79664	interactor of little elongation complex ELL subunit 2 [Source:HGNC Symbol;Acc:HGNC:29885]	protein_coding
SST	MDD	ENSG00000128917	DLL4	-1.26692	0.0142376	0.0118742	0.990547	0.999563	-5.18969	FALSE	54567	delta like canonical Notch ligand 4 [Source:HGNC Symbol;Acc:HGNC:2910]	protein_coding
SST	MDD	ENSG00000128918	ALDH1A2	6.44279	0.0744046	0.343365	0.731972	0.993159	-6.74304	FALSE	8854	aldehyde dehydrogenase 1 family member A2 [Source:HGNC Symbol;Acc:HGNC:15472]	protein_coding
SST	MDD	ENSG00000128923	MINDY2	5.525	-0.0499148	-0.178734	0.858472	0.998365	-6.40454	FALSE	54629	MINDY lysine 48 deubiquitinase 2 [Source:HGNC Symbol;Acc:HGNC:26954]	protein_coding
SST	MDD	ENSG00000128928	IVD	5.01801	-0.406001	-1.31466	0.191329	0.922848	-5.37024	FALSE	3712	isovaleryl-CoA dehydrogenase [Source:HGNC Symbol;Acc:HGNC:6186]	protein_coding
SST	MDD	ENSG00000128944	KNSTRN	0.530361	-0.815577	-0.763538	0.446759	0.969443	-5.03664	FALSE	90417	kinetochore localized astrin (SPAG5) binding protein [Source:HGNC Symbol;Acc:HGNC:30767]	protein_coding
SST	MDD	ENSG00000128951	DUT	1.88794	-0.36253	-0.44895	0.654341	0.98943	-5.39036	FALSE	1854	deoxyuridine triphosphatase [Source:HGNC Symbol;Acc:HGNC:3078]	protein_coding
SST	MDD	ENSG00000128965	CHAC1	-2.39104	-1.05286	-0.871135	0.385556	0.957343	-4.93463	FALSE	79094	ChaC glutathione specific gamma-glutamylcyclotransferase 1 [Source:HGNC Symbol;Acc:HGNC:28680]	protein_coding
SST	MDD	ENSG00000128973	CLN6	1.27075	0.294542	0.306086	0.760111	0.995124	-5.27896	FALSE	54982	CLN6 transmembrane ER protein [Source:HGNC Symbol;Acc:HGNC:2077]	protein_coding
SST	MDD	ENSG00000128989	ARPP19	4.58923	-0.587101	-1.33299	0.185259	0.920388	-5.21669	FALSE	10776	cAMP regulated phosphoprotein 19 [Source:HGNC Symbol;Acc:HGNC:16967]	protein_coding
SST	MDD	ENSG00000129003	VPS13C	7.61805	-0.155156	-1.33693	0.183974	0.920388	-6.52072	FALSE	54832	vacuolar protein sorting 13 homolog C [Source:HGNC Symbol;Acc:HGNC:23594]	protein_coding
SST	MDD	ENSG00000129038	LOXL1	-0.283416	0.843222	0.75828	0.449887	0.969443	-5.04012	FALSE	4016	lysyl oxidase like 1 [Source:HGNC Symbol;Acc:HGNC:6665]	protein_coding
SST	MDD	ENSG00000129055	ANAPC13	-0.0955111	0.300607	0.267244	0.789776	0.99731	-5.21306	FALSE	25847	anaphase promoting complex subunit 13 [Source:HGNC Symbol;Acc:HGNC:24540]	protein_coding
SST	MDD	ENSG00000129071	MBD4	1.46249	0.00529762	0.00489896	0.9961	0.999563	-5.31739	FALSE	8930	methyl-CpG binding domain 4, DNA glycosylase [Source:HGNC Symbol;Acc:HGNC:6919]	protein_coding
SST	MDD	ENSG00000129083	COPB1	4.20924	0.0846374	0.184318	0.8541	0.997595	-5.85371	FALSE	1315	COPI coat complex subunit beta 1 [Source:HGNC Symbol;Acc:HGNC:2231]	protein_coding
SST	MDD	ENSG00000129084	PSMA1	4.98679	0.0730875	0.215516	0.829759	0.99731	-6.228	FALSE	5682	proteasome 20S subunit alpha 1 [Source:HGNC Symbol;Acc:HGNC:9530]	protein_coding
SST	MDD	ENSG00000129103	SUMF2	3.76086	-1.00169	-1.95708	0.0528432	0.839535	-4.07772	FALSE	25870	sulfatase modifying factor 2 [Source:HGNC Symbol;Acc:HGNC:20415]	protein_coding
SST	MDD	ENSG00000129116	PALLD	6.15826	0.362065	1.52621	0.129796	0.912032	-5.46163	FALSE	23022	palladin, cytoskeletal associated protein [Source:HGNC Symbol;Acc:HGNC:17068]	protein_coding
SST	MDD	ENSG00000129128	SPCS3	3.44501	-1.19714	-2.2568	0.0259735	0.810198	-3.50258	FALSE	60559	signal peptidase complex subunit 3 [Source:HGNC Symbol;Acc:HGNC:26212]	protein_coding
SST	MDD	ENSG00000129151	BBOX1	-3.2527	-1.80177	-1.80199	0.0742547	0.871195	-4.07301	FALSE	8424	gamma-butyrobetaine hydroxylase 1 [Source:HGNC Symbol;Acc:HGNC:964]	protein_coding
SST	MDD	ENSG00000129158	SERGEF	7.18808	0.0872403	0.648674	0.517886	0.980514	-6.93443	FALSE	26297	secretion regulating guanine nucleotide exchange factor [Source:HGNC Symbol;Acc:HGNC:17499]	protein_coding
SST	MDD	ENSG00000129159	KCNC1	7.64826	0.306272	2.81876	0.00570783	0.69464	-3.56372	FALSE	3746	potassium voltage-gated channel subfamily C member 1 [Source:HGNC Symbol;Acc:HGNC:6233]	protein_coding
SST	MDD	ENSG00000129167	TPH1	-0.136801	0.237857	0.221104	0.825417	0.99731	-5.2342	FALSE	7166	tryptophan hydroxylase 1 [Source:HGNC Symbol;Acc:HGNC:12008]	protein_coding
SST	MDD	ENSG00000129170	CSRP3	-1.94539	0.222562	0.191666	0.848353	0.997353	-5.18901	FALSE	8048	cysteine and glycine rich protein 3 [Source:HGNC Symbol;Acc:HGNC:2472]	protein_coding
SST	MDD	ENSG00000129187	DCTD	3.49155	0.467825	0.850401	0.396928	0.960293	-5.44211	FALSE	1635	dCMP deaminase [Source:HGNC Symbol;Acc:HGNC:2710]	protein_coding
SST	MDD	ENSG00000129194	SOX15	-2.67489	0.714915	0.598342	0.550828	0.982911	-5.07168	FALSE	6665	SRY-box transcription factor 15 [Source:HGNC Symbol;Acc:HGNC:11196]	protein_coding
SST	MDD	ENSG00000129195	PIMREG	-2.30935	-2.45433	-2.14276	0.0343114	0.8193	-3.61342	FALSE	54478	PICALM interacting mitotic regulator [Source:HGNC Symbol;Acc:HGNC:25483]	protein_coding
SST	MDD	ENSG00000129197	RPAIN	4.03967	0.830365	1.69785	0.092332	0.893301	-4.58425	FALSE	84268	RPA interacting protein [Source:HGNC Symbol;Acc:HGNC:28641]	protein_coding
SST	MDD	ENSG00000129204	USP6	1.05403	-0.0876369	-0.106266	0.915563	0.999078	-5.43934	FALSE	9098	ubiquitin specific peptidase 6 [Source:HGNC Symbol;Acc:HGNC:12629]	protein_coding
SST	MDD	ENSG00000129214	SHBG	-2.30954	-0.607214	-0.566449	0.57223	0.982911	-5.10021	FALSE	6462	sex hormone binding globulin [Source:HGNC Symbol;Acc:HGNC:10839]	protein_coding
SST	MDD	ENSG00000129219	PLD2	2.12905	-1.97474	-2.13909	0.0346149	0.8193	-3.59574	FALSE	5338	phospholipase D2 [Source:HGNC Symbol;Acc:HGNC:9068]	protein_coding
SST	MDD	ENSG00000129221	AIPL1	-0.203024	1.36956	1.36932	0.173657	0.919198	-4.58834	FALSE	23746	aryl hydrocarbon receptor interacting protein like 1 [Source:HGNC Symbol;Acc:HGNC:359]	protein_coding
SST	MDD	ENSG00000129235	TXNDC17	-3.67088	-1.29517	-1.23124	0.220829	0.932588	-4.68497	FALSE	84817	thioredoxin domain containing 17 [Source:HGNC Symbol;Acc:HGNC:28218]	protein_coding
SST	MDD	ENSG00000129244	ATP1B2	7.40783	0.0198853	0.161576	0.871933	0.998365	-7.27399	FALSE	482	ATPase Na+/K+ transporting subunit beta 2 [Source:HGNC Symbol;Acc:HGNC:805]	protein_coding
SST	MDD	ENSG00000129245	FXR2	4.53349	-0.580032	-1.52353	0.130464	0.912032	-4.92492	FALSE	9513	FMR1 autosomal homolog 2 [Source:HGNC Symbol;Acc:HGNC:4024]	protein_coding
SST	MDD	ENSG00000129250	KIF1C	5.68802	0.288655	1.04648	0.297606	0.945863	-5.90753	FALSE	10749	kinesin family member 1C [Source:HGNC Symbol;Acc:HGNC:6317]	protein_coding
SST	MDD	ENSG00000129255	MPDU1	-1.2139	-0.897442	-0.712456	0.477674	0.975151	-5.01855	FALSE	9526	mannose-P-dolichol utilization defect 1 [Source:HGNC Symbol;Acc:HGNC:7207]	protein_coding
SST	MDD	ENSG00000129292	PHF20L1	7.06176	-0.225139	-1.56731	0.119881	0.908822	-5.91014	FALSE	51105	PHD finger protein 20 like 1 [Source:HGNC Symbol;Acc:HGNC:24280]	protein_coding
SST	MDD	ENSG00000129295	DNAAF11	6.38158	-0.20058	-1.10153	0.273043	0.940898	-6.15945	FALSE	23639	dynein axonemal assembly factor 11 [Source:HGNC Symbol;Acc:HGNC:16725]	protein_coding
SST	MDD	ENSG00000129315	CCNT1	3.17163	0.114767	0.191956	0.848126	0.997353	-5.6432	FALSE	904	cyclin T1 [Source:HGNC Symbol;Acc:HGNC:1599]	protein_coding
SST	MDD	ENSG00000129317	PUS7L	4.95561	-0.537856	-1.72946	0.0865008	0.88657	-4.7351	FALSE	83448	pseudouridine synthase 7 like [Source:HGNC Symbol;Acc:HGNC:25276]	protein_coding
SST	MDD	ENSG00000129347	KRI1	2.61142	-1.58696	-2.08158	0.0396745	0.8193	-3.71942	FALSE	65095	KRI1 homolog [Source:HGNC Symbol;Acc:HGNC:25769]	protein_coding
SST	MDD	ENSG00000129351	ILF3	6.67475	0.0281814	0.171654	0.864022	0.998365	-6.8604	FALSE	3609	interleukin enhancer binding factor 3 [Source:HGNC Symbol;Acc:HGNC:6038]	protein_coding
SST	MDD	ENSG00000129353	SLC44A2	4.86989	-0.49863	-1.45273	0.149112	0.913112	-5.1335	FALSE	57153	solute carrier family 44 member 2 [Source:HGNC Symbol;Acc:HGNC:17292]	protein_coding
SST	MDD	ENSG00000129354	AP1M2	-3.4762	1.28623	1.34055	0.182797	0.920388	-4.58029	FALSE	10053	adaptor related protein complex 1 subunit mu 2 [Source:HGNC Symbol;Acc:HGNC:558]	protein_coding
SST	MDD	ENSG00000129355	CDKN2D	1.52948	-0.952922	-0.987804	0.325392	0.947969	-4.97922	FALSE	1032	cyclin dependent kinase inhibitor 2D [Source:HGNC Symbol;Acc:HGNC:1790]	protein_coding
SST	MDD	ENSG00000129422	MTUS1	5.6412	-0.262611	-1.02952	0.305469	0.947969	-5.89866	FALSE	57509	microtubule associated scaffold protein 1 [Source:HGNC Symbol;Acc:HGNC:29789]	protein_coding
SST	MDD	ENSG00000129437	KLK14	-2.39269	-0.739433	-0.621825	0.535329	0.982551	-5.06008	FALSE	43847	kallikrein related peptidase 14 [Source:HGNC Symbol;Acc:HGNC:6362]	protein_coding
SST	MDD	ENSG00000129450	SIGLEC9	-3.35649	0.150476	0.145917	0.884251	0.999078	-5.21786	FALSE	27180	sialic acid binding Ig like lectin 9 [Source:HGNC Symbol;Acc:HGNC:10878]	protein_coding
SST	MDD	ENSG00000129451	KLK10	-2.44941	-0.169473	-0.145858	0.884298	0.999078	-5.19227	FALSE	5655	kallikrein related peptidase 10 [Source:HGNC Symbol;Acc:HGNC:6358]	protein_coding
SST	MDD	ENSG00000129460	NGDN	2.51833	-0.101326	-0.140101	0.888833	0.999078	-5.52956	FALSE	25983	neuroguidin [Source:HGNC Symbol;Acc:HGNC:20271]	protein_coding
SST	MDD	ENSG00000129467	ADCY4	-2.22819	2.22189	1.90578	0.059259	0.854637	-3.94018	FALSE	196883	adenylate cyclase 4 [Source:HGNC Symbol;Acc:HGNC:235]	protein_coding
SST	MDD	ENSG00000129472	RAB2B	1.98038	0.554147	0.635302	0.526536	0.982445	-5.23844	FALSE	84932	RAB2B, member RAS oncogene family [Source:HGNC Symbol;Acc:HGNC:20246]	protein_coding
SST	MDD	ENSG00000129473	BCL2L2	5.1343	-0.00345222	-0.0125855	0.989981	0.999563	-6.26549	FALSE	599	BCL2 like 2 [Source:HGNC Symbol;Acc:HGNC:995]	protein_coding
SST	MDD	ENSG00000129474	AJUBA	-3.81928	-0.260757	-0.259355	0.795841	0.99731	-5.19498	FALSE	84962	ajuba LIM protein [Source:HGNC Symbol;Acc:HGNC:20250]	protein_coding
SST	MDD	ENSG00000129484	PARP2	4.01311	-0.765046	-1.66845	0.0980382	0.895146	-4.66579	FALSE	10038	poly(ADP-ribose) polymerase 2 [Source:HGNC Symbol;Acc:HGNC:272]	protein_coding
SST	MDD	ENSG00000129493	HEATR5A	1.81415	0.0636395	0.0662075	0.947331	0.999078	-5.38069	FALSE	25938	HEAT repeat containing 5A [Source:HGNC Symbol;Acc:HGNC:20276]	protein_coding
SST	MDD	ENSG00000129515	SNX6	3.84412	0.389122	0.701479	0.484469	0.978173	-5.60205	FALSE	58533	sorting nexin 6 [Source:HGNC Symbol;Acc:HGNC:14970]	protein_coding
SST	MDD	ENSG00000129518	EAPP	2.84777	0.930599	1.29209	0.199003	0.924966	-4.8581	FALSE	55837	E2F associated phosphoprotein [Source:HGNC Symbol;Acc:HGNC:19312]	protein_coding
SST	MDD	ENSG00000129521	EGLN3	5.81022	0.250837	1.06191	0.290576	0.944108	-6.0574	FALSE	112399	egl-9 family hypoxia inducible factor 3 [Source:HGNC Symbol;Acc:HGNC:14661]	protein_coding
SST	MDD	ENSG00000129534	MIS18BP1	1.43549	-1.26396	-1.20126	0.232201	0.937802	-4.80321	FALSE	55320	MIS18 binding protein 1 [Source:HGNC Symbol;Acc:HGNC:20190]	protein_coding
SST	MDD	ENSG00000129535	NRL	-0.359191	-1.14206	-1.02333	0.308372	0.947969	-4.83463	FALSE	4901	neural retina leucine zipper [Source:HGNC Symbol;Acc:HGNC:8002]	protein_coding
SST	MDD	ENSG00000129538	RNASE1	-3.36643	-0.188193	-0.164199	0.869873	0.998365	-5.20843	FALSE	6035	ribonuclease A family member 1, pancreatic [Source:HGNC Symbol;Acc:HGNC:10044]	protein_coding
SST	MDD	ENSG00000129559	NEDD8	-0.316231	-1.04513	-0.942391	0.348034	0.951593	-4.93248	FALSE	4738	NEDD8 ubiquitin like modifier [Source:HGNC Symbol;Acc:HGNC:7732]	protein_coding
SST	MDD	ENSG00000129562	DAD1	1.29783	-0.566211	-0.578045	0.564402	0.982911	-5.17381	FALSE	1603	defender against cell death 1 [Source:HGNC Symbol;Acc:HGNC:2664]	protein_coding
SST	MDD	ENSG00000129566	TEP1	2.14999	-1.38184	-1.60952	0.110335	0.902133	-4.3844	FALSE	7011	telomerase associated protein 1 [Source:HGNC Symbol;Acc:HGNC:11726]	protein_coding
SST	MDD	ENSG00000129595	EPB41L4A	6.04334	0.365039	1.45116	0.14955	0.913112	-5.57651	FALSE	64097	erythrocyte membrane protein band 4.1 like 4A [Source:HGNC Symbol;Acc:HGNC:13278]	protein_coding
SST	MDD	ENSG00000129596	CDO1	1.21921	-0.382093	-0.40187	0.688551	0.990872	-5.28336	FALSE	1036	cysteine dioxygenase type 1 [Source:HGNC Symbol;Acc:HGNC:1795]	protein_coding
SST	MDD	ENSG00000129625	REEP5	5.73666	-0.353839	-1.53175	0.128423	0.911431	-5.39584	FALSE	7905	receptor accessory protein 5 [Source:HGNC Symbol;Acc:HGNC:30077]	protein_coding
SST	MDD	ENSG00000129636	ITFG1	7.91097	-0.0834891	-0.76954	0.443338	0.969443	-7.263	FALSE	81533	integrin alpha FG-GAP repeat containing 1 [Source:HGNC Symbol;Acc:HGNC:30697]	protein_coding
SST	MDD	ENSG00000129646	QRICH2	5.13037	0.0527706	0.190461	0.849295	0.997353	-6.24237	FALSE	84074	glutamine rich 2 [Source:HGNC Symbol;Acc:HGNC:25326]	protein_coding
SST	MDD	ENSG00000129657	SEC14L1	6.45343	-0.015575	-0.0889176	0.929307	0.999078	-6.76299	FALSE	6397	SEC14 like lipid binding 1 [Source:HGNC Symbol;Acc:HGNC:10698]	protein_coding
SST	MDD	ENSG00000129667	RHBDF2	0.36962	1.39742	1.29159	0.199177	0.924966	-4.66174	FALSE	79651	rhomboid 5 homolog 2 [Source:HGNC Symbol;Acc:HGNC:20788]	protein_coding
SST	MDD	ENSG00000129673	AANAT	-2.98651	-0.13477	-0.125841	0.900085	0.999078	-5.21106	FALSE	15	aralkylamine N-acetyltransferase [Source:HGNC Symbol;Acc:HGNC:19]	protein_coding
SST	MDD	ENSG00000129675	ARHGEF6	3.97994	-0.341983	-0.772364	0.441536	0.969443	-5.60276	FALSE	9459	Rac/Cdc42 guanine nucleotide exchange factor 6 [Source:HGNC Symbol;Acc:HGNC:685]	protein_coding
SST	MDD	ENSG00000129680	MAP7D3	-0.968406	0.00512812	0.00482603	0.996158	0.999563	-5.26848	FALSE	79649	MAP7 domain containing 3 [Source:HGNC Symbol;Acc:HGNC:25742]	protein_coding
SST	MDD	ENSG00000129682	FGF13	7.47412	-0.160516	-0.969133	0.33551	0.947969	-6.82525	FALSE	2258	fibroblast growth factor 13 [Source:HGNC Symbol;Acc:HGNC:3670]	protein_coding
SST	MDD	ENSG00000129691	ASH2L	4.24496	0.241215	0.64331	0.521347	0.980514	-5.84147	FALSE	9070	ASH2 like, histone lysine methyltransferase complex subunit [Source:HGNC Symbol;Acc:HGNC:744]	protein_coding
SST	MDD	ENSG00000129696	TTI2	0.121531	1.24786	1.10859	0.269998	0.940611	-4.78942	FALSE	80185	TELO2 interacting protein 2 [Source:HGNC Symbol;Acc:HGNC:26262]	protein_coding
SST	MDD	ENSG00000129744	ART1	-0.722123	-1.18159	-1.13135	0.260341	0.940349	-4.7695	FALSE	417	ADP-ribosyltransferase 1 [Source:HGNC Symbol;Acc:HGNC:723]	protein_coding
SST	MDD	ENSG00000129749	CHRNA10	-2.55143	-1.65007	-1.39715	0.165149	0.917144	-4.5172	FALSE	57053	cholinergic receptor nicotinic alpha 10 subunit [Source:HGNC Symbol;Acc:HGNC:13800]	protein_coding
SST	MDD	ENSG00000129810	SGO1	-2.10219	0.222232	0.196137	0.844861	0.99731	-5.19275	FALSE	151648	shugoshin 1 [Source:HGNC Symbol;Acc:HGNC:25088]	protein_coding
SST	MDD	ENSG00000129824	RPS4Y1	-0.135173	0.535864	0.881374	0.380016	0.955842	-5.13907	FALSE	6192	ribosomal protein S4 Y-linked 1 [Source:HGNC Symbol;Acc:HGNC:10425]	protein_coding
SST	MDD	ENSG00000129911	KLF16	1.70793	-1.6297	-1.70229	0.0914928	0.893301	-4.22291	FALSE	83855	Kruppel like factor 16 [Source:HGNC Symbol;Acc:HGNC:16857]	protein_coding
SST	MDD	ENSG00000129925	PGAP6	2.24871	0.275947	0.29564	0.768056	0.996364	-5.34193	FALSE	58986	post-GPI attachment to proteins 6 [Source:HGNC Symbol;Acc:HGNC:17205]	protein_coding
SST	MDD	ENSG00000129932	DOHH	0.516072	-0.591106	-0.591756	0.555215	0.982911	-5.18654	FALSE	83475	deoxyhypusine hydroxylase [Source:HGNC Symbol;Acc:HGNC:28662]	protein_coding
SST	MDD	ENSG00000129933	MAU2	6.12663	-0.0425086	-0.21323	0.831537	0.99731	-6.59704	FALSE	23383	MAU2 sister chromatid cohesion factor [Source:HGNC Symbol;Acc:HGNC:29140]	protein_coding
SST	MDD	ENSG00000129946	SHC2	7.29859	-0.00443398	-0.0333564	0.97345	0.999563	-7.20144	FALSE	25759	SHC adaptor protein 2 [Source:HGNC Symbol;Acc:HGNC:29869]	protein_coding
SST	MDD	ENSG00000129951	PLPPR3	3.31735	-0.172536	-0.325626	0.745319	0.994394	-5.68245	FALSE	79948	phospholipid phosphatase related 3 [Source:HGNC Symbol;Acc:HGNC:23497]	protein_coding
SST	MDD	ENSG00000129968	ABHD17A	3.67622	-0.716816	-0.946282	0.346614	0.950493	-5.33737	FALSE	81926	abhydrolase domain containing 17A, depalmitoylase [Source:HGNC Symbol;Acc:HGNC:28756]	protein_coding
SST	MDD	ENSG00000129988	LBP	-1.64433	-1.61747	-1.50197	0.135938	0.913112	-4.42797	FALSE	3929	lipopolysaccharide binding protein [Source:HGNC Symbol;Acc:HGNC:6517]	protein_coding
SST	MDD	ENSG00000129990	SYT5	5.96119	0.0825727	0.411271	0.681665	0.990872	-6.56256	FALSE	6861	synaptotagmin 5 [Source:HGNC Symbol;Acc:HGNC:11513]	protein_coding
SST	MDD	ENSG00000129993	CBFA2T3	5.07646	0.447545	1.35787	0.177253	0.919198	-5.34093	FALSE	863	CBFA2/RUNX1 partner transcriptional co-repressor 3 [Source:HGNC Symbol;Acc:HGNC:1537]	protein_coding
SST	MDD	ENSG00000130005	GAMT	0.161695	-1.15765	-0.930026	0.354371	0.953883	-4.90356	FALSE	2593	guanidinoacetate N-methyltransferase [Source:HGNC Symbol;Acc:HGNC:4136]	protein_coding
SST	MDD	ENSG00000130021	PUDP	6.30917	-0.0897107	-0.499694	0.618277	0.986864	-6.63077	FALSE	8226	pseudouridine 5'-phosphatase [Source:HGNC Symbol;Acc:HGNC:16818]	protein_coding
SST	MDD	ENSG00000130023	ERMARD	3.98708	-0.739757	-1.59857	0.112753	0.904991	-4.69088	FALSE	55780	ER membrane associated RNA degradation [Source:HGNC Symbol;Acc:HGNC:21056]	protein_coding
SST	MDD	ENSG00000130024	PHF10	3.953	-0.138087	-0.308241	0.758475	0.995124	-5.84444	FALSE	55274	PHD finger protein 10 [Source:HGNC Symbol;Acc:HGNC:18250]	protein_coding
SST	MDD	ENSG00000130032	PRRG3	4.31817	-0.170509	-0.451497	0.652511	0.989406	-5.92766	FALSE	79057	proline rich and Gla domain 3 [Source:HGNC Symbol;Acc:HGNC:30798]	protein_coding
SST	MDD	ENSG00000130035	GALNT8	5.66793	-0.140668	-0.564501	0.573549	0.982911	-6.25063	FALSE	26290	polypeptide N-acetylgalactosaminyltransferase 8 [Source:HGNC Symbol;Acc:HGNC:4130]	protein_coding
SST	MDD	ENSG00000130038	CRACR2A	4.78112	0.281884	0.788607	0.432019	0.966147	-5.75349	FALSE	84766	calcium release activated channel regulator 2A [Source:HGNC Symbol;Acc:HGNC:28657]	protein_coding
SST	MDD	ENSG00000130045	NXNL2	1.63506	0.573263	0.706161	0.481564	0.977187	-5.26562	FALSE	158046	nucleoredoxin like 2 [Source:HGNC Symbol;Acc:HGNC:30482]	protein_coding
SST	MDD	ENSG00000130052	STARD8	0.527456	0.223078	0.235764	0.814049	0.99731	-5.32105	FALSE	9754	StAR related lipid transfer domain containing 8 [Source:HGNC Symbol;Acc:HGNC:19161]	protein_coding
SST	MDD	ENSG00000130054	NALF2	0.470443	-2.27918	-2.16894	0.032216	0.815812	-3.5608	FALSE	27112	NALCN channel auxiliary factor 2 [Source:HGNC Symbol;Acc:HGNC:30701]	protein_coding
SST	MDD	ENSG00000130055	GDPD2	-2.97862	-1.89279	-1.70234	0.0914839	0.893301	-4.1932	FALSE	54857	glycerophosphodiester phosphodiesterase domain containing 2 [Source:HGNC Symbol;Acc:HGNC:25974]	protein_coding
SST	MDD	ENSG00000130066	SAT1	4.99967	0.00213562	0.00643186	0.99488	0.999563	-6.20622	FALSE	6303	spermidine/spermine N1-acetyltransferase 1 [Source:HGNC Symbol;Acc:HGNC:10540]	protein_coding
SST	MDD	ENSG00000130119	GNL3L	4.1135	0.0215639	0.0563429	0.95517	0.999563	-5.96008	FALSE	54552	G protein nucleolar 3 like [Source:HGNC Symbol;Acc:HGNC:25553]	protein_coding
SST	MDD	ENSG00000130147	SH3BP4	3.70295	0.0676762	0.120114	0.904609	0.999078	-5.7587	FALSE	23677	SH3 domain binding protein 4 [Source:HGNC Symbol;Acc:HGNC:10826]	protein_coding
SST	MDD	ENSG00000130150	MOSPD2	2.8144	0.51744	0.825125	0.411066	0.961881	-5.40899	FALSE	158747	motile sperm domain containing 2 [Source:HGNC Symbol;Acc:HGNC:28381]	protein_coding
SST	MDD	ENSG00000130158	DOCK6	2.03507	-0.882445	-0.99737	0.320749	0.947969	-5.04226	FALSE	57572	dedicator of cytokinesis 6 [Source:HGNC Symbol;Acc:HGNC:19189]	protein_coding
SST	MDD	ENSG00000130159	ECSIT	3.35932	0.69152	1.13607	0.258367	0.940349	-5.16839	FALSE	51295	ECSIT signaling integrator [Source:HGNC Symbol;Acc:HGNC:29548]	protein_coding
SST	MDD	ENSG00000130164	LDLR	3.86196	0.118	0.204524	0.838317	0.99731	-5.85615	FALSE	3949	low density lipoprotein receptor [Source:HGNC Symbol;Acc:HGNC:6547]	protein_coding
SST	MDD	ENSG00000130165	ELOF1	1.40283	0.15416	0.167283	0.867451	0.998365	-5.38761	FALSE	84337	elongation factor 1 [Source:HGNC Symbol;Acc:HGNC:28691]	protein_coding
SST	MDD	ENSG00000130175	PRKCSH	5.05737	-0.119407	-0.366675	0.714558	0.993159	-6.16414	FALSE	5589	protein kinase C substrate 80K-H [Source:HGNC Symbol;Acc:HGNC:9411]	protein_coding
SST	MDD	ENSG00000130176	CNN1	-2.95101	0.120728	0.11538	0.908352	0.999078	-5.21131	FALSE	1264	calponin 1 [Source:HGNC Symbol;Acc:HGNC:2155]	protein_coding
SST	MDD	ENSG00000130177	CDC16	4.99017	-0.179769	-0.63302	0.528019	0.982532	-6.04692	FALSE	8881	cell division cycle 16 [Source:HGNC Symbol;Acc:HGNC:1720]	protein_coding
SST	MDD	ENSG00000130193	THEM6	2.83353	0.732605	0.886474	0.377274	0.954591	-5.14479	FALSE	51337	thioesterase superfamily member 6 [Source:HGNC Symbol;Acc:HGNC:29656]	protein_coding
SST	MDD	ENSG00000130202	NECTIN2	4.34797	0.415022	1.02121	0.309369	0.947969	-5.5237	FALSE	5819	nectin cell adhesion molecule 2 [Source:HGNC Symbol;Acc:HGNC:9707]	protein_coding
SST	MDD	ENSG00000130203	APOE	4.12358	0.100816	0.147372	0.883183	0.999078	-5.8314	FALSE	348	apolipoprotein E [Source:HGNC Symbol;Acc:HGNC:613]	protein_coding
SST	MDD	ENSG00000130204	TOMM40	3.88339	0.0596159	0.127416	0.898841	0.999078	-5.90747	FALSE	10452	translocase of outer mitochondrial membrane 40 [Source:HGNC Symbol;Acc:HGNC:18001]	protein_coding
SST	MDD	ENSG00000130224	LRCH2	4.68374	-0.402579	-1.04057	0.300333	0.947306	-5.53216	FALSE	57631	leucine rich repeats and calponin homology domain containing 2 [Source:HGNC Symbol;Acc:HGNC:29292]	protein_coding
SST	MDD	ENSG00000130226	DPP6	10.6973	0.216618	2.97089	0.00406522	0.635642	-9.724	FALSE	1804	dipeptidyl peptidase like 6 [Source:HGNC Symbol;Acc:HGNC:3010]	protein_coding
SST	MDD	ENSG00000130227	XPO7	6.21479	0.199964	1.04739	0.297191	0.945863	-6.16104	FALSE	23039	exportin 7 [Source:HGNC Symbol;Acc:HGNC:14108]	protein_coding
SST	MDD	ENSG00000130244	FAM98C	1.6664	-0.581594	-0.556675	0.578867	0.982911	-5.22546	FALSE	147965	family with sequence similarity 98 member C [Source:HGNC Symbol;Acc:HGNC:27119]	protein_coding
SST	MDD	ENSG00000130254	SAFB2	6.95769	0.227546	1.50685	0.134683	0.913112	-5.89183	FALSE	9667	scaffold attachment factor B2 [Source:HGNC Symbol;Acc:HGNC:21605]	protein_coding
SST	MDD	ENSG00000130255	RPL36	1.90253	0.535906	0.546568	0.58577	0.982911	-5.26808	FALSE	25873	ribosomal protein L36 [Source:HGNC Symbol;Acc:HGNC:13631]	protein_coding
SST	MDD	ENSG00000130270	ATP8B3	-2.22569	-0.38674	-0.347409	0.728941	0.993159	-5.17363	FALSE	148229	ATPase phospholipid transporting 8B3 [Source:HGNC Symbol;Acc:HGNC:13535]	protein_coding
SST	MDD	ENSG00000130287	NCAN	6.12908	-0.0482785	-0.237189	0.812947	0.99731	-6.61256	FALSE	1463	neurocan [Source:HGNC Symbol;Acc:HGNC:2465]	protein_coding
SST	MDD	ENSG00000130294	KIF1A	9.94286	-0.0292983	-0.379577	0.705407	0.99252	-9.76491	FALSE	547	kinesin family member 1A [Source:HGNC Symbol;Acc:HGNC:888]	protein_coding
SST	MDD	ENSG00000130299	GTPBP3	1.49489	0.118467	0.136183	0.891923	0.999078	-5.39512	FALSE	84705	GTP binding protein 3, mitochondrial [Source:HGNC Symbol;Acc:HGNC:14880]	protein_coding
SST	MDD	ENSG00000130300	PLVAP	-2.2072	-0.312486	-0.280955	0.779267	0.99731	-5.19767	FALSE	83483	plasmalemma vesicle associated protein [Source:HGNC Symbol;Acc:HGNC:13635]	protein_coding
SST	MDD	ENSG00000130304	SLC27A1	5.29558	-0.18991	-0.612704	0.541322	0.982911	-6.07025	FALSE	376497	solute carrier family 27 member 1 [Source:HGNC Symbol;Acc:HGNC:10995]	protein_coding
SST	MDD	ENSG00000130305	NSUN5	-0.390693	1.22513	1.00024	0.319364	0.947969	-4.85331	FALSE	55695	NOP2/Sun RNA methyltransferase 5 [Source:HGNC Symbol;Acc:HGNC:16385]	protein_coding
SST	MDD	ENSG00000130309	COLGALT1	3.72349	-0.171244	-0.274469	0.784233	0.99731	-5.71357	FALSE	79709	collagen beta(1-O)galactosyltransferase 1 [Source:HGNC Symbol;Acc:HGNC:26182]	protein_coding
SST	MDD	ENSG00000130311	DDA1	3.01948	0.214176	0.377056	0.70685	0.992984	-5.55505	FALSE	79016	DET1 and DDB1 associated 1 [Source:HGNC Symbol;Acc:HGNC:28360]	protein_coding
SST	MDD	ENSG00000130312	MRPL34	-3.01175	-1.71027	-1.47364	0.143403	0.913112	-4.44497	FALSE	64981	mitochondrial ribosomal protein L34 [Source:HGNC Symbol;Acc:HGNC:14488]	protein_coding
SST	MDD	ENSG00000130313	PGLS	-1.4758	-0.242352	-0.198503	0.843014	0.99731	-5.17305	FALSE	25796	6-phosphogluconolactonase [Source:HGNC Symbol;Acc:HGNC:8903]	protein_coding
SST	MDD	ENSG00000130332	LSM7	-3.50006	0.287435	0.252695	0.800971	0.99731	-5.19316	FALSE	51690	LSM7 homolog, U6 small nuclear RNA and mRNA degradation associated [Source:HGNC Symbol;Acc:HGNC:20470]	protein_coding
SST	MDD	ENSG00000130338	TULP4	6.97629	-0.273405	-1.97188	0.0511047	0.839535	-5.11884	FALSE	56995	TUB like protein 4 [Source:HGNC Symbol;Acc:HGNC:15530]	protein_coding
SST	MDD	ENSG00000130340	SNX9	6.52605	-0.0112525	-0.0633972	0.949564	0.999078	-6.79086	FALSE	51429	sorting nexin 9 [Source:HGNC Symbol;Acc:HGNC:14973]	protein_coding
SST	MDD	ENSG00000130347	RTN4IP1	3.73162	0.103174	0.211457	0.832917	0.99731	-5.75355	FALSE	84816	reticulon 4 interacting protein 1 [Source:HGNC Symbol;Acc:HGNC:18647]	protein_coding
SST	MDD	ENSG00000130348	QRSL1	3.37775	0.998954	1.88566	0.0619484	0.860169	-4.13108	FALSE	55278	glutaminyl-tRNA amidotransferase subunit QRSL1 [Source:HGNC Symbol;Acc:HGNC:21020]	protein_coding
SST	MDD	ENSG00000130349	MTRES1	2.12758	-0.431833	-0.565357	0.572969	0.982911	-5.29133	FALSE	51250	mitochondrial transcription rescue factor 1 [Source:HGNC Symbol;Acc:HGNC:17971]	protein_coding
SST	MDD	ENSG00000130363	RSPH3	3.20409	-0.675223	-1.07754	0.283568	0.942395	-5.10413	FALSE	83861	radial spoke head 3 [Source:HGNC Symbol;Acc:HGNC:21054]	protein_coding
SST	MDD	ENSG00000130368	MAS1	-0.821801	0.674786	0.582409	0.56147	0.982911	-5.10069	FALSE	4142	MAS1 proto-oncogene, G protein-coupled receptor [Source:HGNC Symbol;Acc:HGNC:6899]	protein_coding
SST	MDD	ENSG00000130382	MLLT1	5.7925	-0.132732	-0.554699	0.580214	0.982911	-6.34504	FALSE	4298	MLLT1 super elongation complex subunit [Source:HGNC Symbol;Acc:HGNC:7134]	protein_coding
SST	MDD	ENSG00000130396	AFDN	7.04559	-0.246663	-1.69096	0.0936443	0.893301	-5.64335	FALSE	4301	afadin, adherens junction formation factor [Source:HGNC Symbol;Acc:HGNC:7137]	protein_coding
SST	MDD	ENSG00000130402	ACTN4	6.53313	0.0662022	0.37893	0.705462	0.99252	-6.7369	FALSE	81	actinin alpha 4 [Source:HGNC Symbol;Acc:HGNC:166]	protein_coding
SST	MDD	ENSG00000130413	STK33	4.39467	0.0714607	0.201142	0.840955	0.99731	-6.10006	FALSE	65975	serine/threonine kinase 33 [Source:HGNC Symbol;Acc:HGNC:14568]	protein_coding
SST	MDD	ENSG00000130414	NDUFA10	7.48568	-0.0192335	-0.193006	0.847306	0.997353	-7.33187	FALSE	4705	NADH:ubiquinone oxidoreductase subunit A10 [Source:HGNC Symbol;Acc:HGNC:7684]	protein_coding
SST	MDD	ENSG00000130433	CACNG6	-2.25156	0.437472	0.422298	0.673623	0.99002	-5.15195	FALSE	59285	calcium voltage-gated channel auxiliary subunit gamma 6 [Source:HGNC Symbol;Acc:HGNC:13625]	protein_coding
SST	MDD	ENSG00000130449	ZSWIM6	7.07013	0.106922	0.738248	0.461918	0.971464	-6.77557	FALSE	57688	zinc finger SWIM-type containing 6 [Source:HGNC Symbol;Acc:HGNC:29316]	protein_coding
SST	MDD	ENSG00000130475	FCHO1	5.38097	0.289189	1.02366	0.308219	0.947969	-5.79554	FALSE	23149	FCH and mu domain containing endocytic adaptor 1 [Source:HGNC Symbol;Acc:HGNC:29002]	protein_coding
SST	MDD	ENSG00000130477	UNC13A	8.36753	-0.036494	-0.362393	0.718119	0.993159	-7.81295	FALSE	23025	unc-13 homolog A [Source:HGNC Symbol;Acc:HGNC:23150]	protein_coding
SST	MDD	ENSG00000130479	MAP1S	4.28018	-0.782119	-1.76447	0.0803975	0.878322	-4.52178	FALSE	55201	microtubule associated protein 1S [Source:HGNC Symbol;Acc:HGNC:15715]	protein_coding
SST	MDD	ENSG00000130508	PXDN	4.04618	0.0500148	0.0861399	0.93151	0.999078	-5.78113	FALSE	7837	peroxidasin [Source:HGNC Symbol;Acc:HGNC:14966]	protein_coding
SST	MDD	ENSG00000130511	SSBP4	4.44222	0.337836	0.775474	0.439705	0.968519	-5.79104	FALSE	170463	single stranded DNA binding protein 4 [Source:HGNC Symbol;Acc:HGNC:15676]	protein_coding
SST	MDD	ENSG00000130513	GDF15	-2.49842	-2.27652	-2.13484	0.0349684	0.8193	-3.617	FALSE	9518	growth differentiation factor 15 [Source:HGNC Symbol;Acc:HGNC:30142]	protein_coding
SST	MDD	ENSG00000130517	PGPEP1	3.54348	0.793942	1.49176	0.138592	0.913112	-4.75931	FALSE	54858	pyroglutamyl-peptidase I [Source:HGNC Symbol;Acc:HGNC:13568]	protein_coding
SST	MDD	ENSG00000130518	IQCN	3.93643	0.429626	0.896208	0.372077	0.954591	-5.41167	FALSE	80726	IQ motif containing N [Source:HGNC Symbol;Acc:HGNC:29350]	protein_coding
SST	MDD	ENSG00000130520	LSM4	2.60319	-1.06986	-1.53009	0.128832	0.911995	-4.55867	FALSE	25804	LSM4 homolog, U6 small nuclear RNA and mRNA degradation associated [Source:HGNC Symbol;Acc:HGNC:17259]	protein_coding
SST	MDD	ENSG00000130522	JUND	5.81619	-0.109456	-0.450089	0.653522	0.989406	-6.43506	FALSE	3727	JunD proto-oncogene, AP-1 transcription factor subunit [Source:HGNC Symbol;Acc:HGNC:6206]	protein_coding
SST	MDD	ENSG00000130529	TRPM4	3.36385	1.46026	2.45356	0.0156964	0.763167	-3.07921	FALSE	54795	transient receptor potential cation channel subfamily M member 4 [Source:HGNC Symbol;Acc:HGNC:17993]	protein_coding
SST	MDD	ENSG00000130540	SULT4A1	7.48696	-0.129173	-1.10243	0.272654	0.940898	-6.72956	FALSE	25830	sulfotransferase family 4A member 1 [Source:HGNC Symbol;Acc:HGNC:14903]	protein_coding
SST	MDD	ENSG00000130544	ZNF557	1.74557	-2.54159	-3.08238	0.00258911	0.575198	-1.74677	FALSE	79230	zinc finger protein 557 [Source:HGNC Symbol;Acc:HGNC:28632]	protein_coding
SST	MDD	ENSG00000130558	OLFM1	6.67272	-0.246246	-1.30413	0.194881	0.92452	-6.12098	FALSE	10439	olfactomedin 1 [Source:HGNC Symbol;Acc:HGNC:17187]	protein_coding
SST	MDD	ENSG00000130559	CAMSAP1	6.87801	-0.101208	-0.70109	0.484711	0.978275	-6.75	FALSE	157922	calmodulin regulated spectrin associated protein 1 [Source:HGNC Symbol;Acc:HGNC:19946]	protein_coding
SST	MDD	ENSG00000130560	UBAC1	4.37079	-0.296306	-0.698397	0.486386	0.97881	-5.70564	FALSE	10422	UBA domain containing 1 [Source:HGNC Symbol;Acc:HGNC:30221]	protein_coding
SST	MDD	ENSG00000130561	SAG	-1.66303	1.06954	1.03492	0.302952	0.947969	-4.85849	FALSE	6295	S-antigen visual arrestin [Source:HGNC Symbol;Acc:HGNC:10521]	protein_coding
SST	MDD	ENSG00000130584	ZBTB46	3.01376	-0.0922117	-0.142794	0.886711	0.999078	-5.65285	FALSE	140685	zinc finger and BTB domain containing 46 [Source:HGNC Symbol;Acc:HGNC:16094]	protein_coding
SST	MDD	ENSG00000130589	HELZ2	-2.61386	-1.40839	-1.18361	0.239092	0.940051	-4.71419	FALSE	85441	helicase with zinc finger 2 [Source:HGNC Symbol;Acc:HGNC:30021]	protein_coding
SST	MDD	ENSG00000130590	SAMD10	0.881813	0.909225	1.00846	0.315423	0.947969	-4.98751	FALSE	140700	sterile alpha motif domain containing 10 [Source:HGNC Symbol;Acc:HGNC:16129]	protein_coding
SST	MDD	ENSG00000130592	LSP1	-1.78518	-0.627056	-0.579109	0.563686	0.982911	-5.10294	FALSE	4046	lymphocyte specific protein 1 [Source:HGNC Symbol;Acc:HGNC:6707]	protein_coding
SST	MDD	ENSG00000130595	TNNT3	-2.95504	-0.460053	-0.441442	0.65975	0.98943	-5.14967	FALSE	7140	troponin T3, fast skeletal type [Source:HGNC Symbol;Acc:HGNC:11950]	protein_coding
SST	MDD	ENSG00000130612	CYP2G1P	-0.760558	-0.915461	-0.772038	0.441729	0.969443	-5.00088	FALSE		cytochrome P450 family 2 subfamily G member 1, pseudogene [Source:HGNC Symbol;Acc:HGNC:2633]	transcribed_unprocessed_pseudogene
SST	MDD	ENSG00000130635	COL5A1	3.79483	-0.248221	-0.448146	0.654919	0.98943	-5.6371	FALSE	1289	collagen type V alpha 1 chain [Source:HGNC Symbol;Acc:HGNC:2209]	protein_coding
SST	MDD	ENSG00000130638	ATXN10	7.17967	0.0945052	0.793042	0.429441	0.964819	-6.84069	FALSE	25814	ataxin 10 [Source:HGNC Symbol;Acc:HGNC:10549]	protein_coding
SST	MDD	ENSG00000130640	TUBGCP2	5.22434	0.275399	0.998769	0.320074	0.947969	-5.83156	FALSE	10844	tubulin gamma complex associated protein 2 [Source:HGNC Symbol;Acc:HGNC:18599]	protein_coding
SST	MDD	ENSG00000130643	CALY	6.23705	0.115217	0.571966	0.568499	0.982911	-6.58068	FALSE	50632	calcyon neuron specific vesicular protein [Source:HGNC Symbol;Acc:HGNC:17938]	protein_coding
SST	MDD	ENSG00000130649	CYP2E1	4.25953	-0.390934	-0.868227	0.387139	0.957343	-5.53924	FALSE	1571	cytochrome P450 family 2 subfamily E member 1 [Source:HGNC Symbol;Acc:HGNC:2631]	protein_coding
SST	MDD	ENSG00000130653	PNPLA7	6.71773	0.0633	0.280247	0.77993	0.99731	-6.84903	FALSE	375775	patatin like phospholipase domain containing 7 [Source:HGNC Symbol;Acc:HGNC:24768]	protein_coding
SST	MDD	ENSG00000130656	HBZ	-3.75449	0.00142707	0.00140325	0.998883	0.999563	-5.22082	FALSE	3050	hemoglobin subunit zeta [Source:HGNC Symbol;Acc:HGNC:4835]	protein_coding
SST	MDD	ENSG00000130669	PAK4	4.01194	-0.516103	-1.28007	0.203182	0.926613	-5.15682	FALSE	10298	p21 (RAC1) activated kinase 4 [Source:HGNC Symbol;Acc:HGNC:16059]	protein_coding
SST	MDD	ENSG00000130675	MNX1	-2.57576	0.668329	0.59916	0.550284	0.982911	-5.08566	FALSE	3110	motor neuron and pancreas homeobox 1 [Source:HGNC Symbol;Acc:HGNC:4979]	protein_coding
SST	MDD	ENSG00000130684	ZNF337	3.89518	0.134083	0.258203	0.796727	0.99731	-5.69649	FALSE	26152	zinc finger protein 337 [Source:HGNC Symbol;Acc:HGNC:15809]	protein_coding
SST	MDD	ENSG00000130695	CEP85	3.76035	0.869912	1.45348	0.148905	0.913112	-4.79534	FALSE	64793	centrosomal protein 85 [Source:HGNC Symbol;Acc:HGNC:25309]	protein_coding
SST	MDD	ENSG00000130699	TAF4	5.90363	-0.390545	-1.71929	0.0883416	0.887057	-5.03744	FALSE	6874	TATA-box binding protein associated factor 4 [Source:HGNC Symbol;Acc:HGNC:11537]	protein_coding
SST	MDD	ENSG00000130702	LAMA5	5.57281	0.459914	1.61428	0.1093	0.899368	-5.14683	FALSE	3911	laminin subunit alpha 5 [Source:HGNC Symbol;Acc:HGNC:6485]	protein_coding
SST	MDD	ENSG00000130703	OSBPL2	5.23978	-0.0127002	-0.0451701	0.964053	0.999563	-6.27939	FALSE	9885	oxysterol binding protein like 2 [Source:HGNC Symbol;Acc:HGNC:15761]	protein_coding
SST	MDD	ENSG00000130706	ADRM1	2.43961	0.103965	0.124649	0.901026	0.999078	-5.55409	FALSE	11047	ADRM1 26S proteasome ubiquitin receptor [Source:HGNC Symbol;Acc:HGNC:15759]	protein_coding
SST	MDD	ENSG00000130707	ASS1	5.02671	0.0770388	0.23621	0.813704	0.99731	-6.19521	FALSE	445	argininosuccinate synthase 1 [Source:HGNC Symbol;Acc:HGNC:758]	protein_coding
SST	MDD	ENSG00000130711	PRDM12	-2.72072	-1.08466	-1.04113	0.30007	0.947306	-4.83025	FALSE	59335	PR/SET domain 12 [Source:HGNC Symbol;Acc:HGNC:13997]	protein_coding
SST	MDD	ENSG00000130713	EXOSC2	2.66587	-0.497824	-0.602582	0.548013	0.982911	-5.34888	FALSE	23404	exosome component 2 [Source:HGNC Symbol;Acc:HGNC:17097]	protein_coding
SST	MDD	ENSG00000130714	POMT1	5.08673	0.18608	0.643672	0.521112	0.980514	-6.06601	FALSE	10585	protein O-mannosyltransferase 1 [Source:HGNC Symbol;Acc:HGNC:9202]	protein_coding
SST	MDD	ENSG00000130717	UCK1	1.85201	0.202249	0.185391	0.85326	0.997353	-5.29965	FALSE	83549	uridine-cytidine kinase 1 [Source:HGNC Symbol;Acc:HGNC:14859]	protein_coding
SST	MDD	ENSG00000130720	FIBCD1	-1.9333	1.03489	0.927264	0.355797	0.954398	-4.9045	FALSE	84929	fibrinogen C domain containing 1 [Source:HGNC Symbol;Acc:HGNC:25922]	protein_coding
SST	MDD	ENSG00000130723		8.64577	0.0125536	0.162933	0.87102	0.998365	-8.10472	FALSE
SST	MDD	ENSG00000130724	CHMP2A	2.23278	0.209469	0.240757	0.810187	0.99731	-5.4138	FALSE	27243	charged multivesicular body protein 2A [Source:HGNC Symbol;Acc:HGNC:30216]	protein_coding
SST	MDD	ENSG00000130725	UBE2M	4.45007	0.240098	0.518355	0.60524	0.985913	-5.87233	FALSE	9040	ubiquitin conjugating enzyme E2 M [Source:HGNC Symbol;Acc:HGNC:12491]	protein_coding
SST	MDD	ENSG00000130726	TRIM28	3.99547	-0.0307027	-0.0633981	0.949563	0.999078	-5.86146	FALSE	10155	tripartite motif containing 28 [Source:HGNC Symbol;Acc:HGNC:16384]	protein_coding
SST	MDD	ENSG00000130731	METTL26	0.373723	1.38081	1.32172	0.188972	0.920388	-4.66478	FALSE	84326	methyltransferase like 26 [Source:HGNC Symbol;Acc:HGNC:14141]	protein_coding
SST	MDD	ENSG00000130733	YIPF2	0.987755	0.494463	0.49757	0.619769	0.986864	-5.24207	FALSE	78992	Yip1 domain family member 2 [Source:HGNC Symbol;Acc:HGNC:28476]	protein_coding
SST	MDD	ENSG00000130734	ATG4D	-0.0545992	-1.2043	-1.05376	0.294275	0.94526	-4.82752	FALSE	84971	autophagy related 4D cysteine peptidase [Source:HGNC Symbol;Acc:HGNC:20789]	protein_coding
SST	MDD	ENSG00000130741	EIF2S3	3.77789	-0.012159	-0.0272748	0.978289	0.999563	-5.8999	FALSE	1968	eukaryotic translation initiation factor 2 subunit gamma [Source:HGNC Symbol;Acc:HGNC:3267]	protein_coding
SST	MDD	ENSG00000130748	TMEM160	1.86642	-0.0289463	-0.0336897	0.973185	0.999563	-5.46512	FALSE	54958	transmembrane protein 160 [Source:HGNC Symbol;Acc:HGNC:26042]	protein_coding
SST	MDD	ENSG00000130749	ZC3H4	5.28851	-0.0817526	-0.329228	0.742603	0.993837	-6.28071	FALSE	23211	zinc finger CCCH-type containing 4 [Source:HGNC Symbol;Acc:HGNC:17808]	protein_coding
SST	MDD	ENSG00000130751	NPAS1	4.572	-0.308519	-0.78736	0.432745	0.966434	-5.77919	FALSE	4861	neuronal PAS domain protein 1 [Source:HGNC Symbol;Acc:HGNC:7894]	protein_coding
SST	MDD	ENSG00000130755	GMFG	-2.17463	-0.750016	-0.719364	0.473425	0.97392	-5.04786	FALSE	9535	glia maturation factor gamma [Source:HGNC Symbol;Acc:HGNC:4374]	protein_coding
SST	MDD	ENSG00000130758	MAP3K10	5.71516	-0.133182	-0.576992	0.56511	0.982911	-6.29765	FALSE	4294	mitogen-activated protein kinase kinase kinase 10 [Source:HGNC Symbol;Acc:HGNC:6849]	protein_coding
SST	MDD	ENSG00000130762	ARHGEF16	-2.58334	1.78114	1.55773	0.122136	0.908822	-4.35429	FALSE	27237	Rho guanine nucleotide exchange factor 16 [Source:HGNC Symbol;Acc:HGNC:15515]	protein_coding
SST	MDD	ENSG00000130764	LRRC47	4.46449	-0.24463	-0.563094	0.574504	0.982911	-5.86555	FALSE	57470	leucine rich repeat containing 47 [Source:HGNC Symbol;Acc:HGNC:29207]	protein_coding
SST	MDD	ENSG00000130766	SESN2	1.60835	-2.03788	-2.02836	0.0449124	0.82572	-3.7667	FALSE	83667	sestrin 2 [Source:HGNC Symbol;Acc:HGNC:20746]	protein_coding
SST	MDD	ENSG00000130770	ATP5IF1	5.93262	0.317206	1.35865	0.177004	0.919198	-5.64961	FALSE	93974	ATP synthase inhibitory factor subunit 1 [Source:HGNC Symbol;Acc:HGNC:871]	protein_coding
SST	MDD	ENSG00000130772	MED18	-3.13589	-1.51568	-1.41723	0.159209	0.914516	-4.5078	FALSE	54797	mediator complex subunit 18 [Source:HGNC Symbol;Acc:HGNC:25944]	protein_coding
SST	MDD	ENSG00000130775	THEMIS2	-0.325391	-0.941709	-0.895353	0.372532	0.954591	-4.96927	FALSE	9473	thymocyte selection associated family member 2 [Source:HGNC Symbol;Acc:HGNC:16839]	protein_coding
SST	MDD	ENSG00000130779	CLIP1	6.89106	-0.0739943	-0.53395	0.594441	0.983053	-6.86166	FALSE	6249	CAP-Gly domain containing linker protein 1 [Source:HGNC Symbol;Acc:HGNC:10461]	protein_coding
SST	MDD	ENSG00000130783	CCDC62	2.09653	0.087279	0.106757	0.915174	0.999078	-5.47943	FALSE	84660	coiled-coil domain containing 62 [Source:HGNC Symbol;Acc:HGNC:30723]	protein_coding
SST	MDD	ENSG00000130787	HIP1R	5.59099	-0.123512	-0.419667	0.675538	0.990767	-6.31847	FALSE	9026	huntingtin interacting protein 1 related [Source:HGNC Symbol;Acc:HGNC:18415]	protein_coding
SST	MDD	ENSG00000130803	ZNF317	3.42604	-0.749914	-1.30176	0.195686	0.924541	-4.91249	FALSE	57693	zinc finger protein 317 [Source:HGNC Symbol;Acc:HGNC:13507]	protein_coding
SST	MDD	ENSG00000130810	PPAN	-1.49782	0.705482	0.557384	0.578385	0.982911	-5.09481	FALSE	56342	peter pan homolog [Source:HGNC Symbol;Acc:HGNC:9227]	protein_coding
SST	MDD	ENSG00000130811	EIF3G	2.32358	-1.18172	-1.32103	0.189203	0.920388	-4.71627	FALSE	8666	eukaryotic translation initiation factor 3 subunit G [Source:HGNC Symbol;Acc:HGNC:3274]	protein_coding
SST	MDD	ENSG00000130812	ANGPTL6	-2.88571	-0.331256	-0.28715	0.774532	0.996536	-5.18236	FALSE	83854	angiopoietin like 6 [Source:HGNC Symbol;Acc:HGNC:23140]	protein_coding
SST	MDD	ENSG00000130813	SHFL	4.48402	-0.819744	-1.80095	0.0744191	0.871195	-4.54623	FALSE	55337	shiftless antiviral inhibitor of ribosomal frameshifting [Source:HGNC Symbol;Acc:HGNC:25649]	protein_coding
SST	MDD	ENSG00000130816	DNMT1	5.82499	-0.158541	-0.676888	0.499882	0.980514	-6.29213	FALSE	1786	DNA methyltransferase 1 [Source:HGNC Symbol;Acc:HGNC:2976]	protein_coding
SST	MDD	ENSG00000130818	ZNF426	1.24381	-1.46988	-1.552	0.123501	0.908822	-4.41578	FALSE	79088	zinc finger protein 426 [Source:HGNC Symbol;Acc:HGNC:20725]	protein_coding
SST	MDD	ENSG00000130821	SLC6A8	4.21818	-0.048936	-0.113946	0.909486	0.999078	-5.90795	FALSE	6535	solute carrier family 6 member 8 [Source:HGNC Symbol;Acc:HGNC:11055]	protein_coding
SST	MDD	ENSG00000130822	PNCK	4.54893	0.0386447	0.0931641	0.925941	0.999078	-6.10284	FALSE	139728	pregnancy up-regulated nonubiquitous CaM kinase [Source:HGNC Symbol;Acc:HGNC:13415]	protein_coding
SST	MDD	ENSG00000130826	DKC1	1.51409	-0.918181	-0.993242	0.322747	0.947969	-4.96273	FALSE	1736	dyskerin pseudouridine synthase 1 [Source:HGNC Symbol;Acc:HGNC:2890]	protein_coding
SST	MDD	ENSG00000130827	PLXNA3	4.79045	-0.113774	-0.364279	0.716341	0.993159	-6.1167	FALSE	55558	plexin A3 [Source:HGNC Symbol;Acc:HGNC:9101]	protein_coding
SST	MDD	ENSG00000130829	DUSP9	-3.73324	-1.08667	-1.01929	0.310276	0.947969	-4.85207	FALSE	1852	dual specificity phosphatase 9 [Source:HGNC Symbol;Acc:HGNC:3076]	protein_coding
SST	MDD	ENSG00000130830	MPP1	3.88278	-0.243091	-0.581829	0.561859	0.982911	-5.75115	FALSE	4354	MAGUK p55 scaffold protein 1 [Source:HGNC Symbol;Acc:HGNC:7219]	protein_coding
SST	MDD	ENSG00000130844	ZNF331	5.41102	-0.131267	-0.495449	0.62126	0.986864	-6.21731	FALSE	55422	zinc finger protein 331 [Source:HGNC Symbol;Acc:HGNC:15489]	protein_coding
SST	MDD	ENSG00000130856	ZNF236	5.84602	-0.0377501	-0.17559	0.860935	0.998365	-6.52952	FALSE	7776	zinc finger protein 236 [Source:HGNC Symbol;Acc:HGNC:13028]	protein_coding
SST	MDD	ENSG00000130876	SLC7A10	-2.7306	-2.56632	-2.34141	0.020991	0.776322	-3.30877	FALSE	56301	solute carrier family 7 member 10 [Source:HGNC Symbol;Acc:HGNC:11058]	protein_coding
SST	MDD	ENSG00000130881	LRP3	4.60238	-0.0960078	-0.232372	0.816676	0.99731	-6.01121	FALSE	4037	LDL receptor related protein 3 [Source:HGNC Symbol;Acc:HGNC:6695]	protein_coding
SST	MDD	ENSG00000130921	MTRFR	0.978135	-0.324441	-0.312126	0.755529	0.995124	-5.27475	FALSE	91574	mitochondrial translation release factor in rescue [Source:HGNC Symbol;Acc:HGNC:26784]	protein_coding
SST	MDD	ENSG00000130935	NOL11	1.57544	0.19727	0.209315	0.834585	0.99731	-5.37808	FALSE	25926	nucleolar protein 11 [Source:HGNC Symbol;Acc:HGNC:24557]	protein_coding
SST	MDD	ENSG00000130939	UBE4B	6.91063	-0.0458929	-0.326695	0.744512	0.994036	-6.91715	FALSE	10277	ubiquitination factor E4B [Source:HGNC Symbol;Acc:HGNC:12500]	protein_coding
SST	MDD	ENSG00000130940	CASZ1	2.40319	0.392791	0.556975	0.578663	0.982911	-5.43244	FALSE	54897	castor zinc finger 1 [Source:HGNC Symbol;Acc:HGNC:26002]	protein_coding
SST	MDD	ENSG00000130943	PKDREJ	-2.81064	-0.815736	-0.738428	0.461809	0.971464	-5.0259	FALSE	10343	polycystin family receptor for egg jelly [Source:HGNC Symbol;Acc:HGNC:9015]	protein_coding
SST	MDD	ENSG00000130956	HABP4	5.58124	-0.0563307	-0.237109	0.813008	0.99731	-6.42968	FALSE	22927	hyaluronan binding protein 4 [Source:HGNC Symbol;Acc:HGNC:17062]	protein_coding
SST	MDD	ENSG00000130958	SLC35D2	-1.55181	-1.48069	-1.27757	0.204062	0.926719	-4.63611	FALSE	11046	solute carrier family 35 member D2 [Source:HGNC Symbol;Acc:HGNC:20799]	protein_coding
SST	MDD	ENSG00000130962	PRRG1	-2.00025	0.869353	0.750186	0.454726	0.969739	-5.00334	FALSE	5638	proline rich and Gla domain 1 [Source:HGNC Symbol;Acc:HGNC:9469]	protein_coding
SST	MDD	ENSG00000130985	UBA1	6.67854	-0.136554	-0.952893	0.34271	0.949832	-6.4823	FALSE	7317	ubiquitin like modifier activating enzyme 1 [Source:HGNC Symbol;Acc:HGNC:12469]	protein_coding
SST	MDD	ENSG00000130988	RGN	-0.141637	-2.09972	-1.89282	0.0609799	0.859886	-3.9567	FALSE	9104	regucalcin [Source:HGNC Symbol;Acc:HGNC:9989]	protein_coding
SST	MDD	ENSG00000130997	POLN	0.133876	-1.51849	-1.30002	0.19628	0.92472	-4.61419	FALSE	353497	DNA polymerase nu [Source:HGNC Symbol;Acc:HGNC:18870]	protein_coding
SST	MDD	ENSG00000131002	TXLNGY	-0.865112	-1.07603	-1.18372	0.239046	0.940051	-4.78541	FALSE		taxilin gamma pseudogene, Y-linked [Source:HGNC Symbol;Acc:HGNC:18473]	transcribed_unprocessed_pseudogene
SST	MDD	ENSG00000131013	PPIL4	4.70547	0.246279	0.67959	0.498175	0.980514	-5.88366	FALSE	85313	peptidylprolyl isomerase like 4 [Source:HGNC Symbol;Acc:HGNC:15702]	protein_coding
SST	MDD	ENSG00000131016	AKAP12	6.49122	0.0405533	0.240448	0.810425	0.99731	-6.76134	FALSE	9590	A-kinase anchoring protein 12 [Source:HGNC Symbol;Acc:HGNC:370]	protein_coding
SST	MDD	ENSG00000131018	SYNE1	9.44971	-0.0246213	-0.39394	0.694822	0.990872	-8.85081	FALSE	23345	spectrin repeat containing nuclear envelope protein 1 [Source:HGNC Symbol;Acc:HGNC:17089]	protein_coding
SST	MDD	ENSG00000131023	LATS1	5.21363	0.444774	1.41867	0.15879	0.914516	-5.30652	FALSE	9113	large tumor suppressor kinase 1 [Source:HGNC Symbol;Acc:HGNC:6514]	protein_coding
SST	MDD	ENSG00000131037	EPS8L1	-2.70818	-0.528926	-0.517978	0.605502	0.985913	-5.13204	FALSE	54869	EPS8 like 1 [Source:HGNC Symbol;Acc:HGNC:21295]	protein_coding
SST	MDD	ENSG00000131043	AAR2	2.273	-0.0584686	-0.0776276	0.938264	0.999078	-5.50104	FALSE	25980	AAR2 splicing factor [Source:HGNC Symbol;Acc:HGNC:15886]	protein_coding
SST	MDD	ENSG00000131044	TTLL9	3.32352	1.27797	1.99672	0.048297	0.837318	-3.91491	FALSE	164395	tubulin tyrosine ligase like 9 [Source:HGNC Symbol;Acc:HGNC:16118]	protein_coding
SST	MDD	ENSG00000131050	BPIFA2	-2.27132	0.859166	0.787149	0.432868	0.966434	-4.99586	FALSE	140683	BPI fold containing family A member 2 [Source:HGNC Symbol;Acc:HGNC:16203]	protein_coding
SST	MDD	ENSG00000131051	RBM39	6.51875	-0.180992	-1.0492	0.296359	0.945717	-6.27838	FALSE	9584	RNA binding motif protein 39 [Source:HGNC Symbol;Acc:HGNC:15923]	protein_coding
SST	MDD	ENSG00000131059	BPIFA3	-3.13758	0.490803	0.455194	0.649857	0.989093	-5.14309	FALSE	128861	BPI fold containing family A member 3 [Source:HGNC Symbol;Acc:HGNC:16204]	protein_coding
SST	MDD	ENSG00000131061	ZNF341	3.81654	0.201189	0.374833	0.708498	0.993159	-5.71549	FALSE	84905	zinc finger protein 341 [Source:HGNC Symbol;Acc:HGNC:15992]	protein_coding
SST	MDD	ENSG00000131067	GGT7	6.48929	-0.293011	-1.44072	0.152473	0.913112	-5.7226	FALSE	2686	gamma-glutamyltransferase 7 [Source:HGNC Symbol;Acc:HGNC:4259]	protein_coding
SST	MDD	ENSG00000131068	DEFB118	-3.83201	-0.130085	-0.132739	0.89464	0.999078	-5.21718	FALSE	117285	defensin beta 118 [Source:HGNC Symbol;Acc:HGNC:16196]	protein_coding
SST	MDD	ENSG00000131069	ACSS2	4.66042	-0.484457	-1.40444	0.162973	0.917144	-5.08781	FALSE	55902	acyl-CoA synthetase short chain family member 2 [Source:HGNC Symbol;Acc:HGNC:15814]	protein_coding
SST	MDD	ENSG00000131080	EDA2R	-1.38832	-0.361592	-0.356781	0.721931	0.993159	-5.2207	FALSE	60401	ectodysplasin A2 receptor [Source:HGNC Symbol;Acc:HGNC:17756]	protein_coding
SST	MDD	ENSG00000131089	ARHGEF9	7.41388	-0.169853	-1.27663	0.204393	0.927165	-6.43794	FALSE	23229	Cdc42 guanine nucleotide exchange factor 9 [Source:HGNC Symbol;Acc:HGNC:14561]	protein_coding
SST	MDD	ENSG00000131094	C1QL1	1.67848	-1.18035	-1.1385	0.257357	0.940349	-4.82138	FALSE	10882	complement C1q like 1 [Source:HGNC Symbol;Acc:HGNC:24182]	protein_coding
SST	MDD	ENSG00000131095	GFAP	5.03294	0.216421	0.492198	0.623716	0.986864	-6.09585	FALSE	2670	glial fibrillary acidic protein [Source:HGNC Symbol;Acc:HGNC:4235]	protein_coding
SST	MDD	ENSG00000131096	PYY	0.832672	0.285928	0.294912	0.768611	0.996364	-5.30083	FALSE	5697	peptide YY [Source:HGNC Symbol;Acc:HGNC:9748]	protein_coding
SST	MDD	ENSG00000131100	ATP6V1E1	5.0785	-0.236483	-0.828924	0.408922	0.961459	-5.89581	FALSE	529	ATPase H+ transporting V1 subunit E1 [Source:HGNC Symbol;Acc:HGNC:857]	protein_coding
SST	MDD	ENSG00000131115	ZNF227	2.83371	-0.842023	-1.24249	0.216668	0.931676	-4.89938	FALSE	7770	zinc finger protein 227 [Source:HGNC Symbol;Acc:HGNC:13020]	protein_coding
SST	MDD	ENSG00000131116	ZNF428	1.03823	1.58382	1.77713	0.0782797	0.872699	-4.16601	FALSE	126299	zinc finger protein 428 [Source:HGNC Symbol;Acc:HGNC:20804]	protein_coding
SST	MDD	ENSG00000131126	TEX101	-2.73593	-1.01017	-0.926179	0.356357	0.954432	-4.91327	FALSE	83639	testis expressed 101 [Source:HGNC Symbol;Acc:HGNC:30722]	protein_coding
SST	MDD	ENSG00000131127	ZNF141	4.53747	-0.0213269	-0.0535469	0.957392	0.999563	-6.03458	FALSE	7700	zinc finger protein 141 [Source:HGNC Symbol;Acc:HGNC:12926]	protein_coding
SST	MDD	ENSG00000131143	COX4I1	5.23756	0.092837	0.32755	0.743868	0.993917	-6.2515	FALSE	1327	cytochrome c oxidase subunit 4I1 [Source:HGNC Symbol;Acc:HGNC:2265]	protein_coding
SST	MDD	ENSG00000131148	EMC8	2.43986	-1.56231	-2.01938	0.0458512	0.82572	-3.79293	FALSE	10328	ER membrane protein complex subunit 8 [Source:HGNC Symbol;Acc:HGNC:7864]	protein_coding
SST	MDD	ENSG00000131149	GSE1	7.70194	-0.105373	-0.710035	0.479807	0.97617	-7.14373	FALSE	23199	Gse1 coiled-coil protein [Source:HGNC Symbol;Acc:HGNC:28979]	protein_coding
SST	MDD	ENSG00000131152		-0.741981	-0.259897	-0.206552	0.836738	0.99731	-5.1818	FALSE		novel protein	protein_coding
SST	MDD	ENSG00000131153	GINS2	-3.53326	0.275399	0.257744	0.797081	0.99731	-5.19816	FALSE	51659	GINS complex subunit 2 [Source:HGNC Symbol;Acc:HGNC:24575]	protein_coding
SST	MDD	ENSG00000131165	CHMP1A	2.10463	-1.45991	-1.6171	0.108689	0.898342	-4.36496	FALSE	5119	charged multivesicular body protein 1A [Source:HGNC Symbol;Acc:HGNC:8740]	protein_coding
SST	MDD	ENSG00000131171	SH3BGRL	5.46704	0.119329	0.425713	0.671139	0.99002	-6.33126	FALSE	6451	SH3 domain binding glutamate rich protein like [Source:HGNC Symbol;Acc:HGNC:10823]	protein_coding
SST	MDD	ENSG00000131174	COX7B	1.8232	-1.11672	-1.47495	0.14305	0.913112	-4.62399	FALSE	1349	cytochrome c oxidase subunit 7B [Source:HGNC Symbol;Acc:HGNC:2291]	protein_coding
SST	MDD	ENSG00000131183	SLC34A1	-2.35284	-0.817635	-0.807355	0.421185	0.96317	-4.99887	FALSE	6569	solute carrier family 34 member 1 [Source:HGNC Symbol;Acc:HGNC:11019]	protein_coding
SST	MDD	ENSG00000131188	PRR7	2.44204	-0.155755	-0.179892	0.857564	0.998365	-5.44738	FALSE	80758	proline rich 7, synaptic [Source:HGNC Symbol;Acc:HGNC:28130]	protein_coding
SST	MDD	ENSG00000131196	NFATC1	1.12208	-0.696375	-0.7104	0.478943	0.975293	-5.16191	FALSE	4772	nuclear factor of activated T cells 1 [Source:HGNC Symbol;Acc:HGNC:7775]	protein_coding
SST	MDD	ENSG00000131236	CAP1	4.07729	-1.41537	-2.54061	0.0124444	0.712861	-2.90377	FALSE	10487	cyclase associated actin cytoskeleton regulatory protein 1 [Source:HGNC Symbol;Acc:HGNC:20040]	protein_coding
SST	MDD	ENSG00000131238	PPT1	4.64007	0.542847	1.4435	0.15169	0.913112	-5.08016	FALSE	5538	palmitoyl-protein thioesterase 1 [Source:HGNC Symbol;Acc:HGNC:9325]	protein_coding
SST	MDD	ENSG00000131242	RAB11FIP4	7.54926	0.200001	1.69018	0.0937936	0.893301	-5.93325	FALSE	84440	RAB11 family interacting protein 4 [Source:HGNC Symbol;Acc:HGNC:30267]	protein_coding
SST	MDD	ENSG00000131263	RLIM	5.29191	0.0657512	0.253656	0.800229	0.99731	-6.33878	FALSE	51132	ring finger protein, LIM domain interacting [Source:HGNC Symbol;Acc:HGNC:13429]	protein_coding
SST	MDD	ENSG00000131264	CDX4	-3.53351	-0.279649	-0.275377	0.783538	0.99731	-5.19797	FALSE	1046	caudal type homeobox 4 [Source:HGNC Symbol;Acc:HGNC:1808]	protein_coding
SST	MDD	ENSG00000131269	ABCB7	4.14349	-0.379689	-0.840293	0.402546	0.961459	-5.59338	FALSE	22	ATP binding cassette subfamily B member 7 [Source:HGNC Symbol;Acc:HGNC:48]	protein_coding
SST	MDD	ENSG00000131323	TRAF3	6.32641	-0.161318	-0.86584	0.388441	0.957343	-6.35573	FALSE	7187	TNF receptor associated factor 3 [Source:HGNC Symbol;Acc:HGNC:12033]	protein_coding
SST	MDD	ENSG00000131351	HAUS8	0.47232	0.326778	0.334729	0.73846	0.993442	-5.27158	FALSE	93323	HAUS augmin like complex subunit 8 [Source:HGNC Symbol;Acc:HGNC:30532]	protein_coding
SST	MDD	ENSG00000131355	ADGRE3	1.39456	0.614571	0.739935	0.460898	0.971071	-5.22633	FALSE	84658	adhesion G protein-coupled receptor E3 [Source:HGNC Symbol;Acc:HGNC:23647]	protein_coding
SST	MDD	ENSG00000131368	MRPS25	5.40329	0.00757272	0.0270323	0.978482	0.999563	-6.33468	FALSE	64432	mitochondrial ribosomal protein S25 [Source:HGNC Symbol;Acc:HGNC:14511]	protein_coding
SST	MDD	ENSG00000131370	SH3BP5	5.88174	-0.389437	-1.77834	0.0780799	0.871323	-4.94187	FALSE	9467	SH3 domain binding protein 5 [Source:HGNC Symbol;Acc:HGNC:10827]	protein_coding
SST	MDD	ENSG00000131373	HACL1	4.78736	-0.044455	-0.129445	0.897239	0.999078	-6.10634	FALSE	26061	2-hydroxyacyl-CoA lyase 1 [Source:HGNC Symbol;Acc:HGNC:17856]	protein_coding
SST	MDD	ENSG00000131374	TBC1D5	8.19595	0.0566209	0.519353	0.605029	0.985913	-7.5928	FALSE	9779	TBC1 domain family member 5 [Source:HGNC Symbol;Acc:HGNC:19166]	protein_coding
SST	MDD	ENSG00000131375	CAPN7	4.54287	0.28181	0.726841	0.46885	0.973111	-5.87569	FALSE	23473	calpain 7 [Source:HGNC Symbol;Acc:HGNC:1484]	protein_coding
SST	MDD	ENSG00000131378	RFTN1	5.46088	0.0236482	0.0909649	0.927684	0.999078	-6.41044	FALSE	23180	raftlin, lipid raft linker 1 [Source:HGNC Symbol;Acc:HGNC:30278]	protein_coding
SST	MDD	ENSG00000131379	C3orf20	4.13632	-0.229597	-0.483141	0.629945	0.987181	-5.78472	FALSE	84077	chromosome 3 open reading frame 20 [Source:HGNC Symbol;Acc:HGNC:25320]	protein_coding
SST	MDD	ENSG00000131381	RBSN	5.5886	-0.157859	-0.680409	0.497659	0.980514	-6.19934	FALSE	64145	rabenosyn, RAB effector [Source:HGNC Symbol;Acc:HGNC:20759]	protein_coding
SST	MDD	ENSG00000131386	GALNT15	3.55202	0.904831	1.51703	0.132096	0.912032	-4.64008	FALSE	117248	polypeptide N-acetylgalactosaminyltransferase 15 [Source:HGNC Symbol;Acc:HGNC:21531]	protein_coding
SST	MDD	ENSG00000131389	SLC6A6	5.675	-0.315639	-1.2521	0.213158	0.9304	-5.63968	FALSE	6533	solute carrier family 6 member 6 [Source:HGNC Symbol;Acc:HGNC:11052]	protein_coding
SST	MDD	ENSG00000131398	KCNC3	5.94014	-0.0516684	-0.228201	0.819909	0.99731	-6.51222	FALSE	3748	potassium voltage-gated channel subfamily C member 3 [Source:HGNC Symbol;Acc:HGNC:6235]	protein_coding
SST	MDD	ENSG00000131408	NR1H2	3.89384	-0.236401	-0.47007	0.639225	0.988631	-5.71152	FALSE	7376	nuclear receptor subfamily 1 group H member 2 [Source:HGNC Symbol;Acc:HGNC:7965]	protein_coding
SST	MDD	ENSG00000131409	LRRC4B	7.2372	0.0993807	0.716774	0.475016	0.974465	-6.8698	FALSE	94030	leucine rich repeat containing 4B [Source:HGNC Symbol;Acc:HGNC:25042]	protein_coding
SST	MDD	ENSG00000131437	KIF3A	6.28663	-0.00958638	-0.0486675	0.961272	0.999563	-6.78095	FALSE	11127	kinesin family member 3A [Source:HGNC Symbol;Acc:HGNC:6319]	protein_coding
SST	MDD	ENSG00000131446	MGAT1	4.25865	-0.678127	-1.42178	0.157888	0.914516	-4.92952	FALSE	4245	alpha-1,3-mannosyl-glycoprotein 2-beta-N-acetylglucosaminyltransferase [Source:HGNC Symbol;Acc:HGNC:7044]	protein_coding
SST	MDD	ENSG00000131459	GFPT2	4.333	-0.173143	-0.346749	0.729435	0.993159	-5.90459	FALSE	9945	glutamine-fructose-6-phosphate transaminase 2 [Source:HGNC Symbol;Acc:HGNC:4242]	protein_coding
SST	MDD	ENSG00000131462	TUBG1	1.92276	-0.484386	-0.563123	0.574484	0.982911	-5.31456	FALSE	7283	tubulin gamma 1 [Source:HGNC Symbol;Acc:HGNC:12417]	protein_coding
SST	MDD	ENSG00000131467	PSME3	4.08036	-0.31048	-0.80019	0.425306	0.96317	-5.62378	FALSE	10197	proteasome activator subunit 3 [Source:HGNC Symbol;Acc:HGNC:9570]	protein_coding
SST	MDD	ENSG00000131469	RPL27	3.22272	-0.0305428	-0.0531357	0.957719	0.999563	-5.76379	FALSE	6155	ribosomal protein L27 [Source:HGNC Symbol;Acc:HGNC:10328]	protein_coding
SST	MDD	ENSG00000131470	PSMC3IP	-2.07508	-2.4697	-2.07796	0.0400136	0.8193	-3.70848	FALSE	29893	PSMC3 interacting protein [Source:HGNC Symbol;Acc:HGNC:17928]	protein_coding
SST	MDD	ENSG00000131471	AOC3	-3.30691	0.00342091	0.00317042	0.997476	0.999563	-5.22342	FALSE	8639	amine oxidase copper containing 3 [Source:HGNC Symbol;Acc:HGNC:550]	protein_coding
SST	MDD	ENSG00000131473	ACLY	5.36819	0.0173954	0.0665811	0.947035	0.999078	-6.44937	FALSE	47	ATP citrate lyase [Source:HGNC Symbol;Acc:HGNC:115]	protein_coding
SST	MDD	ENSG00000131475	VPS25	-1.55078	1.35403	1.11901	0.265545	0.940349	-4.75468	FALSE	84313	vacuolar protein sorting 25 homolog [Source:HGNC Symbol;Acc:HGNC:28122]	protein_coding
SST	MDD	ENSG00000131480	AOC2	-0.406347	-0.590106	-0.490784	0.624546	0.987152	-5.11902	FALSE	314	amine oxidase copper containing 2 [Source:HGNC Symbol;Acc:HGNC:549]	protein_coding
SST	MDD	ENSG00000131482	G6PC1	-2.71404	0.206702	0.203073	0.839449	0.99731	-5.20397	FALSE	2538	glucose-6-phosphatase catalytic subunit 1 [Source:HGNC Symbol;Acc:HGNC:4056]	protein_coding
SST	MDD	ENSG00000131495	NDUFA2	-2.26728	1.58643	1.28284	0.202215	0.926613	-4.62009	FALSE	4695	NADH:ubiquinone oxidoreductase subunit A2 [Source:HGNC Symbol;Acc:HGNC:7685]	protein_coding
SST	MDD	ENSG00000131503	ANKHD1	-1.95157	0.506999	0.421593	0.674135	0.990066	-5.1327	FALSE	54882	ankyrin repeat and KH domain containing 1 [Source:HGNC Symbol;Acc:HGNC:24714]	protein_coding
SST	MDD	ENSG00000131504	DIAPH1	6.181	-0.048411	-0.235436	0.814303	0.99731	-6.58718	FALSE	1729	diaphanous related formin 1 [Source:HGNC Symbol;Acc:HGNC:2876]	protein_coding
SST	MDD	ENSG00000131507	NDFIP1	6.83279	0.264567	1.80601	0.0736198	0.871195	-5.39137	FALSE	80762	Nedd4 family interacting protein 1 [Source:HGNC Symbol;Acc:HGNC:17592]	protein_coding
SST	MDD	ENSG00000131508	UBE2D2	5.21049	0.241229	0.996369	0.321233	0.947969	-5.80963	FALSE	7322	ubiquitin conjugating enzyme E2 D2 [Source:HGNC Symbol;Acc:HGNC:12475]	protein_coding
SST	MDD	ENSG00000131558	EXOC4	8.26908	-0.0298403	-0.228737	0.819738	0.99731	-7.71253	FALSE	60412	exocyst complex component 4 [Source:HGNC Symbol;Acc:HGNC:30389]	protein_coding
SST	MDD	ENSG00000131584	ACAP3	7.05731	-0.146548	-0.879843	0.380841	0.956555	-6.68343	FALSE	116983	ArfGAP with coiled-coil, ankyrin repeat and PH domains 3 [Source:HGNC Symbol;Acc:HGNC:16754]	protein_coding
SST	MDD	ENSG00000131591	C1orf159	4.41053	0.18678	0.401704	0.688672	0.990872	-5.89929	FALSE	54991	chromosome 1 open reading frame 159 [Source:HGNC Symbol;Acc:HGNC:26062]	protein_coding
SST	MDD	ENSG00000131620	ANO1	3.19308	0.0574321	0.0924344	0.926519	0.999078	-5.71605	FALSE	55107	anoctamin 1 [Source:HGNC Symbol;Acc:HGNC:21625]	protein_coding
SST	MDD	ENSG00000131626	PPFIA1	4.94703	-0.411724	-1.23914	0.2179	0.931676	-5.425	FALSE	8500	PTPRF interacting protein alpha 1 [Source:HGNC Symbol;Acc:HGNC:9245]	protein_coding
SST	MDD	ENSG00000131652	THOC6	-2.37967	1.57007	1.30869	0.193335	0.924444	-4.60216	FALSE	79228	THO complex 6 [Source:HGNC Symbol;Acc:HGNC:28369]	protein_coding
SST	MDD	ENSG00000131653	TRAF7	3.23829	0.553223	0.801125	0.424767	0.96317	-5.33613	FALSE	84231	TNF receptor associated factor 7 [Source:HGNC Symbol;Acc:HGNC:20456]	protein_coding
SST	MDD	ENSG00000131669	NINJ1	1.35108	-1.19335	-1.13998	0.256741	0.940349	-4.83158	FALSE	4814	ninjurin 1 [Source:HGNC Symbol;Acc:HGNC:7824]	protein_coding
SST	MDD	ENSG00000131686	CA6	-1.29037	-0.398317	-0.365803	0.715207	0.993159	-5.18958	FALSE	765	carbonic anhydrase 6 [Source:HGNC Symbol;Acc:HGNC:1380]	protein_coding
SST	MDD	ENSG00000131697	NPHP4	6.40965	0.10228	0.578946	0.563796	0.982911	-6.58672	FALSE	261734	nephrocystin 4 [Source:HGNC Symbol;Acc:HGNC:19104]	protein_coding
SST	MDD	ENSG00000131711	MAP1B	10.1794	-0.220631	-2.78342	0.0069089	0.695597	-7.07371	FALSE	4131	microtubule associated protein 1B [Source:HGNC Symbol;Acc:HGNC:6836]	protein_coding
SST	MDD	ENSG00000131724	IL13RA1	0.521133	0.068326	0.0768193	0.938905	0.999078	-5.34372	FALSE	3597	interleukin 13 receptor subunit alpha 1 [Source:HGNC Symbol;Acc:HGNC:5974]	protein_coding
SST	MDD	ENSG00000131725	WDR44	5.06793	0.302779	1.0896	0.278245	0.942152	-5.71579	FALSE	54521	WD repeat domain 44 [Source:HGNC Symbol;Acc:HGNC:30512]	protein_coding
SST	MDD	ENSG00000131730	CKMT2	-1.53607	-0.740212	-0.598375	0.550806	0.982911	-5.08335	FALSE	1160	creatine kinase, mitochondrial 2 [Source:HGNC Symbol;Acc:HGNC:1996]	protein_coding
SST	MDD	ENSG00000131732	ZCCHC9	1.92582	-1.69997	-2.07881	0.039934	0.8193	-3.69641	FALSE	84240	zinc finger CCHC-type containing 9 [Source:HGNC Symbol;Acc:HGNC:25424]	protein_coding
SST	MDD	ENSG00000131738	KRT33B	-3.63216	-0.489808	-0.479571	0.632474	0.987786	-5.1417	FALSE	3884	keratin 33B [Source:HGNC Symbol;Acc:HGNC:6451]	protein_coding
SST	MDD	ENSG00000131746	TNS4	-2.20814	-0.264172	-0.254262	0.799762	0.99731	-5.19752	FALSE	84951	tensin 4 [Source:HGNC Symbol;Acc:HGNC:24352]	protein_coding
SST	MDD	ENSG00000131747	TOP2A	-0.777468	1.2009	1.12336	0.263703	0.940349	-4.79861	FALSE	7153	DNA topoisomerase II alpha [Source:HGNC Symbol;Acc:HGNC:11989]	protein_coding
SST	MDD	ENSG00000131748	STARD3	4.81129	-0.381323	-1.12577	0.262687	0.940349	-5.51869	FALSE	10948	StAR related lipid transfer domain containing 3 [Source:HGNC Symbol;Acc:HGNC:17579]	protein_coding
SST	MDD	ENSG00000131759	RARA	4.42045	-0.505104	-1.20282	0.2316	0.937538	-5.29074	FALSE	5914	retinoic acid receptor alpha [Source:HGNC Symbol;Acc:HGNC:9864]	protein_coding
SST	MDD	ENSG00000131771	PPP1R1B	3.4999	-0.10249	-0.20122	0.840894	0.99731	-5.76486	FALSE	84152	protein phosphatase 1 regulatory inhibitor subunit 1B [Source:HGNC Symbol;Acc:HGNC:9287]	protein_coding
SST	MDD	ENSG00000131773	KHDRBS3	7.53034	-0.215417	-1.64907	0.102163	0.895361	-6.02192	FALSE	10656	KH RNA binding domain containing, signal transduction associated 3 [Source:HGNC Symbol;Acc:HGNC:18117]	protein_coding
SST	MDD	ENSG00000131778	CHD1L	-3.7652	1.52676	1.44726	0.150636	0.913112	-4.47928	FALSE	9557	chromodomain helicase DNA binding protein 1 like [Source:HGNC Symbol;Acc:HGNC:1916]	protein_coding
SST	MDD	ENSG00000131779	PEX11B	1.72734	-2.15245	-2.51944	0.0131741	0.731246	-2.92223	FALSE	8799	peroxisomal biogenesis factor 11 beta [Source:HGNC Symbol;Acc:HGNC:8853]	protein_coding
SST	MDD	ENSG00000131781	FMO5	-0.926115	-1.07849	-0.880487	0.380494	0.956121	-4.92431	FALSE	2330	flavin containing dimethylaniline monoxygenase 5 [Source:HGNC Symbol;Acc:HGNC:3773]	protein_coding
SST	MDD	ENSG00000131788	PIAS3	3.51006	-1.65994	-2.27722	0.0246847	0.809873	-3.40006	FALSE	10401	protein inhibitor of activated STAT 3 [Source:HGNC Symbol;Acc:HGNC:16861]	protein_coding
SST	MDD	ENSG00000131791	PRKAB2	3.11286	0.632049	0.853068	0.395455	0.959931	-5.26428	FALSE	5565	protein kinase AMP-activated non-catalytic subunit beta 2 [Source:HGNC Symbol;Acc:HGNC:9379]	protein_coding
SST	MDD	ENSG00000131797	CLUHP3	3.83209	-0.126858	-0.227434	0.820503	0.99731	-5.74196	FALSE		clustered mitochondria homolog pseudogene 3 [Source:HGNC Symbol;Acc:HGNC:28447]	transcribed_unprocessed_pseudogene
SST	MDD	ENSG00000131828	PDHA1	4.65543	-0.23466	-0.749866	0.454918	0.969739	-5.83673	FALSE	5160	pyruvate dehydrogenase E1 subunit alpha 1 [Source:HGNC Symbol;Acc:HGNC:8806]	protein_coding
SST	MDD	ENSG00000131831	RAI2	5.16905	-0.276593	-0.934645	0.351995	0.953513	-5.85749	FALSE	10742	retinoic acid induced 2 [Source:HGNC Symbol;Acc:HGNC:9835]	protein_coding
SST	MDD	ENSG00000131844	MCCC2	4.74621	-0.0602378	-0.145389	0.884667	0.999078	-6.15489	FALSE	64087	methylcrotonyl-CoA carboxylase subunit 2 [Source:HGNC Symbol;Acc:HGNC:6937]	protein_coding
SST	MDD	ENSG00000131845	ZNF304	1.94613	1.0001	1.1258	0.262673	0.940349	-4.92069	FALSE	57343	zinc finger protein 304 [Source:HGNC Symbol;Acc:HGNC:13505]	protein_coding
SST	MDD	ENSG00000131848	ZSCAN5A	3.31451	-0.251352	-0.40927	0.683128	0.990872	-5.57834	FALSE	79149	zinc finger and SCAN domain containing 5A [Source:HGNC Symbol;Acc:HGNC:23710]	protein_coding
SST	MDD	ENSG00000131849	ZNF132	1.57762	0.348136	0.365667	0.715308	0.993159	-5.31753	FALSE	7691	zinc finger protein 132 [Source:HGNC Symbol;Acc:HGNC:12916]	protein_coding
SST	MDD	ENSG00000131864	USP29	-2.96532	-1.02203	-1.04399	0.298753	0.94668	-4.83653	FALSE	57663	ubiquitin specific peptidase 29 [Source:HGNC Symbol;Acc:HGNC:18563]	protein_coding
SST	MDD	ENSG00000131871	SELENOS	-0.856514	-1.64319	-1.59683	0.113141	0.905551	-4.33691	FALSE	55829	selenoprotein S [Source:HGNC Symbol;Acc:HGNC:30396]	protein_coding
SST	MDD	ENSG00000131873	CHSY1	5.43413	-0.629582	-2.33843	0.021151	0.778083	-3.71149	FALSE	22856	chondroitin sulfate synthase 1 [Source:HGNC Symbol;Acc:HGNC:17198]	protein_coding
SST	MDD	ENSG00000131876	SNRPA1	2.74003	0.538928	0.702301	0.483958	0.977999	-5.27433	FALSE	6627	small nuclear ribonucleoprotein polypeptide A' [Source:HGNC Symbol;Acc:HGNC:11152]	protein_coding
SST	MDD	ENSG00000131885	KRT17P1	-4.04492	0.779721	0.804693	0.422713	0.96317	-5.00142	FALSE		keratin 17 pseudogene 1 [Source:HGNC Symbol;Acc:HGNC:6428]	transcribed_unprocessed_pseudogene
SST	MDD	ENSG00000131899	LLGL1	3.06984	1.23964	1.51302	0.133111	0.913112	-4.58982	FALSE	3996	LLGL scribble cell polarity complex component 1 [Source:HGNC Symbol;Acc:HGNC:6628]	protein_coding
SST	MDD	ENSG00000131914	LIN28A	-2.1416	-2.28693	-2.14282	0.0343064	0.8193	-3.60308	FALSE	79727	lin-28 homolog A [Source:HGNC Symbol;Acc:HGNC:15986]	protein_coding
SST	MDD	ENSG00000131931	THAP1	-1.70547	-2.02075	-1.69836	0.0922353	0.893301	-4.19617	FALSE	55145	THAP domain containing 1 [Source:HGNC Symbol;Acc:HGNC:20856]	protein_coding
SST	MDD	ENSG00000131941	RHPN2	1.43122	0.641686	0.712236	0.47781	0.975151	-5.19021	FALSE	85415	rhophilin Rho GTPase binding protein 2 [Source:HGNC Symbol;Acc:HGNC:19974]	protein_coding
SST	MDD	ENSG00000131943	C19orf12	4.62243	-0.0008511	-0.00213071	0.998304	0.999563	-6.11459	FALSE	83636	chromosome 19 open reading frame 12 [Source:HGNC Symbol;Acc:HGNC:25443]	protein_coding
SST	MDD	ENSG00000131951	LRRC9	3.20351	0.0276312	0.0442097	0.964816	0.999563	-5.62591	FALSE	341883	leucine rich repeat containing 9 [Source:HGNC Symbol;Acc:HGNC:19848]	protein_coding
SST	MDD	ENSG00000131966	ACTR10	2.82068	-0.34228	-0.597648	0.551289	0.982911	-5.55607	FALSE	55860	actin related protein 10 [Source:HGNC Symbol;Acc:HGNC:17372]	protein_coding
SST	MDD	ENSG00000131969	ABHD12B	-3.42424	0.509605	0.456912	0.648625	0.989075	-5.14802	FALSE	145447	abhydrolase domain containing 12B [Source:HGNC Symbol;Acc:HGNC:19837]	protein_coding
SST	MDD	ENSG00000131979	GCH1	1.85876	1.2947	1.45925	0.147313	0.913112	-4.59157	FALSE	2643	GTP cyclohydrolase 1 [Source:HGNC Symbol;Acc:HGNC:4193]	protein_coding
SST	MDD	ENSG00000131981	LGALS3	-1.3595	-0.524845	-0.430761	0.667475	0.98943	-5.13373	FALSE	3958	galectin 3 [Source:HGNC Symbol;Acc:HGNC:6563]	protein_coding
SST	MDD	ENSG00000132000	PODNL1	-1.37673	0.78441	0.701429	0.4845	0.978173	-5.04669	FALSE	79883	podocan like 1 [Source:HGNC Symbol;Acc:HGNC:26275]	protein_coding
SST	MDD	ENSG00000132002	DNAJB1	3.33393	0.816413	1.25761	0.211167	0.929995	-4.96569	FALSE	3337	DnaJ heat shock protein family (Hsp40) member B1 [Source:HGNC Symbol;Acc:HGNC:5270]	protein_coding
SST	MDD	ENSG00000132003	ZSWIM4	3.08577	-0.275154	-0.452704	0.651643	0.989406	-5.53841	FALSE	65249	zinc finger SWIM-type containing 4 [Source:HGNC Symbol;Acc:HGNC:25704]	protein_coding
SST	MDD	ENSG00000132004	FBXW9	-1.3614	-0.0640247	-0.0526134	0.958134	0.999563	-5.20257	FALSE	84261	F-box and WD repeat domain containing 9 [Source:HGNC Symbol;Acc:HGNC:28136]	protein_coding
SST	MDD	ENSG00000132005	RFX1	4.56103	-0.132606	-0.317793	0.751237	0.995122	-6.08222	FALSE	5989	regulatory factor X1 [Source:HGNC Symbol;Acc:HGNC:9982]	protein_coding
SST	MDD	ENSG00000132016	BRME1	0.133839	0.218146	0.183246	0.854938	0.99765	-5.20436	FALSE	79173	break repair meiotic recombinase recruitment factor 1 [Source:HGNC Symbol;Acc:HGNC:28153]	protein_coding
SST	MDD	ENSG00000132017	DCAF15	0.181126	-0.10022	-0.087041	0.930795	0.999078	-5.21487	FALSE	90379	DDB1 and CUL4 associated factor 15 [Source:HGNC Symbol;Acc:HGNC:25095]	protein_coding
SST	MDD	ENSG00000132024	CC2D1A	5.63714	0.0152029	0.0594065	0.952735	0.999355	-6.44598	FALSE	54862	coiled-coil and C2 domain containing 1A [Source:HGNC Symbol;Acc:HGNC:30237]	protein_coding
SST	MDD	ENSG00000132026	RTBDN	-3.36502	-0.564053	-0.493463	0.622658	0.986864	-5.13321	FALSE	83546	retbindin [Source:HGNC Symbol;Acc:HGNC:30310]	protein_coding
SST	MDD	ENSG00000132031	MATN3	-3.44417	-0.0468141	-0.0471444	0.962483	0.999563	-5.22021	FALSE	4148	matrilin 3 [Source:HGNC Symbol;Acc:HGNC:6909]	protein_coding
SST	MDD	ENSG00000132109	TRIM21	-2.57328	-0.71367	-0.689289	0.492076	0.980343	-5.06982	FALSE	6737	tripartite motif containing 21 [Source:HGNC Symbol;Acc:HGNC:11312]	protein_coding
SST	MDD	ENSG00000132122	SPATA6	5.07445	0.71614	2.24527	0.0267271	0.81136	-3.84826	FALSE	54558	spermatogenesis associated 6 [Source:HGNC Symbol;Acc:HGNC:18309]	protein_coding
SST	MDD	ENSG00000132128	LRRC41	5.28857	-0.184763	-0.657963	0.511921	0.980514	-6.05503	FALSE	10489	leucine rich repeat containing 41 [Source:HGNC Symbol;Acc:HGNC:16917]	protein_coding
SST	MDD	ENSG00000132141	CCT6B	1.91312	-0.0458907	-0.0516452	0.958904	0.999563	-5.42039	FALSE	10693	chaperonin containing TCP1 subunit 6B [Source:HGNC Symbol;Acc:HGNC:1621]	protein_coding
SST	MDD	ENSG00000132153	DHX30	6.30243	-0.0105741	-0.0611539	0.951346	0.999322	-6.74703	FALSE	22907	DExH-box helicase 30 [Source:HGNC Symbol;Acc:HGNC:16716]	protein_coding
SST	MDD	ENSG00000132155	RAF1	5.66333	0.0913575	0.419115	0.67594	0.990872	-6.38924	FALSE	5894	Raf-1 proto-oncogene, serine/threonine kinase [Source:HGNC Symbol;Acc:HGNC:9829]	protein_coding
SST	MDD	ENSG00000132164	SLC6A11	5.85001	0.0612207	0.27908	0.780702	0.99731	-6.4523	FALSE	6538	solute carrier family 6 member 11 [Source:HGNC Symbol;Acc:HGNC:11044]	protein_coding
SST	MDD	ENSG00000132170	PPARG	4.7117	-0.0330013	-0.0782052	0.937805	0.999078	-6.06718	FALSE	5468	peroxisome proliferator activated receptor gamma [Source:HGNC Symbol;Acc:HGNC:9236]	protein_coding
SST	MDD	ENSG00000132182	NUP210	6.2812	0.171729	0.860928	0.391129	0.958348	-6.36011	FALSE	23225	nucleoporin 210 [Source:HGNC Symbol;Acc:HGNC:30052]	protein_coding
SST	MDD	ENSG00000132185	FCRLA	-3.69882	-0.461454	-0.467055	0.641374	0.988713	-5.14611	FALSE	84824	Fc receptor like A [Source:HGNC Symbol;Acc:HGNC:18504]	protein_coding
SST	MDD	ENSG00000132196	HSD17B7	1.34493	0.834015	0.811961	0.418548	0.962956	-5.04902	FALSE	51478	hydroxysteroid 17-beta dehydrogenase 7 [Source:HGNC Symbol;Acc:HGNC:5215]	protein_coding
SST	MDD	ENSG00000132199	ENOSF1	3.0839	-0.2156	-0.327919	0.743589	0.993917	-5.62188	FALSE	55556	enolase superfamily member 1 [Source:HGNC Symbol;Acc:HGNC:30365]	protein_coding
SST	MDD	ENSG00000132204	LINC00470	2.04588	0.956064	1.18712	0.237708	0.940051	-4.88719	FALSE		long intergenic non-protein coding RNA 470 [Source:HGNC Symbol;Acc:HGNC:1225]	lncRNA
SST	MDD	ENSG00000132205	EMILIN2	2.73168	-0.593913	-0.852907	0.395543	0.959931	-5.33359	FALSE	84034	elastin microfibril interfacer 2 [Source:HGNC Symbol;Acc:HGNC:19881]	protein_coding
SST	MDD	ENSG00000132254	ARFIP2	2.75507	0.411893	0.585184	0.559609	0.982911	-5.40827	FALSE	23647	ADP ribosylation factor interacting protein 2 [Source:HGNC Symbol;Acc:HGNC:17160]	protein_coding
SST	MDD	ENSG00000132256	TRIM5	3.68281	-0.00850917	-0.0170139	0.986456	0.999563	-5.86426	FALSE	85363	tripartite motif containing 5 [Source:HGNC Symbol;Acc:HGNC:16276]	protein_coding
SST	MDD	ENSG00000132259	CNGA4	-2.54599	1.05205	0.973166	0.332582	0.947969	-4.87356	FALSE	1262	cyclic nucleotide gated channel subunit alpha 4 [Source:HGNC Symbol;Acc:HGNC:2152]	protein_coding
SST	MDD	ENSG00000132274	TRIM22	-2.53715	-1.12856	-0.971227	0.333542	0.947969	-4.86787	FALSE	10346	tripartite motif containing 22 [Source:HGNC Symbol;Acc:HGNC:16379]	protein_coding
SST	MDD	ENSG00000132275	RRP8	2.85852	0.0129027	0.0193528	0.984594	0.999563	-5.57369	FALSE	23378	ribosomal RNA processing 8 [Source:HGNC Symbol;Acc:HGNC:29030]	protein_coding
SST	MDD	ENSG00000132286	TIMM10B	3.39626	0.146939	0.251676	0.801756	0.99731	-5.75117	FALSE	26515	translocase of inner mitochondrial membrane 10B [Source:HGNC Symbol;Acc:HGNC:4022]	protein_coding
SST	MDD	ENSG00000132294	EFR3A	6.63449	-0.130822	-0.847908	0.39831	0.960866	-6.59157	FALSE	23167	EFR3 homolog A [Source:HGNC Symbol;Acc:HGNC:28970]	protein_coding
SST	MDD	ENSG00000132297	HHLA1	0.014608	0.525032	0.534718	0.593912	0.982911	-5.16099	FALSE	10086	HERV-H LTR-associating 1 [Source:HGNC Symbol;Acc:HGNC:4904]	protein_coding
SST	MDD	ENSG00000132300	PTCD3	5.25534	-0.46846	-1.64832	0.102108	0.895361	-4.97324	FALSE	55037	pentatricopeptide repeat domain 3 [Source:HGNC Symbol;Acc:HGNC:24717]	protein_coding
SST	MDD	ENSG00000132305	IMMT	5.13201	-0.291474	-1.04618	0.297744	0.945863	-5.67676	FALSE	10989	inner membrane mitochondrial protein [Source:HGNC Symbol;Acc:HGNC:6047]	protein_coding
SST	MDD	ENSG00000132313	MRPL35	2.11518	0.0125476	0.0151449	0.987944	0.999563	-5.4582	FALSE	51318	mitochondrial ribosomal protein L35 [Source:HGNC Symbol;Acc:HGNC:14489]	protein_coding
SST	MDD	ENSG00000132321	IQCA1	5.54887	-0.0972963	-0.355376	0.722981	0.993159	-6.3074	FALSE	79781	IQ motif containing with AAA domain 1 [Source:HGNC Symbol;Acc:HGNC:26195]	protein_coding
SST	MDD	ENSG00000132323	ILKAP	4.84909	0.0759819	0.226096	0.821542	0.99731	-6.16085	FALSE	80895	ILK associated serine/threonine phosphatase [Source:HGNC Symbol;Acc:HGNC:15566]	protein_coding
SST	MDD	ENSG00000132326	PER2	4.90241	0.69444	1.98425	0.0496896	0.839535	-4.28107	FALSE	8864	period circadian regulator 2 [Source:HGNC Symbol;Acc:HGNC:8846]	protein_coding
SST	MDD	ENSG00000132329	RAMP1	3.36268	-0.123172	-0.176274	0.860399	0.998365	-5.59204	FALSE	10267	receptor activity modifying protein 1 [Source:HGNC Symbol;Acc:HGNC:9843]	protein_coding
SST	MDD	ENSG00000132330	SCLY	-0.47841	1.52647	1.35253	0.178948	0.920341	-4.56679	FALSE	51540	selenocysteine lyase [Source:HGNC Symbol;Acc:HGNC:18161]	protein_coding
SST	MDD	ENSG00000132334	PTPRE	7.68614	-0.0885628	-0.580827	0.563125	0.982911	-7.25324	FALSE	5791	protein tyrosine phosphatase receptor type E [Source:HGNC Symbol;Acc:HGNC:9669]	protein_coding
SST	MDD	ENSG00000132341	RAN	3.35445	0.143275	0.266493	0.790353	0.99731	-5.70857	FALSE	5901	RAN, member RAS oncogene family [Source:HGNC Symbol;Acc:HGNC:9846]	protein_coding
SST	MDD	ENSG00000132356	PRKAA1	4.13543	-0.0197574	-0.048371	0.961507	0.999563	-5.8889	FALSE	5562	protein kinase AMP-activated catalytic subunit alpha 1 [Source:HGNC Symbol;Acc:HGNC:9376]	protein_coding
SST	MDD	ENSG00000132357	CARD6	-1.9825	1.17145	1.12685	0.262229	0.940349	-4.76759	FALSE	84674	caspase recruitment domain family member 6 [Source:HGNC Symbol;Acc:HGNC:16394]	protein_coding
SST	MDD	ENSG00000132359	RAP1GAP2	7.57331	-0.147098	-1.27325	0.205583	0.929152	-6.52552	FALSE	23108	RAP1 GTPase activating protein 2 [Source:HGNC Symbol;Acc:HGNC:29176]	protein_coding
SST	MDD	ENSG00000132361	CLUH	5.02721	0.588568	1.894	0.0608211	0.859886	-4.54081	FALSE	23277	clustered mitochondria homolog [Source:HGNC Symbol;Acc:HGNC:29094]	protein_coding
SST	MDD	ENSG00000132376	INPP5K	3.01248	-1.2238	-1.79376	0.0755675	0.871195	-4.20709	FALSE	51763	inositol polyphosphate-5-phosphatase K [Source:HGNC Symbol;Acc:HGNC:33882]	protein_coding
SST	MDD	ENSG00000132382	MYBBP1A	5.04811	0.382884	1.21433	0.227191	0.936069	-5.55406	FALSE	10514	MYB binding protein 1a [Source:HGNC Symbol;Acc:HGNC:7546]	protein_coding
SST	MDD	ENSG00000132383	RPA1	4.1438	-0.0499022	-0.115343	0.908381	0.999078	-5.99281	FALSE	6117	replication protein A1 [Source:HGNC Symbol;Acc:HGNC:10289]	protein_coding
SST	MDD	ENSG00000132386	SERPINF1	1.8655	-0.653577	-0.765762	0.445439	0.969443	-5.21079	FALSE	5176	serpin family F member 1 [Source:HGNC Symbol;Acc:HGNC:8824]	protein_coding
SST	MDD	ENSG00000132388	UBE2G1	5.23013	0.48072	1.43148	0.155095	0.914063	-5.28014	FALSE	7326	ubiquitin conjugating enzyme E2 G1 [Source:HGNC Symbol;Acc:HGNC:12482]	protein_coding
SST	MDD	ENSG00000132394	EEFSEC	6.86436	-0.172284	-1.23321	0.220095	0.932514	-6.22607	FALSE	60678	eukaryotic elongation factor, selenocysteine-tRNA specific [Source:HGNC Symbol;Acc:HGNC:24614]	protein_coding
SST	MDD	ENSG00000132405	TBC1D14	5.61454	0.501963	2.28047	0.0244849	0.807608	-3.92964	FALSE	57533	TBC1 domain family member 14 [Source:HGNC Symbol;Acc:HGNC:29246]	protein_coding
SST	MDD	ENSG00000132406	TMEM128	1.20377	0.789133	0.820584	0.413638	0.961881	-5.09135	FALSE	85013	transmembrane protein 128 [Source:HGNC Symbol;Acc:HGNC:28201]	protein_coding
SST	MDD	ENSG00000132423	COQ3	0.732069	2.17767	2.03121	0.044617	0.82572	-3.76235	FALSE	51805	coenzyme Q3, methyltransferase [Source:HGNC Symbol;Acc:HGNC:18175]	protein_coding
SST	MDD	ENSG00000132424	PNISR	6.93244	-0.00977744	-0.0628129	0.950028	0.999078	-7.02366	FALSE	25957	PNN interacting serine and arginine rich protein [Source:HGNC Symbol;Acc:HGNC:21222]	protein_coding
SST	MDD	ENSG00000132429	POPDC3	-1.80807	-0.595412	-0.482639	0.6303	0.987185	-5.10916	FALSE	64208	popeye domain containing 3 [Source:HGNC Symbol;Acc:HGNC:17649]	protein_coding
SST	MDD	ENSG00000132432	SEC61G	0.131516	-1.87802	-1.69648	0.0925904	0.893301	-4.20521	FALSE	23480	SEC61 translocon subunit gamma [Source:HGNC Symbol;Acc:HGNC:18277]	protein_coding
SST	MDD	ENSG00000132434	LANCL2	5.74374	-0.00244003	-0.00971264	0.992268	0.999563	-6.49531	FALSE	55915	LanC like 2 [Source:HGNC Symbol;Acc:HGNC:6509]	protein_coding
SST	MDD	ENSG00000132436	FIGNL1	0.52295	-0.172072	-0.161991	0.871607	0.998365	-5.26241	FALSE	63979	fidgetin like 1 [Source:HGNC Symbol;Acc:HGNC:13286]	protein_coding
SST	MDD	ENSG00000132437	DDC	-1.76141	-0.298987	-0.312586	0.75518	0.995124	-5.23943	FALSE	1644	dopa decarboxylase [Source:HGNC Symbol;Acc:HGNC:2719]	protein_coding
SST	MDD	ENSG00000132463	GRSF1	4.48216	0.354254	0.984608	0.326953	0.947969	-5.62518	FALSE	2926	G-rich RNA sequence binding factor 1 [Source:HGNC Symbol;Acc:HGNC:4610]	protein_coding
SST	MDD	ENSG00000132464	ENAM	-3.07538	-0.720457	-0.643645	0.52113	0.980514	-5.07011	FALSE	10117	enamelin [Source:HGNC Symbol;Acc:HGNC:3344]	protein_coding
SST	MDD	ENSG00000132466	ANKRD17	8.02119	-0.102232	-1.11522	0.26716	0.940349	-7.00828	FALSE	26057	ankyrin repeat domain 17 [Source:HGNC Symbol;Acc:HGNC:23575]	protein_coding
SST	MDD	ENSG00000132467	UTP3	-1.02638	0.173852	0.14151	0.887723	0.999078	-5.18118	FALSE	57050	UTP3 small subunit processome component [Source:HGNC Symbol;Acc:HGNC:24477]	protein_coding
SST	MDD	ENSG00000132470	ITGB4	-0.758151	0.196583	0.172444	0.863402	0.998365	-5.21223	FALSE	3691	integrin subunit beta 4 [Source:HGNC Symbol;Acc:HGNC:6158]	protein_coding
SST	MDD	ENSG00000132471	WBP2	6.16374	-0.258742	-1.31139	0.192425	0.923114	-5.8255	FALSE	23558	WW domain binding protein 2 [Source:HGNC Symbol;Acc:HGNC:12738]	protein_coding
SST	MDD	ENSG00000132475	H3-3B	4.54619	0.407995	1.11256	0.268294	0.940349	-5.48318	FALSE	3021	H3.3 histone B [Source:HGNC Symbol;Acc:HGNC:4765]	protein_coding
SST	MDD	ENSG00000132478	UNK	5.15773	0.130375	0.440195	0.66065	0.98943	-6.12514	FALSE	85451	unk zinc finger [Source:HGNC Symbol;Acc:HGNC:29369]	protein_coding
SST	MDD	ENSG00000132485	ZRANB2	6.05083	-0.0972252	-0.504086	0.615198	0.986859	-6.54392	FALSE	9406	zinc finger RANBP2-type containing 2 [Source:HGNC Symbol;Acc:HGNC:13058]	protein_coding
SST	MDD	ENSG00000132507	EIF5A	3.76667	-0.483452	-1.08729	0.27926	0.942152	-5.31789	FALSE	1984	eukaryotic translation initiation factor 5A [Source:HGNC Symbol;Acc:HGNC:3300]	protein_coding
SST	MDD	ENSG00000132510	KDM6B	5.14863	0.254598	0.847753	0.398396	0.960866	-5.8784	FALSE	23135	lysine demethylase 6B [Source:HGNC Symbol;Acc:HGNC:29012]	protein_coding
SST	MDD	ENSG00000132517	SLC52A1	0.576534	0.4023	0.391562	0.69613	0.990891	-5.22603	FALSE	55065	solute carrier family 52 member 1 [Source:HGNC Symbol;Acc:HGNC:30225]	protein_coding
SST	MDD	ENSG00000132518	GUCY2D	-1.65706	-0.180808	-0.146847	0.883518	0.999078	-5.18634	FALSE	3000	guanylate cyclase 2D, retinal [Source:HGNC Symbol;Acc:HGNC:4689]	protein_coding
SST	MDD	ENSG00000132522	GPS2	0.0493413	-2.39763	-2.33801	0.021174	0.778083	-3.29321	FALSE	2874	G protein pathway suppressor 2 [Source:HGNC Symbol;Acc:HGNC:4550]	protein_coding
SST	MDD	ENSG00000132530	XAF1	-1.47771	-0.769435	-0.661802	0.509467	0.980514	-5.05942	FALSE	54739	XIAP associated factor 1 [Source:HGNC Symbol;Acc:HGNC:30932]	protein_coding
SST	MDD	ENSG00000132535	DLG4	6.71494	-0.0704246	-0.45909	0.647065	0.989075	-6.82495	FALSE	1742	discs large MAGUK scaffold protein 4 [Source:HGNC Symbol;Acc:HGNC:2903]	protein_coding
SST	MDD	ENSG00000132541	RIDA	-0.442162	-1.14575	-0.944952	0.346731	0.950493	-4.90008	FALSE	10247	reactive intermediate imine deaminase A homolog [Source:HGNC Symbol;Acc:HGNC:16897]	protein_coding
SST	MDD	ENSG00000132549	VPS13B	8.08851	-0.0374339	-0.317751	0.751586	0.995124	-7.65737	FALSE	157680	vacuolar protein sorting 13 homolog B [Source:HGNC Symbol;Acc:HGNC:2183]	protein_coding
SST	MDD	ENSG00000132554	RGS22	3.63664	-0.493416	-0.975212	0.331571	0.947969	-5.42192	FALSE	26166	regulator of G protein signaling 22 [Source:HGNC Symbol;Acc:HGNC:24499]	protein_coding
SST	MDD	ENSG00000132561	MATN2	5.04269	-0.130909	-0.436471	0.663341	0.98943	-6.14566	FALSE	4147	matrilin 2 [Source:HGNC Symbol;Acc:HGNC:6908]	protein_coding
SST	MDD	ENSG00000132563	REEP2	5.74894	0.207543	0.876675	0.382552	0.956864	-6.12545	FALSE	51308	receptor accessory protein 2 [Source:HGNC Symbol;Acc:HGNC:17975]	protein_coding
SST	MDD	ENSG00000132570	PCBD2	3.71554	0.0917103	0.184286	0.854124	0.997595	-5.73793	FALSE	84105	pterin-4 alpha-carbinolamine dehydratase 2 [Source:HGNC Symbol;Acc:HGNC:24474]	protein_coding
SST	MDD	ENSG00000132581	SDF2	1.39997	-0.706495	-0.702757	0.483675	0.977976	-5.14442	FALSE	6388	stromal cell derived factor 2 [Source:HGNC Symbol;Acc:HGNC:10675]	protein_coding
SST	MDD	ENSG00000132589	FLOT2	5.38505	0.0980697	0.384517	0.701329	0.992223	-6.31881	FALSE	2319	flotillin 2 [Source:HGNC Symbol;Acc:HGNC:3758]	protein_coding
SST	MDD	ENSG00000132591	ERAL1	1.63543	0.886622	0.923685	0.357649	0.954432	-4.99186	FALSE	26284	Era like 12S mitochondrial rRNA chaperone 1 [Source:HGNC Symbol;Acc:HGNC:3424]	protein_coding
SST	MDD	ENSG00000132600	PRMT7	5.17442	0.175638	0.640053	0.523454	0.981385	-6.04619	FALSE	54496	protein arginine methyltransferase 7 [Source:HGNC Symbol;Acc:HGNC:25557]	protein_coding
SST	MDD	ENSG00000132603	NIP7	-2.72633	1.4034	1.16632	0.245979	0.940349	-4.71955	FALSE	51388	nucleolar pre-rRNA processing protein NIP7 [Source:HGNC Symbol;Acc:HGNC:24328]	protein_coding
SST	MDD	ENSG00000132604	TERF2	4.58837	0.338305	0.885623	0.377731	0.954644	-5.71018	FALSE	7014	telomeric repeat binding factor 2 [Source:HGNC Symbol;Acc:HGNC:11729]	protein_coding
SST	MDD	ENSG00000132612	VPS4A	4.13744	-0.35767	-0.842933	0.401075	0.961274	-5.5868	FALSE	27183	vacuolar protein sorting 4 homolog A [Source:HGNC Symbol;Acc:HGNC:13488]	protein_coding
SST	MDD	ENSG00000132613	MTSS2	6.79789	0.036045	0.222487	0.824343	0.99731	-6.92473	FALSE	92154	MTSS I-BAR domain containing 2 [Source:HGNC Symbol;Acc:HGNC:25094]	protein_coding
SST	MDD	ENSG00000132622	HSPA12B	-0.311078	0.112277	0.0930086	0.926064	0.999078	-5.20319	FALSE	116835	heat shock protein family A (Hsp70) member 12B [Source:HGNC Symbol;Acc:HGNC:16193]	protein_coding
SST	MDD	ENSG00000132623	ANKEF1	-2.74715	-1.01053	-0.901602	0.369216	0.954591	-4.93047	FALSE	63926	ankyrin repeat and EF-hand domain containing 1 [Source:HGNC Symbol;Acc:HGNC:15803]	protein_coding
SST	MDD	ENSG00000132635	PCED1A	3.85065	-0.778461	-1.55589	0.122573	0.908822	-4.6488	FALSE	64773	PC-esterase domain containing 1A [Source:HGNC Symbol;Acc:HGNC:16212]	protein_coding
SST	MDD	ENSG00000132639	SNAP25	7.82401	-0.0777724	-0.680092	0.498479	0.980514	-7.42946	FALSE	6616	synaptosome associated protein 25 [Source:HGNC Symbol;Acc:HGNC:11132]	protein_coding
SST	MDD	ENSG00000132640	BTBD3	3.8652	0.718399	1.52742	0.129494	0.911995	-4.75618	FALSE	22903	BTB domain containing 3 [Source:HGNC Symbol;Acc:HGNC:15854]	protein_coding
SST	MDD	ENSG00000132646	PCNA	-0.919761	-1.68205	-1.49727	0.137155	0.913112	-4.4228	FALSE	5111	proliferating cell nuclear antigen [Source:HGNC Symbol;Acc:HGNC:8729]	protein_coding
SST	MDD	ENSG00000132661	NXT1	-3.5754	-1.22296	-1.11765	0.266123	0.940349	-4.77862	FALSE	29107	nuclear transport factor 2 like export factor 1 [Source:HGNC Symbol;Acc:HGNC:15913]	protein_coding
SST	MDD	ENSG00000132664	POLR3F	2.4298	0.261897	0.31667	0.752087	0.995124	-5.39467	FALSE	10621	RNA polymerase III subunit F [Source:HGNC Symbol;Acc:HGNC:15763]	protein_coding
SST	MDD	ENSG00000132669	RIN2	6.69769	-0.295697	-1.40775	0.161994	0.917144	-5.83349	FALSE	54453	Ras and Rab interactor 2 [Source:HGNC Symbol;Acc:HGNC:18750]	protein_coding
SST	MDD	ENSG00000132670	PTPRA	7.75583	-0.159414	-1.6866	0.0944824	0.893301	-6.05152	FALSE	5786	protein tyrosine phosphatase receptor type A [Source:HGNC Symbol;Acc:HGNC:9664]	protein_coding
SST	MDD	ENSG00000132676	DAP3	5.06268	-0.0365298	-0.121148	0.903792	0.999078	-6.1574	FALSE	7818	death associated protein 3 [Source:HGNC Symbol;Acc:HGNC:2673]	protein_coding
SST	MDD	ENSG00000132677	RHBG	-3.30189	-1.56265	-1.4535	0.148899	0.913112	-4.47079	FALSE	57127	Rh family B glycoprotein [Source:HGNC Symbol;Acc:HGNC:14572]	protein_coding
SST	MDD	ENSG00000132680	KHDC4	4.34119	-0.490741	-1.17318	0.243229	0.940349	-5.2786	FALSE	22889	KH domain containing 4, pre-mRNA splicing factor [Source:HGNC Symbol;Acc:HGNC:29145]	protein_coding
SST	MDD	ENSG00000132681	ATP1A4	-0.320417	-0.698673	-0.619424	0.536903	0.982577	-5.10962	FALSE	480	ATPase Na+/K+ transporting subunit alpha 4 [Source:HGNC Symbol;Acc:HGNC:14073]	protein_coding
SST	MDD	ENSG00000132688	NES	-1.36965	-1.14447	-0.935728	0.35144	0.953144	-4.88772	FALSE	10763	nestin [Source:HGNC Symbol;Acc:HGNC:7756]	protein_coding
SST	MDD	ENSG00000132692	BCAN	4.66319	0.12812	0.29489	0.768627	0.996364	-6.02523	FALSE	63827	brevican [Source:HGNC Symbol;Acc:HGNC:23059]	protein_coding
SST	MDD	ENSG00000132694	ARHGEF11	7.52472	0.251333	2.19973	0.0298942	0.815812	-4.91747	FALSE	9826	Rho guanine nucleotide exchange factor 11 [Source:HGNC Symbol;Acc:HGNC:14580]	protein_coding
SST	MDD	ENSG00000132702	HAPLN2	0.315407	0.988877	0.902215	0.368892	0.954591	-4.97876	FALSE	60484	hyaluronan and proteoglycan link protein 2 [Source:HGNC Symbol;Acc:HGNC:17410]	protein_coding
SST	MDD	ENSG00000132704	FCRL2	-1.62416	0.633356	0.601144	0.548967	0.982911	-5.09252	FALSE	79368	Fc receptor like 2 [Source:HGNC Symbol;Acc:HGNC:14875]	protein_coding
SST	MDD	ENSG00000132716	DCAF8	3.71402	0.405156	0.796273	0.427569	0.964361	-5.44345	FALSE	50717	DDB1 and CUL4 associated factor 8 [Source:HGNC Symbol;Acc:HGNC:24891]	protein_coding
SST	MDD	ENSG00000132718	SYT11	7.59243	-0.0856135	-0.710338	0.478981	0.975293	-7.14316	FALSE	23208	synaptotagmin 11 [Source:HGNC Symbol;Acc:HGNC:19239]	protein_coding
SST	MDD	ENSG00000132740	IGHMBP2	4.18038	0.159397	0.384223	0.701547	0.992311	-5.93274	FALSE	3508	immunoglobulin mu DNA binding protein 2 [Source:HGNC Symbol;Acc:HGNC:5542]	protein_coding
SST	MDD	ENSG00000132746	ALDH3B2	-2.87813	-2.5989	-2.61454	0.0101723	0.707271	-2.82899	FALSE	222	aldehyde dehydrogenase 3 family member B2 [Source:HGNC Symbol;Acc:HGNC:411]	protein_coding
SST	MDD	ENSG00000132749	TESMIN	0.276572	-1.68847	-1.69108	0.0936211	0.893301	-4.23024	FALSE	9633	testis expressed metallothionein like protein [Source:HGNC Symbol;Acc:HGNC:7446]	protein_coding
SST	MDD	ENSG00000132763	MMACHC	-0.196676	-0.131211	-0.109038	0.913369	0.999078	-5.20627	FALSE	25974	metabolism of cobalamin associated C [Source:HGNC Symbol;Acc:HGNC:24525]	protein_coding
SST	MDD	ENSG00000132768	DPH2	-1.17969	0.156491	0.126824	0.899309	0.999078	-5.19263	FALSE	1802	diphthamide biosynthesis 2 [Source:HGNC Symbol;Acc:HGNC:3004]	protein_coding
SST	MDD	ENSG00000132773	TOE1	-3.52514	-0.454237	-0.408949	0.683363	0.990872	-5.16329	FALSE	114034	target of EGR1, exonuclease [Source:HGNC Symbol;Acc:HGNC:15954]	protein_coding
SST	MDD	ENSG00000132780	NASP	5.7279	-0.139882	-0.599925	0.549776	0.982911	-6.25631	FALSE	4678	nuclear autoantigenic sperm protein [Source:HGNC Symbol;Acc:HGNC:7644]	protein_coding
SST	MDD	ENSG00000132781	MUTYH	-1.28149	0.294073	0.241046	0.809963	0.99731	-5.17083	FALSE	4595	mutY DNA glycosylase [Source:HGNC Symbol;Acc:HGNC:7527]	protein_coding
SST	MDD	ENSG00000132792	CTNNBL1	6.57213	-0.149689	-0.867399	0.38759	0.957343	-6.50067	FALSE	56259	catenin beta like 1 [Source:HGNC Symbol;Acc:HGNC:15879]	protein_coding
SST	MDD	ENSG00000132793	LPIN3	-2.37315	-0.0908332	-0.0778094	0.938119	0.999078	-5.21351	FALSE	64900	lipin 3 [Source:HGNC Symbol;Acc:HGNC:14451]	protein_coding
SST	MDD	ENSG00000132801	ZSWIM3	1.73477	-0.444782	-0.492143	0.623588	0.986864	-5.29154	FALSE	140831	zinc finger SWIM-type containing 3 [Source:HGNC Symbol;Acc:HGNC:16157]	protein_coding
SST	MDD	ENSG00000132819	RBM38	-0.321288	-1.26925	-1.05664	0.292967	0.944108	-4.81256	FALSE	55544	RNA binding motif protein 38 [Source:HGNC Symbol;Acc:HGNC:15818]	protein_coding
SST	MDD	ENSG00000132821	VSTM2L	7.03367	-0.400612	-2.50846	0.0135677	0.731246	-4.04878	FALSE	128434	V-set and transmembrane domain containing 2 like [Source:HGNC Symbol;Acc:HGNC:16096]	protein_coding
SST	MDD	ENSG00000132823	OSER1	2.33411	-1.47497	-1.75536	0.0819499	0.880903	-4.19628	FALSE	51526	oxidative stress responsive serine rich 1 [Source:HGNC Symbol;Acc:HGNC:16105]	protein_coding
SST	MDD	ENSG00000132824	SERINC3	5.56939	-0.112625	-0.51254	0.609289	0.986514	-6.35354	FALSE	10955	serine incorporator 3 [Source:HGNC Symbol;Acc:HGNC:11699]	protein_coding
SST	MDD	ENSG00000132825	PPP1R3D	-2.55475	-0.710659	-0.611346	0.542218	0.982911	-5.06656	FALSE	5509	protein phosphatase 1 regulatory subunit 3D [Source:HGNC Symbol;Acc:HGNC:9294]	protein_coding
SST	MDD	ENSG00000132832		2.47418	0.916427	1.18183	0.239791	0.940051	-4.91754	FALSE		novel transcript	lncRNA
SST	MDD	ENSG00000132837	DMGDH	4.45603	0.0199492	0.0504966	0.959817	0.999563	-6.06538	FALSE	29958	dimethylglycine dehydrogenase [Source:HGNC Symbol;Acc:HGNC:24475]	protein_coding
SST	MDD	ENSG00000132842	AP3B1	5.98322	0.536399	2.72531	0.00746372	0.695597	-3.02049	FALSE	8546	adaptor related protein complex 3 subunit beta 1 [Source:HGNC Symbol;Acc:HGNC:566]	protein_coding
SST	MDD	ENSG00000132846	ZBED3	0.578884	1.17443	1.05906	0.291864	0.944108	-4.84267	FALSE	84327	zinc finger BED-type containing 3 [Source:HGNC Symbol;Acc:HGNC:20711]	protein_coding
SST	MDD	ENSG00000132849	PATJ	6.7902	-0.182752	-1.11773	0.26609	0.940349	-6.28603	FALSE	10207	PATJ crumbs cell polarity complex component [Source:HGNC Symbol;Acc:HGNC:28881]	protein_coding
SST	MDD	ENSG00000132854	KANK4	0.840819	-1.35157	-1.26588	0.208201	0.929995	-4.73166	FALSE	163782	KN motif and ankyrin repeat domains 4 [Source:HGNC Symbol;Acc:HGNC:27263]	protein_coding
SST	MDD	ENSG00000132872	SYT4	4.39828	-0.0767778	-0.20523	0.837767	0.99731	-6.05009	FALSE	6860	synaptotagmin 4 [Source:HGNC Symbol;Acc:HGNC:11512]	protein_coding
SST	MDD	ENSG00000132874	SLC14A2	4.80478	-0.00750051	-0.0185909	0.985201	0.999563	-6.07905	FALSE	8170	solute carrier family 14 member 2 [Source:HGNC Symbol;Acc:HGNC:10919]	protein_coding
SST	MDD	ENSG00000132879	FBXO44	5.52028	-0.123696	-0.467974	0.640718	0.988713	-6.3392	FALSE	93611	F-box protein 44 [Source:HGNC Symbol;Acc:HGNC:24847]	protein_coding
SST	MDD	ENSG00000132881	CPLANE2	-2.71065	0.806166	0.696117	0.487807	0.979064	-5.04278	FALSE	79363	ciliogenesis and planar polarity effector complex subunit 2 [Source:HGNC Symbol;Acc:HGNC:28127]	protein_coding
SST	MDD	ENSG00000132906	CASP9	3.77908	0.101943	0.207067	0.836336	0.99731	-5.89084	FALSE	842	caspase 9 [Source:HGNC Symbol;Acc:HGNC:1511]	protein_coding
SST	MDD	ENSG00000132912	DCTN4	4.95096	-0.152996	-0.465953	0.64216	0.988713	-6.06481	FALSE	51164	dynactin subunit 4 [Source:HGNC Symbol;Acc:HGNC:15518]	protein_coding
SST	MDD	ENSG00000132915	PDE6A	2.10247	-0.643713	-0.845542	0.399623	0.961117	-5.19912	FALSE	5145	phosphodiesterase 6A [Source:HGNC Symbol;Acc:HGNC:8785]	protein_coding
SST	MDD	ENSG00000132932	ATP8A2	9.37426	-0.0321319	-0.497215	0.620594	0.986864	-8.68871	FALSE	51761	ATPase phospholipid transporting 8A2 [Source:HGNC Symbol;Acc:HGNC:13533]	protein_coding
SST	MDD	ENSG00000132938	MTUS2	9.5416	0.200729	1.97877	0.051774	0.839535	-6.94482	FALSE	23281	microtubule associated scaffold protein 2 [Source:HGNC Symbol;Acc:HGNC:20595]	protein_coding
SST	MDD	ENSG00000132950	ZMYM5	3.28482	-0.740595	-1.38581	0.168577	0.917144	-4.83747	FALSE	9205	zinc finger MYM-type containing 5 [Source:HGNC Symbol;Acc:HGNC:13029]	protein_coding
SST	MDD	ENSG00000132952	USPL1	3.96245	-0.228502	-0.460274	0.646218	0.988934	-5.74129	FALSE	10208	ubiquitin specific peptidase like 1 [Source:HGNC Symbol;Acc:HGNC:20294]	protein_coding
SST	MDD	ENSG00000132953	XPO4	5.50281	-0.259154	-0.944484	0.346969	0.950493	-5.92196	FALSE	64328	exportin 4 [Source:HGNC Symbol;Acc:HGNC:17796]	protein_coding
SST	MDD	ENSG00000132958	TPTE2	2.76512	-0.81574	-1.04467	0.29844	0.946101	-5.02993	FALSE	93492	transmembrane phosphoinositide 3-phosphatase and tensin homolog 2 [Source:HGNC Symbol;Acc:HGNC:17299]	protein_coding
SST	MDD	ENSG00000132963	POMP	2.78209	1.05886	1.36053	0.176413	0.919198	-4.71097	FALSE	51371	proteasome maturation protein [Source:HGNC Symbol;Acc:HGNC:20330]	protein_coding
SST	MDD	ENSG00000132964	CDK8	6.49957	-0.0413415	-0.231079	0.817678	0.99731	-6.78556	FALSE	1024	cyclin dependent kinase 8 [Source:HGNC Symbol;Acc:HGNC:1779]	protein_coding
SST	MDD	ENSG00000132965	ALOX5AP	-0.219964	-0.00790597	-0.00760758	0.993944	0.999563	-5.26487	FALSE	241	arachidonate 5-lipoxygenase activating protein [Source:HGNC Symbol;Acc:HGNC:436]	protein_coding
SST	MDD	ENSG00000132967	HMGB1P5	-2.63677	0.669689	0.702079	0.484096	0.977999	-5.03023	FALSE		high mobility group box 1 pseudogene 5 [Source:HGNC Symbol;Acc:HGNC:4997]	transcribed_processed_pseudogene
SST	MDD	ENSG00000132970	WASF3	6.8043	-0.0737252	-0.503447	0.615645	0.986859	-6.81706	FALSE	10810	WASP family member 3 [Source:HGNC Symbol;Acc:HGNC:12734]	protein_coding
SST	MDD	ENSG00000132972	RNF17	2.49791	-0.274202	-0.407824	0.684186	0.990872	-5.60508	FALSE	56163	ring finger protein 17 [Source:HGNC Symbol;Acc:HGNC:10060]	protein_coding
SST	MDD	ENSG00000132975	GPR12	1.5294	-0.837413	-0.895059	0.372688	0.954591	-5.06887	FALSE	2835	G protein-coupled receptor 12 [Source:HGNC Symbol;Acc:HGNC:4466]	protein_coding
SST	MDD	ENSG00000133019	CHRM3	9.39243	-0.0806177	-0.865529	0.389702	0.958065	-8.46508	FALSE	1131	cholinergic receptor muscarinic 3 [Source:HGNC Symbol;Acc:HGNC:1952]	protein_coding
SST	MDD	ENSG00000133026	MYH10	7.71181	-0.171836	-1.79691	0.0750626	0.871195	-5.85742	FALSE	4628	myosin heavy chain 10 [Source:HGNC Symbol;Acc:HGNC:7568]	protein_coding
SST	MDD	ENSG00000133027	PEMT	4.52964	0.731618	1.96554	0.0518435	0.839535	-4.22071	FALSE	10400	phosphatidylethanolamine N-methyltransferase [Source:HGNC Symbol;Acc:HGNC:8830]	protein_coding
SST	MDD	ENSG00000133028	SCO1	3.07872	0.390217	0.620964	0.535893	0.982551	-5.47743	FALSE	6341	synthesis of cytochrome C oxidase 1 [Source:HGNC Symbol;Acc:HGNC:10603]	protein_coding
SST	MDD	ENSG00000133030	MPRIP	8.59171	0.22295	2.65932	0.00961797	0.705809	-4.62022	FALSE	23164	myosin phosphatase Rho interacting protein [Source:HGNC Symbol;Acc:HGNC:30321]	protein_coding
SST	MDD	ENSG00000133048	CHI3L1	-1.99436	-0.343356	-0.285995	0.775414	0.996951	-5.18574	FALSE	1116	chitinase 3 like 1 [Source:HGNC Symbol;Acc:HGNC:1932]	protein_coding
SST	MDD	ENSG00000133055	MYBPH	-2.32546	1.31443	1.06393	0.289662	0.943963	-4.79882	FALSE	4608	myosin binding protein H [Source:HGNC Symbol;Acc:HGNC:7552]	protein_coding
SST	MDD	ENSG00000133056	PIK3C2B	5.95461	-0.0809975	-0.324438	0.746215	0.994731	-6.50587	FALSE	5287	phosphatidylinositol-4-phosphate 3-kinase catalytic subunit type 2 beta [Source:HGNC Symbol;Acc:HGNC:8972]	protein_coding
SST	MDD	ENSG00000133059	DSTYK	5.44976	-0.00410606	-0.0177852	0.985842	0.999563	-6.4065	FALSE	25778	dual serine/threonine and tyrosine protein kinase [Source:HGNC Symbol;Acc:HGNC:29043]	protein_coding
SST	MDD	ENSG00000133063	CHIT1	1.66978	0.0469403	0.0527565	0.958021	0.999563	-5.34936	FALSE	1118	chitinase 1 [Source:HGNC Symbol;Acc:HGNC:1936]	protein_coding
SST	MDD	ENSG00000133065	SLC41A1	3.89695	-0.426555	-0.908064	0.365807	0.954591	-5.40904	FALSE	254428	solute carrier family 41 member 1 [Source:HGNC Symbol;Acc:HGNC:19429]	protein_coding
SST	MDD	ENSG00000133067	LGR6	2.34059	-1.42952	-1.86148	0.0653151	0.861472	-4.06453	FALSE	59352	leucine rich repeat containing G protein-coupled receptor 6 [Source:HGNC Symbol;Acc:HGNC:19719]	protein_coding
SST	MDD	ENSG00000133069	TMCC2	4.80716	-0.18372	-0.53118	0.596353	0.984028	-5.97458	FALSE	9911	transmembrane and coiled-coil domain family 2 [Source:HGNC Symbol;Acc:HGNC:24239]	protein_coding
SST	MDD	ENSG00000133083	DCLK1	9.04144	-0.0400228	-0.594235	0.554268	0.982911	-8.35417	FALSE	9201	doublecortin like kinase 1 [Source:HGNC Symbol;Acc:HGNC:2700]	protein_coding
SST	MDD	ENSG00000133101	CCNA1	-0.772074	-0.606833	-0.506728	0.613349	0.986859	-5.1202	FALSE	8900	cyclin A1 [Source:HGNC Symbol;Acc:HGNC:1577]	protein_coding
SST	MDD	ENSG00000133103	COG6	5.75104	-0.0148155	-0.0677111	0.946137	0.999078	-6.47734	FALSE	57511	component of oligomeric golgi complex 6 [Source:HGNC Symbol;Acc:HGNC:18621]	protein_coding
SST	MDD	ENSG00000133104	SPART	5.90622	0.0797041	0.372212	0.710443	0.993159	-6.4768	FALSE	23111	spartin [Source:HGNC Symbol;Acc:HGNC:18514]	protein_coding
SST	MDD	ENSG00000133105	RXFP2	0.325663	0.162116	0.194055	0.846487	0.997353	-5.40518	FALSE	122042	relaxin family peptide receptor 2 [Source:HGNC Symbol;Acc:HGNC:17318]	protein_coding
SST	MDD	ENSG00000133106	EPSTI1	3.18682	-0.114308	-0.199074	0.842569	0.99731	-5.71378	FALSE	94240	epithelial stromal interaction 1 [Source:HGNC Symbol;Acc:HGNC:16465]	protein_coding
SST	MDD	ENSG00000133107	TRPC4	5.99488	0.307857	1.32111	0.189175	0.920388	-5.69688	FALSE	7223	transient receptor potential cation channel subfamily C member 4 [Source:HGNC Symbol;Acc:HGNC:12336]	protein_coding
SST	MDD	ENSG00000133110	POSTN	-1.5127	0.799033	0.678511	0.498857	0.980514	-5.05123	FALSE	10631	periostin [Source:HGNC Symbol;Acc:HGNC:16953]	protein_coding
SST	MDD	ENSG00000133111	RFXAP	3.12621	0.581473	0.853198	0.395383	0.959931	-5.32956	FALSE	5994	regulatory factor X associated protein [Source:HGNC Symbol;Acc:HGNC:9988]	protein_coding
SST	MDD	ENSG00000133112	TPT1	4.21166	-0.333696	-0.865081	0.388856	0.957402	-5.63662	FALSE	7178	tumor protein, translationally-controlled 1 [Source:HGNC Symbol;Acc:HGNC:12022]	protein_coding
SST	MDD	ENSG00000133114	GPALPP1	3.66296	0.563882	1.04792	0.296946	0.945863	-5.26319	FALSE	55425	GPALPP motifs containing 1 [Source:HGNC Symbol;Acc:HGNC:20298]	protein_coding
SST	MDD	ENSG00000133115	STOML3	-2.23335	-2.17043	-2.07848	0.0399649	0.8193	-3.70103	FALSE	161003	stomatin like 3 [Source:HGNC Symbol;Acc:HGNC:19420]	protein_coding
SST	MDD	ENSG00000133116	KL	0.0729579	-2.11659	-2.27426	0.0248682	0.810198	-3.37494	FALSE	9365	klotho [Source:HGNC Symbol;Acc:HGNC:6344]	protein_coding
SST	MDD	ENSG00000133119	RFC3	4.73117	-0.305145	-0.834039	0.406046	0.961459	-5.76234	FALSE	5983	replication factor C subunit 3 [Source:HGNC Symbol;Acc:HGNC:9971]	protein_coding
SST	MDD	ENSG00000133121	STARD13	6.18366	0.0485717	0.228256	0.819866	0.99731	-6.70386	FALSE	90627	StAR related lipid transfer domain containing 13 [Source:HGNC Symbol;Acc:HGNC:19164]	protein_coding
SST	MDD	ENSG00000133124	IRS4	-2.36013	0.144963	0.121647	0.903398	0.999078	-5.19721	FALSE	8471	insulin receptor substrate 4 [Source:HGNC Symbol;Acc:HGNC:6128]	protein_coding
SST	MDD	ENSG00000133131	MORC4	3.3207	0.714866	1.27675	0.204347	0.927162	-5.00675	FALSE	79710	MORC family CW-type zinc finger 4 [Source:HGNC Symbol;Acc:HGNC:23485]	protein_coding
SST	MDD	ENSG00000133134	BEX2	5.99948	-0.3013	-1.46616	0.145425	0.913112	-5.60608	FALSE	84707	brain expressed X-linked 2 [Source:HGNC Symbol;Acc:HGNC:30933]	protein_coding
SST	MDD	ENSG00000133135	RNF128	2.89489	-0.598554	-0.937448	0.350559	0.952887	-5.27851	FALSE	79589	ring finger protein 128 [Source:HGNC Symbol;Acc:HGNC:21153]	protein_coding
SST	MDD	ENSG00000133138	TBC1D8B	-2.06331	-0.155648	-0.138568	0.890042	0.999078	-5.21047	FALSE	54885	TBC1 domain family member 8B [Source:HGNC Symbol;Acc:HGNC:24715]	protein_coding
SST	MDD	ENSG00000133142	TCEAL4	5.22816	0.0809408	0.310851	0.756495	0.995124	-6.24295	FALSE	79921	transcription elongation factor A like 4 [Source:HGNC Symbol;Acc:HGNC:26121]	protein_coding
SST	MDD	ENSG00000133169	BEX1	6.06818	0.267468	1.17032	0.244373	0.940349	-5.99147	FALSE	55859	brain expressed X-linked 1 [Source:HGNC Symbol;Acc:HGNC:1036]	protein_coding
SST	MDD	ENSG00000133193	FAM104A	2.55639	-0.619694	-0.703246	0.483372	0.977821	-5.20355	FALSE	84923	family with sequence similarity 104 member A [Source:HGNC Symbol;Acc:HGNC:25918]	protein_coding
SST	MDD	ENSG00000133195	SLC39A11	6.39935	0.239618	1.25263	0.212966	0.930056	-5.93543	FALSE	201266	solute carrier family 39 member 11 [Source:HGNC Symbol;Acc:HGNC:14463]	protein_coding
SST	MDD	ENSG00000133216	EPHB2	6.66483	0.0289441	0.157318	0.875279	0.998789	-6.86287	FALSE	2048	EPH receptor B2 [Source:HGNC Symbol;Acc:HGNC:3393]	protein_coding
SST	MDD	ENSG00000133226	SRRM1	6.37729	-0.342192	-2.00792	0.0470752	0.835258	-4.76971	FALSE	10250	serine and arginine repetitive matrix 1 [Source:HGNC Symbol;Acc:HGNC:16638]	protein_coding
SST	MDD	ENSG00000133243	BTBD2	5.14071	-0.189094	-0.625721	0.532779	0.982551	-6.04313	FALSE	55643	BTB domain containing 2 [Source:HGNC Symbol;Acc:HGNC:15504]	protein_coding
SST	MDD	ENSG00000133246	PRAM1	-2.14155	0.229244	0.198274	0.843192	0.99731	-5.19247	FALSE	84106	PML-RARA regulated adaptor molecule 1 [Source:HGNC Symbol;Acc:HGNC:30091]	protein_coding
SST	MDD	ENSG00000133247	KMT5C	1.48846	-0.0269636	-0.0257154	0.97953	0.999563	-5.29442	FALSE	84787	lysine methyltransferase 5C [Source:HGNC Symbol;Acc:HGNC:28405]	protein_coding
SST	MDD	ENSG00000133250	ZNF414	-0.687087	-1.31588	-1.0911	0.277584	0.942152	-4.78116	FALSE	84330	zinc finger protein 414 [Source:HGNC Symbol;Acc:HGNC:20630]	protein_coding
SST	MDD	ENSG00000133256	PDE6B	5.43063	0.225786	0.81938	0.414321	0.961881	-5.98921	FALSE	5158	phosphodiesterase 6B [Source:HGNC Symbol;Acc:HGNC:8786]	protein_coding
SST	MDD	ENSG00000133265	HSPBP1	3.24351	0.210405	0.392552	0.695402	0.990872	-5.68318	FALSE	23640	HSPA (Hsp70) binding protein 1 [Source:HGNC Symbol;Acc:HGNC:24989]	protein_coding
SST	MDD	ENSG00000133275	CSNK1G2	4.65274	0.602182	1.65482	0.10078	0.895361	-4.79315	FALSE	1455	casein kinase 1 gamma 2 [Source:HGNC Symbol;Acc:HGNC:2455]	protein_coding
SST	MDD	ENSG00000133302	SLF1	4.37766	-0.781594	-1.55693	0.122326	0.908822	-4.76589	FALSE	84250	SMC5-SMC6 complex localization factor 1 [Source:HGNC Symbol;Acc:HGNC:25408]	protein_coding
SST	MDD	ENSG00000133313	CNDP2	5.33125	-0.393736	-1.32436	0.188098	0.920388	-5.462	FALSE	55748	carnosine dipeptidase 2 [Source:HGNC Symbol;Acc:HGNC:24437]	protein_coding
SST	MDD	ENSG00000133315	MACROD1	5.3994	-0.173346	-0.56574	0.57271	0.982911	-6.12739	FALSE	28992	mono-ADP ribosylhydrolase 1 [Source:HGNC Symbol;Acc:HGNC:29598]	protein_coding
SST	MDD	ENSG00000133316	WDR74	0.149911	-0.346514	-0.295569	0.76811	0.996364	-5.2048	FALSE	54663	WD repeat domain 74 [Source:HGNC Symbol;Acc:HGNC:25529]	protein_coding
SST	MDD	ENSG00000133317	LGALS12	-3.43329	-0.803973	-0.808507	0.420524	0.96317	-4.98836	FALSE	85329	galectin 12 [Source:HGNC Symbol;Acc:HGNC:15788]	protein_coding
SST	MDD	ENSG00000133318	RTN3	8.13331	7.0482e-05	0.000886838	0.999294	0.999563	-7.75992	FALSE	10313	reticulon 3 [Source:HGNC Symbol;Acc:HGNC:10469]	protein_coding
SST	MDD	ENSG00000133321	PLAAT4	-3.35102	-0.923601	-0.887764	0.376583	0.954591	-4.93975	FALSE	5920	phospholipase A and acyltransferase 4 [Source:HGNC Symbol;Acc:HGNC:9869]	protein_coding
SST	MDD	ENSG00000133328	PLAAT2	-3.27891	-0.730776	-0.720705	0.472603	0.973487	-5.03663	FALSE	54979	phospholipase A and acyltransferase 2 [Source:HGNC Symbol;Acc:HGNC:17824]	protein_coding
SST	MDD	ENSG00000133392	MYH11	2.94077	-1.34659	-1.6541	0.100925	0.895361	-4.40153	FALSE	4629	myosin heavy chain 11 [Source:HGNC Symbol;Acc:HGNC:7569]	protein_coding
SST	MDD	ENSG00000133393	CEP20	1.91649	1.54472	1.87446	0.0634891	0.86142	-4.01716	FALSE	123811	centrosomal protein 20 [Source:HGNC Symbol;Acc:HGNC:26435]	protein_coding
SST	MDD	ENSG00000133398	MED10	1.17888	-0.243396	-0.223674	0.823421	0.99731	-5.26758	FALSE	84246	mediator complex subunit 10 [Source:HGNC Symbol;Acc:HGNC:28760]	protein_coding
SST	MDD	ENSG00000133401	PDZD2	7.16572	-0.0901542	-0.414823	0.679485	0.990872	-6.99799	FALSE	23037	PDZ domain containing 2 [Source:HGNC Symbol;Acc:HGNC:18486]	protein_coding
SST	MDD	ENSG00000133422	MORC2	4.44341	-0.59555	-1.67857	0.0960416	0.893301	-4.73233	FALSE	22880	MORC family CW-type zinc finger 2 [Source:HGNC Symbol;Acc:HGNC:23573]	protein_coding
SST	MDD	ENSG00000133424	LARGE1	9.43824	-0.200688	-1.9934	0.0501125	0.839535	-6.84919	FALSE	9215	LARGE xylosyl- and glucuronyltransferase 1 [Source:HGNC Symbol;Acc:HGNC:6511]	protein_coding
SST	MDD	ENSG00000133433	GSTT2B	-2.76437	-0.0827762	-0.0707644	0.943712	0.999078	-5.21029	FALSE	653689	glutathione S-transferase theta 2B [Source:HGNC Symbol;Acc:HGNC:33437]	protein_coding
SST	MDD	ENSG00000133454	MYO18B	3.92122	-0.500661	-1.10378	0.272071	0.940898	-5.43984	FALSE	84700	myosin XVIIIB [Source:HGNC Symbol;Acc:HGNC:18150]	protein_coding
SST	MDD	ENSG00000133460	SLC2A11	4.42934	0.224821	0.657325	0.512329	0.980514	-5.90703	FALSE	66035	solute carrier family 2 member 11 [Source:HGNC Symbol;Acc:HGNC:14239]	protein_coding
SST	MDD	ENSG00000133466	C1QTNF6	1.17014	-0.214656	-0.199311	0.842383	0.99731	-5.27555	FALSE	114904	C1q and TNF related 6 [Source:HGNC Symbol;Acc:HGNC:14343]	protein_coding
SST	MDD	ENSG00000133477	FAM83F	-0.741192	0.492263	0.445441	0.656867	0.98943	-5.1721	FALSE	113828	family with sequence similarity 83 member F [Source:HGNC Symbol;Acc:HGNC:25148]	protein_coding
SST	MDD	ENSG00000133488	SEC14L4	-2.78772	1.29868	1.16891	0.24494	0.940349	-4.72852	FALSE	284904	SEC14 like lipid binding 4 [Source:HGNC Symbol;Acc:HGNC:20627]	protein_coding
SST	MDD	ENSG00000133519	ZDHHC8P1	3.80317	0.279914	0.578148	0.564332	0.982911	-5.79132	FALSE		ZDHHC8 pseudogene 1 [Source:HGNC Symbol;Acc:HGNC:26461]	transcribed_unprocessed_pseudogene
SST	MDD	ENSG00000133561	GIMAP6	-3.78524	-1.04841	-1.02051	0.309699	0.947969	-4.84958	FALSE	474344	GTPase, IMAP family member 6 [Source:HGNC Symbol;Acc:HGNC:21918]	protein_coding
SST	MDD	ENSG00000133574	GIMAP4	-2.66821	0.485871	0.455012	0.649987	0.989093	-5.1388	FALSE	55303	GTPase, IMAP family member 4 [Source:HGNC Symbol;Acc:HGNC:21872]	protein_coding
SST	MDD	ENSG00000133597	ADCK2	2.74311	-1.04706	-1.29337	0.198562	0.924938	-4.76815	FALSE	90956	aarF domain containing kinase 2 [Source:HGNC Symbol;Acc:HGNC:19039]	protein_coding
SST	MDD	ENSG00000133606	MKRN1	4.67465	-0.164136	-0.406494	0.685161	0.990872	-5.99459	FALSE	23608	makorin ring finger protein 1 [Source:HGNC Symbol;Acc:HGNC:7112]	protein_coding
SST	MDD	ENSG00000133612	AGAP3	7.17443	0.101898	0.715183	0.475994	0.974547	-6.85528	FALSE	116988	ArfGAP with GTPase domain, ankyrin repeat and PH domain 3 [Source:HGNC Symbol;Acc:HGNC:16923]	protein_coding
SST	MDD	ENSG00000133619	KRBA1	4.72276	-0.00388656	-0.0114924	0.990851	0.999563	-6.11846	FALSE	84626	KRAB-A domain containing 1 [Source:HGNC Symbol;Acc:HGNC:22228]	protein_coding
SST	MDD	ENSG00000133624	ZNF767P	6.81078	-0.0338553	-0.233976	0.815433	0.99731	-6.8963	FALSE		zinc finger family member 767, pseudogene [Source:HGNC Symbol;Acc:HGNC:21884]	transcribed_unprocessed_pseudogene
SST	MDD	ENSG00000133627	ACTR3B	5.96259	0.111859	0.557746	0.578138	0.982911	-6.3751	FALSE	57180	actin related protein 3B [Source:HGNC Symbol;Acc:HGNC:17256]	protein_coding
SST	MDD	ENSG00000133639	BTG1	1.64625	-0.529331	-0.522722	0.602207	0.985397	-5.25865	FALSE	694	BTG anti-proliferation factor 1 [Source:HGNC Symbol;Acc:HGNC:1130]	protein_coding
SST	MDD	ENSG00000133640	LRRIQ1	3.6008	0.106424	0.200625	0.841358	0.99731	-5.86096	FALSE	84125	leucine rich repeats and IQ motif containing 1 [Source:HGNC Symbol;Acc:HGNC:25708]	protein_coding
SST	MDD	ENSG00000133641	C12orf29	1.53717	1.43218	1.75393	0.0821967	0.880903	-4.1927	FALSE	91298	chromosome 12 open reading frame 29 [Source:HGNC Symbol;Acc:HGNC:25322]	protein_coding
SST	MDD	ENSG00000133657	ATP13A3	5.31876	-0.234855	-0.7621	0.447613	0.969443	-5.99217	FALSE	79572	ATPase 13A3 [Source:HGNC Symbol;Acc:HGNC:24113]	protein_coding
SST	MDD	ENSG00000133661	SFTPD	2.28246	0.19493	0.245266	0.806702	0.99731	-5.45167	FALSE	6441	surfactant protein D [Source:HGNC Symbol;Acc:HGNC:10803]	protein_coding
SST	MDD	ENSG00000133665	DYDC2	-3.2217	0.218642	0.210128	0.833952	0.99731	-5.206	FALSE	84332	DPY30 domain containing 2 [Source:HGNC Symbol;Acc:HGNC:23468]	protein_coding
SST	MDD	ENSG00000133678	TMEM254	2.03762	0.0241465	0.0304045	0.975799	0.999563	-5.43863	FALSE	80195	transmembrane protein 254 [Source:HGNC Symbol;Acc:HGNC:25804]	protein_coding
SST	MDD	ENSG00000133687	TMTC1	8.25056	0.106571	0.894971	0.37386	0.954591	-7.4369	FALSE	83857	transmembrane O-mannosyltransferase targeting cadherins 1 [Source:HGNC Symbol;Acc:HGNC:24099]	protein_coding
SST	MDD	ENSG00000133703	KRAS	4.18324	0.713387	1.68721	0.0943638	0.893301	-4.60957	FALSE	3845	KRAS proto-oncogene, GTPase [Source:HGNC Symbol;Acc:HGNC:6407]	protein_coding
SST	MDD	ENSG00000133704	IPO8	4.74065	-0.485952	-1.39842	0.164769	0.917144	-5.17796	FALSE	10526	importin 8 [Source:HGNC Symbol;Acc:HGNC:9853]	protein_coding
SST	MDD	ENSG00000133706	LARS1	5.95688	-0.0999775	-0.506394	0.613582	0.986859	-6.47989	FALSE	51520	leucyl-tRNA synthetase 1 [Source:HGNC Symbol;Acc:HGNC:6512]	protein_coding
SST	MDD	ENSG00000133710	SPINK5	0.709373	-0.581436	-0.545868	0.58625	0.982911	-5.21764	FALSE	11005	serine peptidase inhibitor Kazal type 5 [Source:HGNC Symbol;Acc:HGNC:15464]	protein_coding
SST	MDD	ENSG00000133731	IMPA1	1.91339	0.155491	0.176386	0.860312	0.998365	-5.37941	FALSE	3612	inositol monophosphatase 1 [Source:HGNC Symbol;Acc:HGNC:6050]	protein_coding
SST	MDD	ENSG00000133739	LRRCC1	2.45758	-0.728903	-0.952299	0.343009	0.949832	-5.06977	FALSE	85444	leucine rich repeat and coiled-coil centrosomal protein 1 [Source:HGNC Symbol;Acc:HGNC:29373]	protein_coding
SST	MDD	ENSG00000133740	E2F5	1.98302	1.53437	1.84394	0.0678524	0.866957	-4.05318	FALSE	1875	E2F transcription factor 5 [Source:HGNC Symbol;Acc:HGNC:3119]	protein_coding
SST	MDD	ENSG00000133742	CA1	2.55358	-0.31861	-0.397152	0.692016	0.990872	-5.48497	FALSE	759	carbonic anhydrase 1 [Source:HGNC Symbol;Acc:HGNC:1368]	protein_coding
SST	MDD	ENSG00000133773	CCDC59	4.51347	0.253474	0.634728	0.526909	0.982532	-5.74403	FALSE	29080	coiled-coil domain containing 59 [Source:HGNC Symbol;Acc:HGNC:25005]	protein_coding
SST	MDD	ENSG00000133789	SWAP70	3.86493	0.775923	1.36676	0.174457	0.919198	-4.92834	FALSE	23075	switching B cell complex subunit SWAP70 [Source:HGNC Symbol;Acc:HGNC:17070]	protein_coding
SST	MDD	ENSG00000133794	ARNTL	5.97177	-0.125435	-0.511934	0.609712	0.986514	-6.4409	FALSE	406	aryl hydrocarbon receptor nuclear translocator like [Source:HGNC Symbol;Acc:HGNC:701]	protein_coding
SST	MDD	ENSG00000133800	LYVE1	-3.71377	-0.614818	-0.579823	0.563206	0.982911	-5.10252	FALSE	10894	lymphatic vessel endothelial hyaluronan receptor 1 [Source:HGNC Symbol;Acc:HGNC:14687]	protein_coding
SST	MDD	ENSG00000133805	AMPD3	4.75625	0.21743	0.757541	0.450327	0.969443	-5.95178	FALSE	272	adenosine monophosphate deaminase 3 [Source:HGNC Symbol;Acc:HGNC:470]	protein_coding
SST	MDD	ENSG00000133812	SBF2	7.88535	0.00339057	0.0326739	0.973993	0.999563	-7.52784	FALSE	81846	SET binding factor 2 [Source:HGNC Symbol;Acc:HGNC:2135]	protein_coding
SST	MDD	ENSG00000133816	MICAL2	8.18946	-0.00298277	-0.0232921	0.981483	0.999563	-7.7867	FALSE	9645	microtubule associated monooxygenase, calponin and LIM domain containing 2 [Source:HGNC Symbol;Acc:HGNC:24693]	protein_coding
SST	MDD	ENSG00000133818	RRAS2	4.34175	0.566564	1.21155	0.228252	0.936369	-5.2509	FALSE	22800	RAS related 2 [Source:HGNC Symbol;Acc:HGNC:17271]	protein_coding
SST	MDD	ENSG00000133835	HSD17B4	6.36529	0.172914	0.98082	0.328809	0.947969	-6.24545	FALSE	3295	hydroxysteroid 17-beta dehydrogenase 4 [Source:HGNC Symbol;Acc:HGNC:5213]	protein_coding
SST	MDD	ENSG00000133858	ZFC3H1	6.03105	0.172943	0.870854	0.385709	0.957343	-6.23017	FALSE	196441	zinc finger C3H1-type containing [Source:HGNC Symbol;Acc:HGNC:28328]	protein_coding
SST	MDD	ENSG00000133863	TEX15	1.97741	-0.601553	-0.697873	0.486712	0.97881	-5.26194	FALSE	56154	testis expressed 15, meiosis and synapsis associated [Source:HGNC Symbol;Acc:HGNC:11738]	protein_coding
SST	MDD	ENSG00000133872	SARAF	6.62729	-0.34571	-2.05472	0.042248	0.82572	-4.86802	FALSE	51669	store-operated calcium entry associated regulatory factor [Source:HGNC Symbol;Acc:HGNC:28789]	protein_coding
SST	MDD	ENSG00000133874	RNF122	-2.1435	0.211535	0.184818	0.853708	0.99744	-5.19944	FALSE	79845	ring finger protein 122 [Source:HGNC Symbol;Acc:HGNC:21147]	protein_coding
SST	MDD	ENSG00000133878	DUSP26	4.77504	0.885356	2.58265	0.0111021	0.707271	-3.03951	FALSE	78986	dual specificity phosphatase 26 [Source:HGNC Symbol;Acc:HGNC:28161]	protein_coding
SST	MDD	ENSG00000133884	DPF2	4.02438	-1.19154	-2.29512	0.023601	0.803117	-3.47005	FALSE	5977	double PHD fingers 2 [Source:HGNC Symbol;Acc:HGNC:9964]	protein_coding
SST	MDD	ENSG00000133895	MEN1	3.09777	0.645202	0.978736	0.329834	0.947969	-5.22979	FALSE	4221	menin 1 [Source:HGNC Symbol;Acc:HGNC:7010]	protein_coding
SST	MDD	ENSG00000133935	ERG28	-1.47317	0.24169	0.196348	0.844696	0.99731	-5.17117	FALSE	11161	ergosterol biosynthesis 28 homolog [Source:HGNC Symbol;Acc:HGNC:1187]	protein_coding
SST	MDD	ENSG00000133943	DGLUCY	6.06128	0.207058	1.03546	0.302698	0.947969	-6.0887	FALSE	80017	D-glutamate cyclase [Source:HGNC Symbol;Acc:HGNC:20498]	protein_coding
SST	MDD	ENSG00000133958	UNC79	8.58679	0.00894944	0.0879233	0.930188	0.999078	-8.04281	FALSE	57578	unc-79 homolog, NALCN channel complex subunit [Source:HGNC Symbol;Acc:HGNC:19966]	protein_coding
SST	MDD	ENSG00000133961	NUMB	5.49996	-0.425323	-1.5134	0.133015	0.913112	-5.28625	FALSE	8650	NUMB endocytic adaptor protein [Source:HGNC Symbol;Acc:HGNC:8060]	protein_coding
SST	MDD	ENSG00000133962	CATSPERB	3.71991	-0.845638	-1.63574	0.104719	0.896458	-4.59362	FALSE	79820	cation channel sperm associated auxiliary subunit beta [Source:HGNC Symbol;Acc:HGNC:20500]	protein_coding
SST	MDD	ENSG00000133980	VRTN	-0.296	-0.961912	-0.90991	0.364837	0.954432	-4.96335	FALSE	55237	vertebrae development associated [Source:HGNC Symbol;Acc:HGNC:20223]	protein_coding
SST	MDD	ENSG00000133985	TTC9	5.07796	-0.026132	-0.0848749	0.932513	0.999078	-6.26049	FALSE	23508	tetratricopeptide repeat domain 9 [Source:HGNC Symbol;Acc:HGNC:20267]	protein_coding
SST	MDD	ENSG00000133997	MED6	3.36937	-0.199002	-0.36499	0.715812	0.993159	-5.61019	FALSE	10001	mediator complex subunit 6 [Source:HGNC Symbol;Acc:HGNC:19970]	protein_coding
SST	MDD	ENSG00000134001	EIF2S1	3.2784	-0.0361266	-0.0673817	0.946399	0.999078	-5.68968	FALSE	1965	eukaryotic translation initiation factor 2 subunit alpha [Source:HGNC Symbol;Acc:HGNC:3265]	protein_coding
SST	MDD	ENSG00000134007	ADAM20	-0.777948	0.0276831	0.0221787	0.982345	0.999563	-5.19584	FALSE	8748	ADAM metallopeptidase domain 20 [Source:HGNC Symbol;Acc:HGNC:199]	protein_coding
SST	MDD	ENSG00000134013	LOXL2	2.83884	0.657024	1.00139	0.318812	0.947969	-5.18913	FALSE	4017	lysyl oxidase like 2 [Source:HGNC Symbol;Acc:HGNC:6666]	protein_coding
SST	MDD	ENSG00000134014	ELP3	5.57196	-0.274866	-1.04043	0.300396	0.947306	-5.89676	FALSE	55140	elongator acetyltransferase complex subunit 3 [Source:HGNC Symbol;Acc:HGNC:20696]	protein_coding
SST	MDD	ENSG00000134020	PEBP4	3.8135	-0.889181	-1.78653	0.0767368	0.871195	-4.43602	FALSE	157310	phosphatidylethanolamine binding protein 4 [Source:HGNC Symbol;Acc:HGNC:28319]	protein_coding
SST	MDD	ENSG00000134030	CTIF	8.63102	0.0473399	0.6591	0.511579	0.980514	-7.83114	FALSE	9811	cap binding complex dependent translation initiation factor [Source:HGNC Symbol;Acc:HGNC:23925]	protein_coding
SST	MDD	ENSG00000134042	MRO	0.279278	2.03181	1.77845	0.0780615	0.871323	-4.10504	FALSE	83876	maestro [Source:HGNC Symbol;Acc:HGNC:24121]	protein_coding
SST	MDD	ENSG00000134046	MBD2	5.25052	-0.279176	-0.905816	0.366991	0.954591	-5.8911	FALSE	8932	methyl-CpG binding domain protein 2 [Source:HGNC Symbol;Acc:HGNC:6917]	protein_coding
SST	MDD	ENSG00000134049	IER3IP1	-3.25745	0.793834	0.667837	0.505621	0.980514	-5.04529	FALSE	51124	immediate early response 3 interacting protein 1 [Source:HGNC Symbol;Acc:HGNC:18550]	protein_coding
SST	MDD	ENSG00000134056	MRPS36	-0.203935	0.926726	0.799614	0.425638	0.963217	-4.97797	FALSE	92259	mitochondrial ribosomal protein S36 [Source:HGNC Symbol;Acc:HGNC:16631]	protein_coding
SST	MDD	ENSG00000134057	CCNB1	-1.01074	-0.342776	-0.285148	0.776061	0.996973	-5.17431	FALSE	891	cyclin B1 [Source:HGNC Symbol;Acc:HGNC:1579]	protein_coding
SST	MDD	ENSG00000134058	CDK7	2.60887	0.529444	0.593394	0.554122	0.982911	-5.33482	FALSE	1022	cyclin dependent kinase 7 [Source:HGNC Symbol;Acc:HGNC:1778]	protein_coding
SST	MDD	ENSG00000134061	CD180	-2.15443	1.73133	1.64253	0.103304	0.895361	-4.26431	FALSE	4064	CD180 molecule [Source:HGNC Symbol;Acc:HGNC:6726]	protein_coding
SST	MDD	ENSG00000134070	IRAK2	3.42728	0.566924	1.07577	0.284355	0.942395	-5.24242	FALSE	3656	interleukin 1 receptor associated kinase 2 [Source:HGNC Symbol;Acc:HGNC:6113]	protein_coding
SST	MDD	ENSG00000134072	CAMK1	1.38605	-1.85221	-1.87722	0.0631071	0.861252	-3.99172	FALSE	8536	calcium/calmodulin dependent protein kinase I [Source:HGNC Symbol;Acc:HGNC:1459]	protein_coding
SST	MDD	ENSG00000134077	THUMPD3	0.980053	-0.146193	-0.150837	0.880377	0.998909	-5.34018	FALSE	25917	THUMP domain containing 3 [Source:HGNC Symbol;Acc:HGNC:24493]	protein_coding
SST	MDD	ENSG00000134086	VHL	1.97549	-0.0670973	-0.0928225	0.926211	0.999078	-5.51427	FALSE	7428	von Hippel-Lindau tumor suppressor [Source:HGNC Symbol;Acc:HGNC:12687]	protein_coding
SST	MDD	ENSG00000134107	BHLHE40	1.60128	-1.10836	-1.16506	0.246485	0.940349	-4.80392	FALSE	8553	basic helix-loop-helix family member e40 [Source:HGNC Symbol;Acc:HGNC:1046]	protein_coding
SST	MDD	ENSG00000134108	ARL8B	5.03743	-0.0765439	-0.279636	0.780276	0.99731	-6.22757	FALSE	55207	ADP ribosylation factor like GTPase 8B [Source:HGNC Symbol;Acc:HGNC:25564]	protein_coding
SST	MDD	ENSG00000134109	EDEM1	4.46967	-0.156494	-0.344351	0.731232	0.993159	-5.96951	FALSE	9695	ER degradation enhancing alpha-mannosidase like protein 1 [Source:HGNC Symbol;Acc:HGNC:18967]	protein_coding
SST	MDD	ENSG00000134115	CNTN6	5.91387	0.297275	1.35145	0.179293	0.920388	-5.7307	FALSE	27255	contactin 6 [Source:HGNC Symbol;Acc:HGNC:2176]	protein_coding
SST	MDD	ENSG00000134121	CHL1	8.18175	-0.0884943	-0.989862	0.32483	0.947969	-7.30781	FALSE	10752	cell adhesion molecule L1 like [Source:HGNC Symbol;Acc:HGNC:1939]	protein_coding
SST	MDD	ENSG00000134138	MEIS2	4.8755	-0.0155499	-0.0433391	0.965509	0.999563	-6.18025	FALSE	4212	Meis homeobox 2 [Source:HGNC Symbol;Acc:HGNC:7001]	protein_coding
SST	MDD	ENSG00000134146	DPH6	6.31999	0.364763	1.91429	0.0581514	0.845854	-4.90889	FALSE	89978	diphthamine biosynthesis 6 [Source:HGNC Symbol;Acc:HGNC:30543]	protein_coding
SST	MDD	ENSG00000134152	KATNBL1	4.96183	0.157363	0.527007	0.599238	0.984411	-6.0736	FALSE	79768	katanin regulatory subunit B1 like 1 [Source:HGNC Symbol;Acc:HGNC:26199]	protein_coding
SST	MDD	ENSG00000134153	EMC7	3.04546	0.159168	0.271845	0.786245	0.99731	-5.6526	FALSE	56851	ER membrane protein complex subunit 7 [Source:HGNC Symbol;Acc:HGNC:24301]	protein_coding
SST	MDD	ENSG00000134160	TRPM1	1.6962	1.58366	2.14792	0.0338898	0.8193	-3.61685	FALSE	4308	transient receptor potential cation channel subfamily M member 1 [Source:HGNC Symbol;Acc:HGNC:7146]	protein_coding
SST	MDD	ENSG00000134186	PRPF38B	4.20154	-0.796292	-1.78237	0.0774171	0.871195	-4.4377	FALSE	55119	pre-mRNA processing factor 38B [Source:HGNC Symbol;Acc:HGNC:25512]	protein_coding
SST	MDD	ENSG00000134193	REG4	-3.06171	1.83737	1.78687	0.0766815	0.871195	-4.09127	FALSE	83998	regenerating family member 4 [Source:HGNC Symbol;Acc:HGNC:22977]	protein_coding
SST	MDD	ENSG00000134198	TSPAN2	3.52816	0.531094	1.05182	0.295161	0.945533	-5.26716	FALSE	10100	tetraspanin 2 [Source:HGNC Symbol;Acc:HGNC:20659]	protein_coding
SST	MDD	ENSG00000134201	GSTM5	-1.49397	2.95144	2.58145	0.0111386	0.707271	-2.92453	FALSE	2949	glutathione S-transferase mu 5 [Source:HGNC Symbol;Acc:HGNC:4637]	protein_coding
SST	MDD	ENSG00000134202	GSTM3	2.7423	1.158	1.53921	0.126592	0.908822	-4.49173	FALSE	2947	glutathione S-transferase mu 3 [Source:HGNC Symbol;Acc:HGNC:4635]	protein_coding
SST	MDD	ENSG00000134207	SYT6	0.768987	-2.257	-2.15789	0.0330867	0.815812	-3.57085	FALSE	148281	synaptotagmin 6 [Source:HGNC Symbol;Acc:HGNC:18638]	protein_coding
SST	MDD	ENSG00000134215	VAV3	5.59763	0.0481541	0.192056	0.848048	0.997353	-6.41952	FALSE	10451	vav guanine nucleotide exchange factor 3 [Source:HGNC Symbol;Acc:HGNC:12659]	protein_coding
SST	MDD	ENSG00000134216	CHIA	-0.780576	0.645172	0.571575	0.568763	0.982911	-5.12123	FALSE	27159	chitinase acidic [Source:HGNC Symbol;Acc:HGNC:17432]	protein_coding
SST	MDD	ENSG00000134222	PSRC1	0.40565	-1.12157	-1.01533	0.312149	0.947969	-4.87	FALSE	84722	proline and serine rich coiled-coil 1 [Source:HGNC Symbol;Acc:HGNC:24472]	protein_coding
SST	MDD	ENSG00000134240	HMGCS2	-2.58712	-0.338229	-0.313147	0.754755	0.995124	-5.1841	FALSE	3158	3-hydroxy-3-methylglutaryl-CoA synthase 2 [Source:HGNC Symbol;Acc:HGNC:5008]	protein_coding
SST	MDD	ENSG00000134243	SORT1	6.73094	0.0366378	0.234905	0.814715	0.99731	-6.90209	FALSE	6272	sortilin 1 [Source:HGNC Symbol;Acc:HGNC:11186]	protein_coding
SST	MDD	ENSG00000134245	WNT2B	4.15378	-0.0213774	-0.0500487	0.960173	0.999563	-5.87851	FALSE	7482	Wnt family member 2B [Source:HGNC Symbol;Acc:HGNC:12781]	protein_coding
SST	MDD	ENSG00000134247	PTGFRN	4.77003	-0.0853631	-0.221228	0.825321	0.99731	-6.02514	FALSE	5738	prostaglandin F2 receptor inhibitor [Source:HGNC Symbol;Acc:HGNC:9601]	protein_coding
SST	MDD	ENSG00000134250	NOTCH2	5.93805	-0.0334994	-0.133662	0.893911	0.999078	-6.48841	FALSE	4853	notch receptor 2 [Source:HGNC Symbol;Acc:HGNC:7882]	protein_coding
SST	MDD	ENSG00000134253	TRIM45	-0.095006	0.589593	0.529261	0.597679	0.984167	-5.14023	FALSE	80263	tripartite motif containing 45 [Source:HGNC Symbol;Acc:HGNC:19018]	protein_coding
SST	MDD	ENSG00000134255	CEPT1	4.32305	0.193317	0.466137	0.642029	0.988713	-5.86397	FALSE	10390	choline/ethanolamine phosphotransferase 1 [Source:HGNC Symbol;Acc:HGNC:24289]	protein_coding
SST	MDD	ENSG00000134256	CD101	-0.491647	1.46109	1.32857	0.186707	0.920388	-4.61868	FALSE	9398	CD101 molecule [Source:HGNC Symbol;Acc:HGNC:5949]	protein_coding
SST	MDD	ENSG00000134258	VTCN1	1.02657	-2.8409	-2.92005	0.00423752	0.648014	-2.12677	FALSE	79679	V-set domain containing T cell activation inhibitor 1 [Source:HGNC Symbol;Acc:HGNC:28873]	protein_coding
SST	MDD	ENSG00000134262	AP4B1	2.67452	0.650808	0.9779	0.330245	0.947969	-5.13718	FALSE	10717	adaptor related protein complex 4 subunit beta 1 [Source:HGNC Symbol;Acc:HGNC:572]	protein_coding
SST	MDD	ENSG00000134265	NAPG	4.76027	-0.266293	-0.856832	0.39338	0.959238	-5.8159	FALSE	8774	NSF attachment protein gamma [Source:HGNC Symbol;Acc:HGNC:7642]	protein_coding
SST	MDD	ENSG00000134278	SPIRE1	7.45311	-0.114608	-0.899519	0.370319	0.954591	-6.85739	FALSE	56907	spire type actin nucleation factor 1 [Source:HGNC Symbol;Acc:HGNC:30622]	protein_coding
SST	MDD	ENSG00000134283	PPHLN1	6.10249	0.274147	1.28047	0.203041	0.926613	-5.80018	FALSE	51535	periphilin 1 [Source:HGNC Symbol;Acc:HGNC:19369]	protein_coding
SST	MDD	ENSG00000134285	FKBP11	2.37476	-1.34123	-1.58526	0.115746	0.907447	-4.41522	FALSE	51303	FKBP prolyl isomerase 11 [Source:HGNC Symbol;Acc:HGNC:18624]	protein_coding
SST	MDD	ENSG00000134287	ARF3	5.86726	-0.0953495	-0.425089	0.671593	0.99002	-6.47527	FALSE	377	ADP ribosylation factor 3 [Source:HGNC Symbol;Acc:HGNC:654]	protein_coding
SST	MDD	ENSG00000134291	TMEM106C	2.30639	1.60914	1.94649	0.0541171	0.839832	-3.9006	FALSE	79022	transmembrane protein 106C [Source:HGNC Symbol;Acc:HGNC:28775]	protein_coding
SST	MDD	ENSG00000134294	SLC38A2	4.13911	-1.04587	-1.85288	0.0665496	0.864112	-4.31049	FALSE	54407	solute carrier family 38 member 2 [Source:HGNC Symbol;Acc:HGNC:13448]	protein_coding
SST	MDD	ENSG00000134297	PLEKHA8P1	-0.249704	-2.03508	-2.15049	0.0336808	0.8193	-3.57729	FALSE	51054	pleckstrin homology domain containing A8 pseudogene 1 [Source:HGNC Symbol;Acc:HGNC:30222]	transcribed_processed_pseudogene
SST	MDD	ENSG00000134308	YWHAQ	5.31373	-0.266532	-1.08538	0.280099	0.942152	-5.76114	FALSE	10971	tyrosine 3-monooxygenase/tryptophan 5-monooxygenase activation protein theta [Source:HGNC Symbol;Acc:HGNC:12854]	protein_coding
SST	MDD	ENSG00000134313	KIDINS220	7.53061	0.0574478	0.536996	0.592342	0.982911	-7.177	FALSE	57498	kinase D interacting substrate 220 [Source:HGNC Symbol;Acc:HGNC:29508]	protein_coding
SST	MDD	ENSG00000134317	GRHL1	1.49307	1.83835	2.04069	0.0436484	0.82572	-3.7545	FALSE	29841	grainyhead like transcription factor 1 [Source:HGNC Symbol;Acc:HGNC:17923]	protein_coding
SST	MDD	ENSG00000134318	ROCK2	6.75607	0.00175451	0.0112967	0.991007	0.999563	-6.88293	FALSE	9475	Rho associated coiled-coil containing protein kinase 2 [Source:HGNC Symbol;Acc:HGNC:10252]	protein_coding
SST	MDD	ENSG00000134321	RSAD2	2.22131	-0.139743	-0.176629	0.860121	0.998365	-5.43358	FALSE	91543	radical S-adenosyl methionine domain containing 2 [Source:HGNC Symbol;Acc:HGNC:30908]	protein_coding
SST	MDD	ENSG00000134323	MYCN	1.46068	-0.397352	-0.385285	0.700762	0.992223	-5.28044	FALSE	4613	MYCN proto-oncogene, bHLH transcription factor [Source:HGNC Symbol;Acc:HGNC:7559]	protein_coding
SST	MDD	ENSG00000134324	LPIN1	6.59767	-0.0701018	-0.421573	0.67415	0.990066	-6.73893	FALSE	23175	lipin 1 [Source:HGNC Symbol;Acc:HGNC:13345]	protein_coding
SST	MDD	ENSG00000134326	CMPK2	0.849535	0.228273	0.20342	0.839178	0.99731	-5.23071	FALSE	129607	cytidine/uridine monophosphate kinase 2 [Source:HGNC Symbol;Acc:HGNC:27015]	protein_coding
SST	MDD	ENSG00000134330	IAH1	3.19908	-0.724393	-1.21421	0.227238	0.936069	-5.06794	FALSE	285148	isoamyl acetate hydrolyzing esterase 1 (putative) [Source:HGNC Symbol;Acc:HGNC:27696]	protein_coding
SST	MDD	ENSG00000134333	LDHA	4.94151	-0.0347305	-0.121334	0.903646	0.999078	-6.26263	FALSE	3939	lactate dehydrogenase A [Source:HGNC Symbol;Acc:HGNC:6535]	protein_coding
SST	MDD	ENSG00000134343	ANO3	5.37242	-0.471882	-1.64033	0.10376	0.895361	-5.04823	FALSE	63982	anoctamin 3 [Source:HGNC Symbol;Acc:HGNC:14004]	protein_coding
SST	MDD	ENSG00000134352	IL6ST	5.56899	-0.0916939	-0.397054	0.692088	0.990872	-6.38027	FALSE	3572	interleukin 6 cytokine family signal transducer [Source:HGNC Symbol;Acc:HGNC:6021]	protein_coding
SST	MDD	ENSG00000134365	CFHR4	-1.89566	0.492828	0.435629	0.66395	0.98943	-5.151	FALSE	10877	complement factor H related 4 [Source:HGNC Symbol;Acc:HGNC:16979]	protein_coding
SST	MDD	ENSG00000134369	NAV1	7.61956	-0.0776578	-0.776345	0.439193	0.96834	-7.10237	FALSE	89796	neuron navigator 1 [Source:HGNC Symbol;Acc:HGNC:15989]	protein_coding
SST	MDD	ENSG00000134371	CDC73	5.50004	0.292973	1.13655	0.258167	0.940349	-5.71735	FALSE	79577	cell division cycle 73 [Source:HGNC Symbol;Acc:HGNC:16783]	protein_coding
SST	MDD	ENSG00000134375	TIMM17A	1.7783	-2.2642	-2.56225	0.0117363	0.707271	-2.84019	FALSE	10440	translocase of inner mitochondrial membrane 17A [Source:HGNC Symbol;Acc:HGNC:17315]	protein_coding
SST	MDD	ENSG00000134376	CRB1	6.44416	0.330511	1.8067	0.0735118	0.871195	-5.12299	FALSE	23418	crumbs cell polarity complex component 1 [Source:HGNC Symbol;Acc:HGNC:2343]	protein_coding
SST	MDD	ENSG00000134389	CFHR5	-1.98527	0.839449	0.761689	0.447857	0.969443	-5.00885	FALSE	81494	complement factor H related 5 [Source:HGNC Symbol;Acc:HGNC:24668]	protein_coding
SST	MDD	ENSG00000134398	ERN2	-2.57499	0.783913	0.694146	0.489037	0.979383	-5.0399	FALSE	10595	endoplasmic reticulum to nucleus signaling 2 [Source:HGNC Symbol;Acc:HGNC:16942]	protein_coding
SST	MDD	ENSG00000134419	RPS15A	0.521777	-1.80977	-1.66349	0.0990278	0.895361	-4.25321	FALSE	6210	ribosomal protein S15a [Source:HGNC Symbol;Acc:HGNC:10389]	protein_coding
SST	MDD	ENSG00000134440	NARS1	4.71187	0.0101174	0.0307073	0.975558	0.999563	-6.14467	FALSE	4677	asparaginyl-tRNA synthetase 1 [Source:HGNC Symbol;Acc:HGNC:7643]	protein_coding
SST	MDD	ENSG00000134444	RELCH	6.27413	0.104917	0.512113	0.609587	0.986514	-6.52843	FALSE	57614	RAB11 binding and LisH domain, coiled-coil and HEAT repeat containing [Source:HGNC Symbol;Acc:HGNC:29289]	protein_coding
SST	MDD	ENSG00000134452	FBH1	4.95931	0.050199	0.174966	0.861424	0.998365	-6.19286	FALSE	84893	F-box DNA helicase 1 [Source:HGNC Symbol;Acc:HGNC:13620]	protein_coding
SST	MDD	ENSG00000134453	RBM17	4.92151	0.387961	1.04229	0.299536	0.946837	-5.62577	FALSE	84991	RNA binding motif protein 17 [Source:HGNC Symbol;Acc:HGNC:16944]	protein_coding
SST	MDD	ENSG00000134460	IL2RA	-1.15931	-1.1556	-1.10149	0.273059	0.940898	-4.80561	FALSE	3559	interleukin 2 receptor subunit alpha [Source:HGNC Symbol;Acc:HGNC:6008]	protein_coding
SST	MDD	ENSG00000134461	ANKRD16	4.63972	0.14989	0.368743	0.71302	0.993159	-5.96956	FALSE	54522	ankyrin repeat domain 16 [Source:HGNC Symbol;Acc:HGNC:23471]	protein_coding
SST	MDD	ENSG00000134463	ECHDC3	-1.82254	-0.0733503	-0.0655423	0.94786	0.999078	-5.21526	FALSE	79746	enoyl-CoA hydratase domain containing 3 [Source:HGNC Symbol;Acc:HGNC:23489]	protein_coding
SST	MDD	ENSG00000134470	IL15RA	-1.00142	-0.492886	-0.44328	0.658424	0.98943	-5.15554	FALSE	3601	interleukin 15 receptor subunit alpha [Source:HGNC Symbol;Acc:HGNC:5978]	protein_coding
SST	MDD	ENSG00000134480	CCNH	4.31919	0.187623	0.395089	0.693533	0.990872	-5.89024	FALSE	902	cyclin H [Source:HGNC Symbol;Acc:HGNC:1594]	protein_coding
SST	MDD	ENSG00000134489	HRH4	-1.51852	0.973874	0.888691	0.376086	0.954591	-4.94194	FALSE	59340	histamine receptor H4 [Source:HGNC Symbol;Acc:HGNC:17383]	protein_coding
SST	MDD	ENSG00000134490	TMEM241	5.8404	-0.614432	-2.72096	0.00755632	0.695597	-2.94157	FALSE	85019	transmembrane protein 241 [Source:HGNC Symbol;Acc:HGNC:31723]	protein_coding
SST	MDD	ENSG00000134504	KCTD1	6.31971	0.0948013	0.514043	0.608241	0.986514	-6.58065	FALSE	284252	potassium channel tetramerization domain containing 1 [Source:HGNC Symbol;Acc:HGNC:18249]	protein_coding
SST	MDD	ENSG00000134508	CABLES1	5.95568	-0.106492	-0.421665	0.674083	0.990066	-6.45515	FALSE	91768	Cdk5 and Abl enzyme substrate 1 [Source:HGNC Symbol;Acc:HGNC:25097]	protein_coding
SST	MDD	ENSG00000134516	DOCK2	4.78992	0.530551	1.36749	0.174228	0.919198	-5.24323	FALSE	1794	dedicator of cytokinesis 2 [Source:HGNC Symbol;Acc:HGNC:2988]	protein_coding
SST	MDD	ENSG00000134531	EMP1	-1.61774	2.19995	1.89744	0.0603618	0.858766	-3.95116	FALSE	2012	epithelial membrane protein 1 [Source:HGNC Symbol;Acc:HGNC:3333]	protein_coding
SST	MDD	ENSG00000134532	SOX5	8.4932	0.0443041	0.285554	0.776062	0.996973	-7.87173	FALSE	6660	SRY-box transcription factor 5 [Source:HGNC Symbol;Acc:HGNC:11201]	protein_coding
SST	MDD	ENSG00000134533	RERG	6.11687	0.102212	0.454633	0.650259	0.989142	-6.50984	FALSE	85004	RAS like estrogen regulated growth inhibitor [Source:HGNC Symbol;Acc:HGNC:15980]	protein_coding
SST	MDD	ENSG00000134538	SLCO1B1	0.644612	1.14149	1.15327	0.251271	0.940349	-4.79171	FALSE	10599	solute carrier organic anion transporter family member 1B1 [Source:HGNC Symbol;Acc:HGNC:10959]	protein_coding
SST	MDD	ENSG00000134539	KLRD1	2.55069	0.367841	0.505596	0.61414	0.986859	-5.49646	FALSE	3824	killer cell lectin like receptor D1 [Source:HGNC Symbol;Acc:HGNC:6378]	protein_coding
SST	MDD	ENSG00000134548	SPX	-2.19273	0.406776	0.370675	0.711585	0.993159	-5.16561	FALSE	80763	spexin hormone [Source:HGNC Symbol;Acc:HGNC:28139]	protein_coding
SST	MDD	ENSG00000134551	PRH2	-2.95731	1.34034	1.19855	0.233251	0.939396	-4.70032	FALSE	5555	proline rich protein HaeIII subfamily 2 [Source:HGNC Symbol;Acc:HGNC:9367]	protein_coding
SST	MDD	ENSG00000134569	LRP4	3.66431	0.547842	0.929592	0.354595	0.954278	-5.39729	FALSE	4038	LDL receptor related protein 4 [Source:HGNC Symbol;Acc:HGNC:6696]	protein_coding
SST	MDD	ENSG00000134571	MYBPC3	-2.47258	-2.1667	-2.06135	0.0416007	0.82572	-3.72347	FALSE	4607	myosin binding protein C3 [Source:HGNC Symbol;Acc:HGNC:7551]	protein_coding
SST	MDD	ENSG00000134574	DDB2	0.78809	0.234609	0.231171	0.817607	0.99731	-5.24654	FALSE	1643	damage specific DNA binding protein 2 [Source:HGNC Symbol;Acc:HGNC:2718]	protein_coding
SST	MDD	ENSG00000134575	ACP2	2.74876	-0.479406	-0.63641	0.525816	0.982445	-5.42652	FALSE	53	acid phosphatase 2, lysosomal [Source:HGNC Symbol;Acc:HGNC:123]	protein_coding
SST	MDD	ENSG00000134588	USP26	0.341003	-0.281931	-0.321565	0.748385	0.994891	-5.34569	FALSE	83844	ubiquitin specific peptidase 26 [Source:HGNC Symbol;Acc:HGNC:13485]	protein_coding
SST	MDD	ENSG00000134590	RTL8C	5.60881	0.230873	0.974906	0.331722	0.947969	-5.99275	FALSE	8933	retrotransposon Gag like 8C [Source:HGNC Symbol;Acc:HGNC:2569]	protein_coding
SST	MDD	ENSG00000134594	RAB33A	-1.06328	1.28685	1.07705	0.283788	0.942395	-4.79765	FALSE	9363	RAB33A, member RAS oncogene family [Source:HGNC Symbol;Acc:HGNC:9773]	protein_coding
SST	MDD	ENSG00000134597	RBMX2	3.02725	-0.586529	-0.981804	0.328326	0.947969	-5.17214	FALSE	51634	RNA binding motif protein X-linked 2 [Source:HGNC Symbol;Acc:HGNC:24282]	protein_coding
SST	MDD	ENSG00000134602	STK26	-0.071317	0.770841	0.877301	0.382214	0.956816	-5.05763	FALSE	51765	serine/threonine kinase 26 [Source:HGNC Symbol;Acc:HGNC:18174]	protein_coding
SST	MDD	ENSG00000134612	FOLH1B	0.053132	0.513941	0.542533	0.588537	0.982911	-5.21466	FALSE		folate hydrolase 1B (pseudogene) [Source:HGNC Symbol;Acc:HGNC:13636]	transcribed_unprocessed_pseudogene
SST	MDD	ENSG00000134627	PIWIL4	-2.84987	0.989996	0.815302	0.416641	0.962604	-4.96795	FALSE	143689	piwi like RNA-mediated gene silencing 4 [Source:HGNC Symbol;Acc:HGNC:18444]	protein_coding
SST	MDD	ENSG00000134640	MTNR1B	-1.53639	1.33624	1.18043	0.240347	0.940051	-4.71509	FALSE	4544	melatonin receptor 1B [Source:HGNC Symbol;Acc:HGNC:7464]	protein_coding
SST	MDD	ENSG00000134644	PUM1	6.82706	-0.0876723	-0.573979	0.567141	0.982911	-6.79546	FALSE	9698	pumilio RNA binding family member 1 [Source:HGNC Symbol;Acc:HGNC:14957]	protein_coding
SST	MDD	ENSG00000134668	SPOCD1	-1.40581	-0.672146	-0.604846	0.546513	0.982911	-5.08725	FALSE	90853	SPOC domain containing 1 [Source:HGNC Symbol;Acc:HGNC:26338]	protein_coding
SST	MDD	ENSG00000134684	YARS1	5.67737	0.123501	0.544837	0.586956	0.982911	-6.32286	FALSE	8565	tyrosyl-tRNA synthetase 1 [Source:HGNC Symbol;Acc:HGNC:12840]	protein_coding
SST	MDD	ENSG00000134686	PHC2	5.8477	0.0323661	0.158589	0.87428	0.998618	-6.52991	FALSE	1912	polyhomeotic homolog 2 [Source:HGNC Symbol;Acc:HGNC:3183]	protein_coding
SST	MDD	ENSG00000134690	CDCA8	-0.301105	1.61421	1.39519	0.165738	0.917144	-4.52628	FALSE	55143	cell division cycle associated 8 [Source:HGNC Symbol;Acc:HGNC:14629]	protein_coding
SST	MDD	ENSG00000134697	GNL2	2.30518	-0.525088	-0.646505	0.519283	0.980514	-5.28799	FALSE	29889	G protein nucleolar 2 [Source:HGNC Symbol;Acc:HGNC:29925]	protein_coding
SST	MDD	ENSG00000134698	AGO4	5.31706	-0.397466	-1.41501	0.159859	0.914516	-5.2984	FALSE	192670	argonaute RISC component 4 [Source:HGNC Symbol;Acc:HGNC:18424]	protein_coding
SST	MDD	ENSG00000134709	HOOK1	4.90047	0.231302	0.766767	0.444844	0.969443	-5.8354	FALSE	51361	hook microtubule tethering protein 1 [Source:HGNC Symbol;Acc:HGNC:19884]	protein_coding
SST	MDD	ENSG00000134716	CYP2J2	0.72366	-1.53175	-1.38682	0.168269	0.917144	-4.56099	FALSE	1573	cytochrome P450 family 2 subfamily J member 2 [Source:HGNC Symbol;Acc:HGNC:2634]	protein_coding
SST	MDD	ENSG00000134717	BTF3L4	3.53483	-0.756058	-1.39046	0.167165	0.917144	-4.8568	FALSE	91408	basic transcription factor 3 like 4 [Source:HGNC Symbol;Acc:HGNC:30547]	protein_coding
SST	MDD	ENSG00000134744	TUT4	6.64388	-0.148501	-0.919285	0.359935	0.954432	-6.40848	FALSE	23318	terminal uridylyl transferase 4 [Source:HGNC Symbol;Acc:HGNC:28981]	protein_coding
SST	MDD	ENSG00000134748	PRPF38A	2.48225	0.444944	0.617954	0.537869	0.982577	-5.3382	FALSE	84950	pre-mRNA processing factor 38A [Source:HGNC Symbol;Acc:HGNC:25930]	protein_coding
SST	MDD	ENSG00000134755	DSC2	0.876305	-0.225613	-0.243033	0.808427	0.99731	-5.33664	FALSE	1824	desmocollin 2 [Source:HGNC Symbol;Acc:HGNC:3036]	protein_coding
SST	MDD	ENSG00000134757	DSG3	-0.991954	0.300688	0.275028	0.783805	0.99731	-5.21984	FALSE	1830	desmoglein 3 [Source:HGNC Symbol;Acc:HGNC:3050]	protein_coding
SST	MDD	ENSG00000134758	RNF138	1.94232	0.870755	1.10284	0.272475	0.940898	-4.96155	FALSE	51444	ring finger protein 138 [Source:HGNC Symbol;Acc:HGNC:17765]	protein_coding
SST	MDD	ENSG00000134759	ELP2	5.94518	-0.0879833	-0.424835	0.671777	0.99002	-6.44996	FALSE	55250	elongator acetyltransferase complex subunit 2 [Source:HGNC Symbol;Acc:HGNC:18248]	protein_coding
SST	MDD	ENSG00000134760	DSG1	-1.56417	-0.685337	-0.705908	0.481721	0.977298	-5.10188	FALSE	1828	desmoglein 1 [Source:HGNC Symbol;Acc:HGNC:3048]	protein_coding
SST	MDD	ENSG00000134762	DSC3	-0.0315206	-1.89777	-1.80024	0.0745329	0.871195	-4.09703	FALSE	1825	desmocollin 3 [Source:HGNC Symbol;Acc:HGNC:3037]	protein_coding
SST	MDD	ENSG00000134769	DTNA	8.71056	-0.055998	-0.595779	0.553242	0.982911	-7.95976	FALSE	1837	dystrobrevin alpha [Source:HGNC Symbol;Acc:HGNC:3057]	protein_coding
SST	MDD	ENSG00000134775	FHOD3	7.91907	0.0567632	0.439762	0.661393	0.98943	-7.49166	FALSE	80206	formin homology 2 domain containing 3 [Source:HGNC Symbol;Acc:HGNC:26178]	protein_coding
SST	MDD	ENSG00000134779	TPGS2	5.62226	0.168021	0.666947	0.506187	0.980514	-6.18473	FALSE	25941	tubulin polyglutamylase complex subunit 2 [Source:HGNC Symbol;Acc:HGNC:24561]	protein_coding
SST	MDD	ENSG00000134780	DAGLA	5.75585	-0.0334706	-0.150801	0.880406	0.998909	-6.50581	FALSE	747	diacylglycerol lipase alpha [Source:HGNC Symbol;Acc:HGNC:1165]	protein_coding
SST	MDD	ENSG00000134809	TIMM10	-1.54115	0.675974	0.563938	0.573931	0.982911	-5.07752	FALSE	26519	translocase of inner mitochondrial membrane 10 [Source:HGNC Symbol;Acc:HGNC:11814]	protein_coding
SST	MDD	ENSG00000134812	CBLIF	-1.75935	0.273649	0.239907	0.810844	0.99731	-5.19017	FALSE	2694	cobalamin binding intrinsic factor [Source:HGNC Symbol;Acc:HGNC:4268]	protein_coding
SST	MDD	ENSG00000134815	DHX34	4.25008	0.0896678	0.185745	0.852983	0.997353	-5.91657	FALSE	9704	DExH-box helicase 34 [Source:HGNC Symbol;Acc:HGNC:16719]	protein_coding
SST	MDD	ENSG00000134824	FADS2	4.88696	-0.660696	-1.89185	0.0611112	0.859886	-4.49752	FALSE	9415	fatty acid desaturase 2 [Source:HGNC Symbol;Acc:HGNC:3575]	protein_coding
SST	MDD	ENSG00000134825	TMEM258	-2.21755	-0.298107	-0.241387	0.8097	0.99731	-5.17835	FALSE	746	transmembrane protein 258 [Source:HGNC Symbol;Acc:HGNC:1164]	protein_coding
SST	MDD	ENSG00000134827	TCN1	-1.13303	-1.04471	-0.955204	0.341545	0.94804	-4.90465	FALSE	6947	transcobalamin 1 [Source:HGNC Symbol;Acc:HGNC:11652]	protein_coding
SST	MDD	ENSG00000134830	C5AR2	-3.0485	-0.527879	-0.515272	0.607385	0.986514	-5.12657	FALSE	27202	complement C5a receptor 2 [Source:HGNC Symbol;Acc:HGNC:4527]	protein_coding
SST	MDD	ENSG00000134851	TMEM165	4.68746	0.371728	0.963922	0.337176	0.947969	-5.63104	FALSE	55858	transmembrane protein 165 [Source:HGNC Symbol;Acc:HGNC:30760]	protein_coding
SST	MDD	ENSG00000134852	CLOCK	6.21771	0.0547257	0.288672	0.773369	0.996405	-6.61351	FALSE	9575	clock circadian regulator [Source:HGNC Symbol;Acc:HGNC:2082]	protein_coding
SST	MDD	ENSG00000134853	PDGFRA	-0.346842	0.82723	0.700785	0.4849	0.978399	-5.04842	FALSE	5156	platelet derived growth factor receptor alpha [Source:HGNC Symbol;Acc:HGNC:8803]	protein_coding
SST	MDD	ENSG00000134864	GGACT	-2.052	-0.694349	-0.575672	0.565999	0.982911	-5.08502	FALSE	87769	gamma-glutamylamine cyclotransferase [Source:HGNC Symbol;Acc:HGNC:25100]	protein_coding
SST	MDD	ENSG00000134871	COL4A2	6.117	-0.0307512	-0.142025	0.887317	0.999078	-6.61776	FALSE	1284	collagen type IV alpha 2 chain [Source:HGNC Symbol;Acc:HGNC:2203]	protein_coding
SST	MDD	ENSG00000134873	CLDN10	2.28014	-0.149806	-0.18963	0.849944	0.997353	-5.46574	FALSE	9071	claudin 10 [Source:HGNC Symbol;Acc:HGNC:2033]	protein_coding
SST	MDD	ENSG00000134874	DZIP1	6.74138	0.149669	0.986315	0.326118	0.947969	-6.41896	FALSE	22873	DAZ interacting zinc finger protein 1 [Source:HGNC Symbol;Acc:HGNC:20908]	protein_coding
SST	MDD	ENSG00000134882	UBAC2	6.43068	0.186068	1.01492	0.312344	0.947969	-6.2742	FALSE	337867	UBA domain containing 2 [Source:HGNC Symbol;Acc:HGNC:20486]	protein_coding
SST	MDD	ENSG00000134884	ARGLU1	7.22538	0.0805897	0.555797	0.579466	0.982911	-7.00505	FALSE	55082	arginine and glutamate rich 1 [Source:HGNC Symbol;Acc:HGNC:25482]	protein_coding
SST	MDD	ENSG00000134897	BIVM	1.77264	0.421171	0.497999	0.619468	0.986864	-5.34335	FALSE	54841	basic, immunoglobulin-like variable motif containing [Source:HGNC Symbol;Acc:HGNC:16034]	protein_coding
SST	MDD	ENSG00000134899	ERCC5	-2.14051	-0.716736	-0.60067	0.549281	0.982911	-5.06687	FALSE	2073	ERCC excision repair 5, endonuclease [Source:HGNC Symbol;Acc:HGNC:3437]	protein_coding
SST	MDD	ENSG00000134900	TPP2	5.702	-0.351999	-1.5685	0.119604	0.908822	-5.28014	FALSE	7174	tripeptidyl peptidase 2 [Source:HGNC Symbol;Acc:HGNC:12016]	protein_coding
SST	MDD	ENSG00000134901	POGLUT2	-0.709921	-2.32263	-1.96862	0.0514841	0.839535	-3.85547	FALSE	79070	protein O-glucosyltransferase 2 [Source:HGNC Symbol;Acc:HGNC:19350]	protein_coding
SST	MDD	ENSG00000134905	CARS2	5.57167	-0.0879243	-0.355364	0.72299	0.993159	-6.32216	FALSE	79587	cysteinyl-tRNA synthetase 2, mitochondrial [Source:HGNC Symbol;Acc:HGNC:25695]	protein_coding
SST	MDD	ENSG00000134909	ARHGAP32	8.3967	-0.14053	-1.53866	0.127957	0.910326	-6.70398	FALSE	9743	Rho GTPase activating protein 32 [Source:HGNC Symbol;Acc:HGNC:17399]	protein_coding
SST	MDD	ENSG00000134910	STT3A	3.27429	0.328913	0.483428	0.629742	0.987181	-5.56269	FALSE	3703	STT3 oligosaccharyltransferase complex catalytic subunit A [Source:HGNC Symbol;Acc:HGNC:6172]	protein_coding
SST	MDD	ENSG00000134917	ADAMTS8	1.59199	0.925533	0.948846	0.344755	0.949876	-4.99216	FALSE	11095	ADAM metallopeptidase with thrombospondin type 1 motif 8 [Source:HGNC Symbol;Acc:HGNC:224]	protein_coding
SST	MDD	ENSG00000134940	ACRV1	-3.20701	-0.155044	-0.136339	0.8918	0.999078	-5.21193	FALSE	56	acrosomal vesicle protein 1 [Source:HGNC Symbol;Acc:HGNC:127]	protein_coding
SST	MDD	ENSG00000134954	ETS1	5.05254	0.0160631	0.0434544	0.965417	0.999563	-6.22836	FALSE	2113	ETS proto-oncogene 1, transcription factor [Source:HGNC Symbol;Acc:HGNC:3488]	protein_coding
SST	MDD	ENSG00000134955	SLC37A2	-0.85257	-0.0739322	-0.0624917	0.950283	0.999149	-5.21027	FALSE	219855	solute carrier family 37 member 2 [Source:HGNC Symbol;Acc:HGNC:20644]	protein_coding
SST	MDD	ENSG00000134962	KLB	0.159076	0.723867	0.791512	0.430329	0.964819	-5.1184	FALSE	152831	klotho beta [Source:HGNC Symbol;Acc:HGNC:15527]	protein_coding
SST	MDD	ENSG00000134970	TMED7	-0.14963	1.77407	1.50788	0.134421	0.913112	-4.41062	FALSE	51014	transmembrane p24 trafficking protein 7 [Source:HGNC Symbol;Acc:HGNC:24253]	protein_coding
SST	MDD	ENSG00000134982	APC	7.62043	0.109839	0.878459	0.381609	0.956808	-7.00774	FALSE	324	APC regulator of WNT signaling pathway [Source:HGNC Symbol;Acc:HGNC:583]	protein_coding
SST	MDD	ENSG00000134986	NREP	5.5957	0.319045	1.27859	0.203703	0.926713	-5.61257	FALSE	9315	neuronal regeneration related protein [Source:HGNC Symbol;Acc:HGNC:16834]	protein_coding
SST	MDD	ENSG00000134986	NREP	5.5957	0.319045	1.27859	0.203703	0.926713	-5.61257	FALSE	124906525	neuronal regeneration related protein [Source:HGNC Symbol;Acc:HGNC:16834]	protein_coding
SST	MDD	ENSG00000134987	WDR36	2.80029	0.628921	0.867893	0.387321	0.957343	-5.2184	FALSE	134430	WD repeat domain 36 [Source:HGNC Symbol;Acc:HGNC:30696]	protein_coding
SST	MDD	ENSG00000134996	OSTF1	3.8991	0.0564773	0.108539	0.913764	0.999078	-5.79748	FALSE	26578	osteoclast stimulating factor 1 [Source:HGNC Symbol;Acc:HGNC:8510]	protein_coding
SST	MDD	ENSG00000135002	RFK	0.0283661	1.70253	1.33061	0.18604	0.920388	-4.59193	FALSE	55312	riboflavin kinase [Source:HGNC Symbol;Acc:HGNC:30324]	protein_coding
SST	MDD	ENSG00000135018	UBQLN1	6.00003	-0.213376	-1.06351	0.289854	0.944108	-6.04414	FALSE	29979	ubiquilin 1 [Source:HGNC Symbol;Acc:HGNC:12508]	protein_coding
SST	MDD	ENSG00000135040	NAA35	5.51608	-0.469977	-1.43445	0.154249	0.913112	-5.32802	FALSE	60560	N-alpha-acetyltransferase 35, NatC auxiliary subunit [Source:HGNC Symbol;Acc:HGNC:24340]	protein_coding
SST	MDD	ENSG00000135045	C9orf40	-1.7213	1.52328	1.25408	0.21244	0.929995	-4.64916	FALSE	55071	chromosome 9 open reading frame 40 [Source:HGNC Symbol;Acc:HGNC:23433]	protein_coding
SST	MDD	ENSG00000135046	ANXA1	-1.55647	-3.78031	-3.59656	0.000482384	0.313613	-0.736733	FALSE	301	annexin A1 [Source:HGNC Symbol;Acc:HGNC:533]	protein_coding
SST	MDD	ENSG00000135047	CTSL	1.84475	-0.55129	-0.617874	0.537921	0.982577	-5.24386	FALSE	1514	cathepsin L [Source:HGNC Symbol;Acc:HGNC:2537]	protein_coding
SST	MDD	ENSG00000135048	CEMIP2	5.6117	-0.00425217	-0.0144479	0.988499	0.999563	-6.41578	FALSE	23670	cell migration inducing hyaluronidase 2 [Source:HGNC Symbol;Acc:HGNC:11869]	protein_coding
SST	MDD	ENSG00000135049	AGTPBP1	6.75891	0.218735	1.37913	0.170621	0.918257	-5.98412	FALSE	23287	ATP/GTP binding carboxypeptidase 1 [Source:HGNC Symbol;Acc:HGNC:17258]	protein_coding
SST	MDD	ENSG00000135052	GOLM1	6.3067	0.0453232	0.235889	0.813953	0.99731	-6.68096	FALSE	51280	golgi membrane protein 1 [Source:HGNC Symbol;Acc:HGNC:15451]	protein_coding
SST	MDD	ENSG00000135063	FAM189A2	3.34616	-0.160786	-0.27444	0.784256	0.99731	-5.60534	FALSE	9413	family with sequence similarity 189 member A2 [Source:HGNC Symbol;Acc:HGNC:24820]	protein_coding
SST	MDD	ENSG00000135069	PSAT1	2.99008	-0.1237	-0.186025	0.852764	0.997353	-5.5477	FALSE	29968	phosphoserine aminotransferase 1 [Source:HGNC Symbol;Acc:HGNC:19129]	protein_coding
SST	MDD	ENSG00000135070	ISCA1	3.32282	-0.383987	-0.731547	0.465983	0.973054	-5.49067	FALSE	81689	iron-sulfur cluster assembly 1 [Source:HGNC Symbol;Acc:HGNC:28660]	protein_coding
SST	MDD	ENSG00000135074	ADAM19	5.46512	-0.0259109	-0.0908778	0.927753	0.999078	-6.33325	FALSE	8728	ADAM metallopeptidase domain 19 [Source:HGNC Symbol;Acc:HGNC:197]	protein_coding
SST	MDD	ENSG00000135077	HAVCR2	2.22601	-0.102756	-0.108962	0.913429	0.999078	-5.3799	FALSE	84868	hepatitis A virus cellular receptor 2 [Source:HGNC Symbol;Acc:HGNC:18437]	protein_coding
SST	MDD	ENSG00000135083	CCNJL	5.03422	0.814518	2.3744	0.0192899	0.769575	-3.48475	FALSE	79616	cyclin J like [Source:HGNC Symbol;Acc:HGNC:25876]	protein_coding
SST	MDD	ENSG00000135090	TAOK3	7.31475	0.0273349	0.234459	0.815059	0.99731	-7.15916	FALSE	51347	TAO kinase 3 [Source:HGNC Symbol;Acc:HGNC:18133]	protein_coding
SST	MDD	ENSG00000135093	USP30	4.25604	-0.595508	-1.19652	0.234037	0.940036	-5.24567	FALSE	84749	ubiquitin specific peptidase 30 [Source:HGNC Symbol;Acc:HGNC:20065]	protein_coding
SST	MDD	ENSG00000135094	SDS	-0.225693	-1.48645	-1.4729	0.1436	0.913112	-4.47603	FALSE	10993	serine dehydratase [Source:HGNC Symbol;Acc:HGNC:10691]	protein_coding
SST	MDD	ENSG00000135097	MSI1	2.16539	-1.3515	-1.45561	0.148316	0.913112	-4.56107	FALSE	4440	musashi RNA binding protein 1 [Source:HGNC Symbol;Acc:HGNC:7330]	protein_coding
SST	MDD	ENSG00000135100	HNF1A	-0.941625	-1.66649	-1.50367	0.135499	0.913112	-4.42809	FALSE	6927	HNF1 homeobox A [Source:HGNC Symbol;Acc:HGNC:11621]	protein_coding
SST	MDD	ENSG00000135108	FBXO21	6.11223	0.171666	0.764985	0.4459	0.969443	-6.34302	FALSE	23014	F-box protein 21 [Source:HGNC Symbol;Acc:HGNC:13592]	protein_coding
SST	MDD	ENSG00000135111	TBX3	-3.1409	-0.245026	-0.235121	0.814547	0.99731	-5.20456	FALSE	6926	T-box transcription factor 3 [Source:HGNC Symbol;Acc:HGNC:11602]	protein_coding
SST	MDD	ENSG00000135114	OASL	-1.99745	0.352859	0.311096	0.75631	0.995124	-5.18568	FALSE	8638	2'-5'-oligoadenylate synthetase like [Source:HGNC Symbol;Acc:HGNC:8090]	protein_coding
SST	MDD	ENSG00000135116	HRK	1.27672	-0.635293	-0.638774	0.524283	0.981576	-5.18927	FALSE	8739	harakiri, BCL2 interacting protein [Source:HGNC Symbol;Acc:HGNC:5185]	protein_coding
SST	MDD	ENSG00000135119	RNFT2	5.92261	-0.181008	-0.753024	0.453026	0.969598	-6.2456	FALSE	84900	ring finger protein, transmembrane 2 [Source:HGNC Symbol;Acc:HGNC:25905]	protein_coding
SST	MDD	ENSG00000135124	P2RX4	1.7583	-0.122207	-0.126926	0.899228	0.999078	-5.37451	FALSE	5025	purinergic receptor P2X 4 [Source:HGNC Symbol;Acc:HGNC:8535]	protein_coding
SST	MDD	ENSG00000135127	BICDL1	6.97594	0.0990657	0.738973	0.461479	0.971194	-6.73733	FALSE	92558	BICD family like cargo adaptor 1 [Source:HGNC Symbol;Acc:HGNC:28095]	protein_coding
SST	MDD	ENSG00000135144	DTX1	5.62483	0.252264	1.06843	0.28764	0.942811	-5.82175	FALSE	1840	deltex E3 ubiquitin ligase 1 [Source:HGNC Symbol;Acc:HGNC:3060]	protein_coding
SST	MDD	ENSG00000135148	TRAFD1	2.44672	-1.38372	-1.55004	0.123973	0.908822	-4.48024	FALSE	10906	TRAF-type zinc finger domain containing 1 [Source:HGNC Symbol;Acc:HGNC:24808]	protein_coding
SST	MDD	ENSG00000135164	DMTF1	6.18329	-0.10093	-0.520663	0.603636	0.985913	-6.55463	FALSE	9988	cyclin D binding myb like transcription factor 1 [Source:HGNC Symbol;Acc:HGNC:14603]	protein_coding
SST	MDD	ENSG00000135185	TMEM243	2.7096	-0.164783	-0.272081	0.786064	0.99731	-5.63083	FALSE	79161	transmembrane protein 243 [Source:HGNC Symbol;Acc:HGNC:21707]	protein_coding
SST	MDD	ENSG00000135205	CCDC146	4.48714	-0.211628	-0.531803	0.595923	0.983912	-5.82061	FALSE	57639	coiled-coil domain containing 146 [Source:HGNC Symbol;Acc:HGNC:29296]	protein_coding
SST	MDD	ENSG00000135211	TMEM60	-2.11709	-2.42091	-2.23186	0.0276279	0.812243	-3.47505	FALSE	85025	transmembrane protein 60 [Source:HGNC Symbol;Acc:HGNC:21754]	protein_coding
SST	MDD	ENSG00000135218	CD36	3.74268	-0.277799	-0.556241	0.579163	0.982911	-5.70636	FALSE	948	CD36 molecule [Source:HGNC Symbol;Acc:HGNC:1663]	protein_coding
SST	MDD	ENSG00000135220	UGT2A3	-2.35783	-0.185402	-0.1726	0.863279	0.998365	-5.21507	FALSE	79799	UDP glucuronosyltransferase family 2 member A3 [Source:HGNC Symbol;Acc:HGNC:28528]	protein_coding
SST	MDD	ENSG00000135226	UGT2B28	-4.07471	-0.616236	-0.647647	0.518547	0.980514	-5.08049	FALSE	54490	UDP glucuronosyltransferase family 2 member B28 [Source:HGNC Symbol;Acc:HGNC:13479]	protein_coding
SST	MDD	ENSG00000135241	PNPLA8	4.26901	0.516051	1.16633	0.245975	0.940349	-5.32617	FALSE	50640	patatin like phospholipase domain containing 8 [Source:HGNC Symbol;Acc:HGNC:28900]	protein_coding
SST	MDD	ENSG00000135245	HILPDA	-3.5934	-1.72438	-1.55947	0.121725	0.908822	-4.35772	FALSE	29923	hypoxia inducible lipid droplet associated [Source:HGNC Symbol;Acc:HGNC:28859]	protein_coding
SST	MDD	ENSG00000135248	GARIN1B	-0.868179	0.197378	0.190366	0.849369	0.997353	-5.23467	FALSE	84691	golgi associated RAB2 interactor 1B [Source:HGNC Symbol;Acc:HGNC:30704]	protein_coding
SST	MDD	ENSG00000135249	RINT1	4.09858	-0.201069	-0.49705	0.620134	0.986864	-5.83036	FALSE	60561	RAD50 interactor 1 [Source:HGNC Symbol;Acc:HGNC:21876]	protein_coding
SST	MDD	ENSG00000135250	SRPK2	7.99734	-0.124654	-1.35314	0.178755	0.920341	-6.68168	FALSE	6733	SRSF protein kinase 2 [Source:HGNC Symbol;Acc:HGNC:11306]	protein_coding
SST	MDD	ENSG00000135253	KCP	2.3635	0.306146	0.367187	0.714177	0.993159	-5.42851	FALSE	375616	kielin cysteine rich BMP regulator [Source:HGNC Symbol;Acc:HGNC:17585]	protein_coding
SST	MDD	ENSG00000135269	TES	-2.42909	0.0493391	0.0454746	0.963811	0.999563	-5.22525	FALSE	26136	testin LIM domain protein [Source:HGNC Symbol;Acc:HGNC:14620]	protein_coding
SST	MDD	ENSG00000135272	MDFIC	1.978	-0.56468	-0.592985	0.554485	0.982911	-5.3306	FALSE	29969	MyoD family inhibitor domain containing [Source:HGNC Symbol;Acc:HGNC:28870]	protein_coding
SST	MDD	ENSG00000135297	MTO1	3.13576	-0.102949	-0.153909	0.87796	0.998811	-5.5808	FALSE	25821	mitochondrial tRNA translation optimization 1 [Source:HGNC Symbol;Acc:HGNC:19261]	protein_coding
SST	MDD	ENSG00000135298	ADGRB3	10.1888	-0.0378858	-0.424245	0.672687	0.99002	-10.4352	FALSE	577	adhesion G protein-coupled receptor B3 [Source:HGNC Symbol;Acc:HGNC:945]	protein_coding
SST	MDD	ENSG00000135299	ANKRD6	5.77812	-0.12688	-0.503859	0.615357	0.986859	-6.32783	FALSE	22881	ankyrin repeat domain 6 [Source:HGNC Symbol;Acc:HGNC:17280]	protein_coding
SST	MDD	ENSG00000135312	HTR1B	-0.227003	1.24109	1.05638	0.293084	0.944108	-4.82344	FALSE	3351	5-hydroxytryptamine receptor 1B [Source:HGNC Symbol;Acc:HGNC:5287]	protein_coding
SST	MDD	ENSG00000135314	KHDC1	-0.0839285	-0.649383	-0.57451	0.566783	0.982911	-5.09578	FALSE	80759	KH domain containing 1 [Source:HGNC Symbol;Acc:HGNC:21366]	protein_coding
SST	MDD	ENSG00000135315	CEP162	4.49337	-0.0631188	-0.166225	0.868282	0.998365	-6.06301	FALSE	22832	centrosomal protein 162 [Source:HGNC Symbol;Acc:HGNC:21107]	protein_coding
SST	MDD	ENSG00000135316	SYNCRIP	4.54805	0.0227357	0.0636628	0.949353	0.999078	-6.10637	FALSE	10492	synaptotagmin binding cytoplasmic RNA interacting protein [Source:HGNC Symbol;Acc:HGNC:16918]	protein_coding
SST	MDD	ENSG00000135317	SNX14	5.59904	-0.5468	-2.27942	0.0245492	0.808652	-3.92837	FALSE	57231	sorting nexin 14 [Source:HGNC Symbol;Acc:HGNC:14977]	protein_coding
SST	MDD	ENSG00000135318	NT5E	2.7325	0.458066	0.6286	0.530899	0.982551	-5.43118	FALSE	4907	5'-nucleotidase ecto [Source:HGNC Symbol;Acc:HGNC:8021]	protein_coding
SST	MDD	ENSG00000135324	MRAP2	5.09926	-0.0708479	-0.233041	0.816157	0.99731	-6.1645	FALSE	112609	melanocortin 2 receptor accessory protein 2 [Source:HGNC Symbol;Acc:HGNC:21232]	protein_coding
SST	MDD	ENSG00000135333	EPHA7	6.53531	-0.0299277	-0.164099	0.869951	0.998365	-6.79237	FALSE	2045	EPH receptor A7 [Source:HGNC Symbol;Acc:HGNC:3390]	protein_coding
SST	MDD	ENSG00000135334	AKIRIN2	3.88002	0.247861	0.43398	0.665144	0.98943	-5.6604	FALSE	55122	akirin 2 [Source:HGNC Symbol;Acc:HGNC:21407]	protein_coding
SST	MDD	ENSG00000135336	ORC3	5.32376	0.222405	0.760109	0.448797	0.969443	-6.05301	FALSE	23595	origin recognition complex subunit 3 [Source:HGNC Symbol;Acc:HGNC:8489]	protein_coding
SST	MDD	ENSG00000135338	LCA5	1.57534	-1.1059	-1.18964	0.236719	0.940051	-4.77576	FALSE	167691	lebercilin LCA5 [Source:HGNC Symbol;Acc:HGNC:31923]	protein_coding
SST	MDD	ENSG00000135341	MAP3K7	5.68756	-0.0341754	-0.135985	0.892079	0.999078	-6.47136	FALSE	6885	mitogen-activated protein kinase kinase kinase 7 [Source:HGNC Symbol;Acc:HGNC:6859]	protein_coding
SST	MDD	ENSG00000135346	CGA	-3.68167	-1.08994	-1.12351	0.263639	0.940349	-4.77039	FALSE	1081	glycoprotein hormones, alpha polypeptide [Source:HGNC Symbol;Acc:HGNC:1885]	protein_coding
SST	MDD	ENSG00000135355	GJA10	-1.3289	-0.397898	-0.36683	0.714443	0.993159	-5.19372	FALSE	84694	gap junction protein alpha 10 [Source:HGNC Symbol;Acc:HGNC:16995]	protein_coding
SST	MDD	ENSG00000135362	PRR5L	3.65093	0.34798	0.673463	0.502049	0.980514	-5.63698	FALSE	79899	proline rich 5 like [Source:HGNC Symbol;Acc:HGNC:25878]	protein_coding
SST	MDD	ENSG00000135363	LMO2	-0.29698	-0.641592	-0.572547	0.568107	0.982911	-5.14942	FALSE	4005	LIM domain only 2 [Source:HGNC Symbol;Acc:HGNC:6642]	protein_coding
SST	MDD	ENSG00000135365	PHF21A	6.93798	0.0602652	0.384443	0.701384	0.992223	-6.90974	FALSE	51317	PHD finger protein 21A [Source:HGNC Symbol;Acc:HGNC:24156]	protein_coding
SST	MDD	ENSG00000135372	NAT10	5.62399	-0.387649	-1.56222	0.121075	0.908822	-5.24988	FALSE	55226	N-acetyltransferase 10 [Source:HGNC Symbol;Acc:HGNC:29830]	protein_coding
SST	MDD	ENSG00000135373	EHF	-0.461109	-0.289989	-0.30657	0.759744	0.995124	-5.26524	FALSE	26298	ETS homologous factor [Source:HGNC Symbol;Acc:HGNC:3246]	protein_coding
SST	MDD	ENSG00000135374	ELF5	-1.07479	-0.716718	-0.646359	0.519378	0.980514	-5.09515	FALSE	2001	E74 like ETS transcription factor 5 [Source:HGNC Symbol;Acc:HGNC:3320]	protein_coding
SST	MDD	ENSG00000135378	PRRG4	-1.37058	-0.796353	-0.722625	0.471427	0.973111	-5.06194	FALSE	79056	proline rich and Gla domain 4 [Source:HGNC Symbol;Acc:HGNC:30799]	protein_coding
SST	MDD	ENSG00000135387	CAPRIN1	6.03721	0.0345221	0.186037	0.852755	0.997353	-6.58997	FALSE	4076	cell cycle associated protein 1 [Source:HGNC Symbol;Acc:HGNC:6743]	protein_coding
SST	MDD	ENSG00000135390	ATP5MC2	4.5651	0.828316	2.26702	0.0253215	0.810198	-3.65015	FALSE	517	ATP synthase membrane subunit c locus 2 [Source:HGNC Symbol;Acc:HGNC:842]	protein_coding
SST	MDD	ENSG00000135392	DNAJC14	-0.359997	0.493678	0.425159	0.671542	0.99002	-5.15989	FALSE	85406	DnaJ heat shock protein family (Hsp40) member C14 [Source:HGNC Symbol;Acc:HGNC:24581]	protein_coding
SST	MDD	ENSG00000135404	CD63	2.31063	0.0691135	0.084873	0.932515	0.999078	-5.48226	FALSE	967	CD63 molecule [Source:HGNC Symbol;Acc:HGNC:1692]	protein_coding
SST	MDD	ENSG00000135407	AVIL	1.38338	1.6523	1.57174	0.118849	0.908822	-4.37449	FALSE	10677	advillin [Source:HGNC Symbol;Acc:HGNC:14188]	protein_coding
SST	MDD	ENSG00000135414	GDF11	4.26736	0.352443	0.957559	0.340361	0.947969	-5.52379	FALSE	10220	growth differentiation factor 11 [Source:HGNC Symbol;Acc:HGNC:4216]	protein_coding
SST	MDD	ENSG00000135423	GLS2	-3.18129	1.47914	1.29033	0.199611	0.926082	-4.61926	FALSE	27165	glutaminase 2 [Source:HGNC Symbol;Acc:HGNC:29570]	protein_coding
SST	MDD	ENSG00000135424	ITGA7	3.7582	-0.185229	-0.386706	0.699713	0.992223	-5.74681	FALSE	3679	integrin subunit alpha 7 [Source:HGNC Symbol;Acc:HGNC:6143]	protein_coding
SST	MDD	ENSG00000135426	TESPA1	3.74886	-0.587507	-0.913727	0.362836	0.954432	-5.31598	FALSE	9840	thymocyte expressed, positive selection associated 1 [Source:HGNC Symbol;Acc:HGNC:29109]	protein_coding
SST	MDD	ENSG00000135439	AGAP2	7.28073	0.0773386	0.59368	0.553931	0.982911	-7.03965	FALSE	116986	ArfGAP with GTPase domain, ankyrin repeat and PH domain 2 [Source:HGNC Symbol;Acc:HGNC:16921]	protein_coding
SST	MDD	ENSG00000135446	CDK4	-1.39464	-3.26399	-2.70774	0.00784419	0.695597	-2.68992	FALSE	1019	cyclin dependent kinase 4 [Source:HGNC Symbol;Acc:HGNC:1773]	protein_coding
SST	MDD	ENSG00000135447	PPP1R1A	1.40593	0.204989	0.190752	0.849068	0.997353	-5.29937	FALSE	5502	protein phosphatase 1 regulatory inhibitor subunit 1A [Source:HGNC Symbol;Acc:HGNC:9286]	protein_coding
SST	MDD	ENSG00000135452	TSPAN31	0.0356154	-0.633759	-0.547497	0.585134	0.982911	-5.11494	FALSE	6302	tetraspanin 31 [Source:HGNC Symbol;Acc:HGNC:10539]	protein_coding
SST	MDD	ENSG00000135454	B4GALNT1	5.13316	0.665154	2.22604	0.0280268	0.815812	-3.87968	FALSE	2583	beta-1,4-N-acetyl-galactosaminyltransferase 1 [Source:HGNC Symbol;Acc:HGNC:4117]	protein_coding
SST	MDD	ENSG00000135457	TFCP2	5.9654	0.0763536	0.401546	0.688789	0.990872	-6.50073	FALSE	7024	transcription factor CP2 [Source:HGNC Symbol;Acc:HGNC:11748]	protein_coding
SST	MDD	ENSG00000135469	COQ10A	-1.60546	1.17873	0.950766	0.343784	0.949832	-4.87906	FALSE	93058	coenzyme Q10A [Source:HGNC Symbol;Acc:HGNC:26515]	protein_coding
SST	MDD	ENSG00000135472	FAIM2	8.3708	0.0518257	0.489668	0.625884	0.987181	-7.76484	FALSE	23017	Fas apoptotic inhibitory molecule 2 [Source:HGNC Symbol;Acc:HGNC:17067]	protein_coding
SST	MDD	ENSG00000135473	PAN2	4.33095	-0.151443	-0.384837	0.701093	0.992223	-5.92206	FALSE	9924	poly(A) specific ribonuclease subunit PAN2 [Source:HGNC Symbol;Acc:HGNC:20074]	protein_coding
SST	MDD	ENSG00000135476	ESPL1	-2.78155	0.504837	0.451128	0.652775	0.989406	-5.13723	FALSE	9700	extra spindle pole bodies like 1, separase [Source:HGNC Symbol;Acc:HGNC:16856]	protein_coding
SST	MDD	ENSG00000135480	KRT7	-2.82275	-0.514151	-0.489645	0.625349	0.987181	-5.13067	FALSE	3855	keratin 7 [Source:HGNC Symbol;Acc:HGNC:6445]	protein_coding
SST	MDD	ENSG00000135482	ZC3H10	-0.604747	1.08133	0.931569	0.353576	0.953559	-4.91276	FALSE	84872	zinc finger CCCH-type containing 10 [Source:HGNC Symbol;Acc:HGNC:25893]	protein_coding
SST	MDD	ENSG00000135486	HNRNPA1	5.497	-0.276075	-1.20172	0.232025	0.937538	-5.69657	FALSE	3178	heterogeneous nuclear ribonucleoprotein A1 [Source:HGNC Symbol;Acc:HGNC:5031]	protein_coding
SST	MDD	ENSG00000135502	SLC26A10	-2.65196	0.0253036	0.0216818	0.982741	0.999563	-5.20477	FALSE		solute carrier family 26 member 10 [Source:HGNC Symbol;Acc:HGNC:14470]	transcribed_unitary_pseudogene
SST	MDD	ENSG00000135503	ACVR1B	5.0563	-0.0592366	-0.173989	0.86219	0.998365	-6.30833	FALSE	91	activin A receptor type 1B [Source:HGNC Symbol;Acc:HGNC:172]	protein_coding
SST	MDD	ENSG00000135506	OS9	5.05045	0.386278	1.33429	0.184834	0.920388	-5.36165	FALSE	10956	OS9 endoplasmic reticulum lectin [Source:HGNC Symbol;Acc:HGNC:16994]	protein_coding
SST	MDD	ENSG00000135519	KCNH3	5.35681	0.696931	2.45061	0.0158187	0.764777	-3.45412	FALSE	23416	potassium voltage-gated channel subfamily H member 3 [Source:HGNC Symbol;Acc:HGNC:6252]	protein_coding
SST	MDD	ENSG00000135521	LTV1	2.37083	0.210367	0.229931	0.818568	0.99731	-5.44523	FALSE	84946	LTV1 ribosome biogenesis factor [Source:HGNC Symbol;Acc:HGNC:21173]	protein_coding
SST	MDD	ENSG00000135525	MAP7	7.38757	0.133921	1.11405	0.267658	0.940349	-6.60459	FALSE	9053	microtubule associated protein 7 [Source:HGNC Symbol;Acc:HGNC:6869]	protein_coding
SST	MDD	ENSG00000135535	CD164	2.67302	0.272037	0.392132	0.695711	0.990872	-5.46891	FALSE	8763	CD164 molecule [Source:HGNC Symbol;Acc:HGNC:1632]	protein_coding
SST	MDD	ENSG00000135537	AFG1L	5.27594	0.0048806	0.0176275	0.985968	0.999563	-6.28983	FALSE	246269	AFG1 like ATPase [Source:HGNC Symbol;Acc:HGNC:16411]	protein_coding
SST	MDD	ENSG00000135540	NHSL1	4.97244	-0.299236	-0.560925	0.576514	0.982911	-6.01624	FALSE	57224	NHS like 1 [Source:HGNC Symbol;Acc:HGNC:21021]	protein_coding
SST	MDD	ENSG00000135541	AHI1	8.43769	-0.129394	-1.31385	0.193142	0.924444	-7.09363	FALSE	54806	Abelson helper integration site 1 [Source:HGNC Symbol;Acc:HGNC:21575]	protein_coding
SST	MDD	ENSG00000135547	HEY2	-2.01718	1.75669	1.52756	0.129461	0.911995	-4.38839	FALSE	23493	hes related family bHLH transcription factor with YRPW motif 2 [Source:HGNC Symbol;Acc:HGNC:4881]	protein_coding
SST	MDD	ENSG00000135549	PKIB	4.58679	0.0443408	0.113324	0.909978	0.999078	-6.06272	FALSE	5570	cAMP-dependent protein kinase inhibitor beta [Source:HGNC Symbol;Acc:HGNC:9018]	protein_coding
SST	MDD	ENSG00000135577	NMBR	0.0406499	2.051	1.84814	0.0672384	0.865745	-4.01435	FALSE	4829	neuromedin B receptor [Source:HGNC Symbol;Acc:HGNC:7843]	protein_coding
SST	MDD	ENSG00000135587	SMPD2	-3.39478	-1.00839	-0.903175	0.368384	0.954591	-4.9261	FALSE	6610	sphingomyelin phosphodiesterase 2 [Source:HGNC Symbol;Acc:HGNC:11121]	protein_coding
SST	MDD	ENSG00000135596	MICAL1	6.18872	0.0648563	0.287535	0.774238	0.996405	-6.59143	FALSE	64780	microtubule associated monooxygenase, calponin and LIM domain containing 1 [Source:HGNC Symbol;Acc:HGNC:20619]	protein_coding
SST	MDD	ENSG00000135597	REPS1	6.36356	0.109306	0.564172	0.573772	0.982911	-6.57092	FALSE	85021	RALBP1 associated Eps domain containing 1 [Source:HGNC Symbol;Acc:HGNC:15578]	protein_coding
SST	MDD	ENSG00000135604	STX11	-0.821927	-2.46244	-2.41287	0.0174612	0.768953	-3.16949	FALSE	8676	syntaxin 11 [Source:HGNC Symbol;Acc:HGNC:11429]	protein_coding
SST	MDD	ENSG00000135605	TEC	2.4029	-0.248596	-0.341547	0.733336	0.993159	-5.48932	FALSE	7006	tec protein tyrosine kinase [Source:HGNC Symbol;Acc:HGNC:11719]	protein_coding
SST	MDD	ENSG00000135617	PRADC1	-1.6497	-0.202618	-0.163303	0.870576	0.998365	-5.17877	FALSE	84279	protease associated domain containing 1 [Source:HGNC Symbol;Acc:HGNC:16047]	protein_coding
SST	MDD	ENSG00000135622	SEMA4F	4.99894	-0.0540793	-0.174733	0.861607	0.998365	-6.21391	FALSE	10505	ssemaphorin 4F [Source:HGNC Symbol;Acc:HGNC:10734]	protein_coding
SST	MDD	ENSG00000135624	CCT7	4.12419	-0.403718	-0.903919	0.367992	0.954591	-5.61048	FALSE	10574	chaperonin containing TCP1 subunit 7 [Source:HGNC Symbol;Acc:HGNC:1622]	protein_coding
SST	MDD	ENSG00000135631	RAB11FIP5	5.64428	0.0968951	0.362659	0.717548	0.993159	-6.38088	FALSE	26056	RAB11 family interacting protein 5 [Source:HGNC Symbol;Acc:HGNC:24845]	protein_coding
SST	MDD	ENSG00000135632	SMYD5	3.68221	-0.824152	-1.30259	0.195404	0.924541	-4.97797	FALSE	10322	SMYD family member 5 [Source:HGNC Symbol;Acc:HGNC:16258]	protein_coding
SST	MDD	ENSG00000135636	DYSF	5.37734	0.124645	0.404495	0.686625	0.990872	-6.30201	FALSE	8291	dysferlin [Source:HGNC Symbol;Acc:HGNC:3097]	protein_coding
SST	MDD	ENSG00000135637	CCDC142	1.96884	0.886718	1.1193	0.265424	0.940349	-4.99415	FALSE	84865	coiled-coil domain containing 142 [Source:HGNC Symbol;Acc:HGNC:25889]	protein_coding
SST	MDD	ENSG00000135638	EMX1	0.774426	-1.59666	-1.58262	0.116347	0.907447	-4.35166	FALSE	2016	empty spiracles homeobox 1 [Source:HGNC Symbol;Acc:HGNC:3340]	protein_coding
SST	MDD	ENSG00000135643	KCNMB4	5.56681	0.41914	1.74097	0.0844524	0.883836	-4.94415	FALSE	27345	potassium calcium-activated channel subfamily M regulatory beta subunit 4 [Source:HGNC Symbol;Acc:HGNC:6289]	protein_coding
SST	MDD	ENSG00000135655	USP15	5.55177	0.192123	0.758118	0.449983	0.969443	-6.09436	FALSE	9958	ubiquitin specific peptidase 15 [Source:HGNC Symbol;Acc:HGNC:12613]	protein_coding
SST	MDD	ENSG00000135677	GNS	4.73553	-0.0157325	-0.0424845	0.966189	0.999563	-6.14734	FALSE	2799	glucosamine (N-acetyl)-6-sulfatase [Source:HGNC Symbol;Acc:HGNC:4422]	protein_coding
SST	MDD	ENSG00000135678	CPM	3.09054	-0.110497	-0.183454	0.854776	0.997618	-5.70375	FALSE	1368	carboxypeptidase M [Source:HGNC Symbol;Acc:HGNC:2311]	protein_coding
SST	MDD	ENSG00000135679	MDM2	4.63393	0.441225	1.19952	0.232873	0.939396	-5.39068	FALSE	4193	MDM2 proto-oncogene [Source:HGNC Symbol;Acc:HGNC:6973]	protein_coding
SST	MDD	ENSG00000135686	KLHL36	4.00886	-0.687788	-1.47097	0.144122	0.913112	-4.85936	FALSE	79786	kelch like family member 36 [Source:HGNC Symbol;Acc:HGNC:17844]	protein_coding
SST	MDD	ENSG00000135697	BCO1	3.45639	-0.122309	-0.191233	0.848691	0.997353	-5.66334	FALSE	53630	beta-carotene oxygenase 1 [Source:HGNC Symbol;Acc:HGNC:13815]	protein_coding
SST	MDD	ENSG00000135698	MPHOSPH6	4.90644	0.00558061	0.0168218	0.986609	0.999563	-6.16586	FALSE	10200	M-phase phosphoprotein 6 [Source:HGNC Symbol;Acc:HGNC:7214]	protein_coding
SST	MDD	ENSG00000135709	KIAA0513	7.73577	-0.0133988	-0.131856	0.895337	0.999078	-7.50026	FALSE	9764	KIAA0513 [Source:HGNC Symbol;Acc:HGNC:29058]	protein_coding
SST	MDD	ENSG00000135720	DYNC1LI2	5.75833	-0.00149069	-0.00650752	0.994819	0.999563	-6.51482	FALSE	1783	dynein cytoplasmic 1 light intermediate chain 2 [Source:HGNC Symbol;Acc:HGNC:2966]	protein_coding
SST	MDD	ENSG00000135722	FBXL8	-3.64727	-1.88172	-1.7463	0.083519	0.883176	-4.1416	FALSE	55336	F-box and leucine rich repeat protein 8 [Source:HGNC Symbol;Acc:HGNC:17875]	protein_coding
SST	MDD	ENSG00000135723	FHOD1	0.490959	1.71203	1.52063	0.13119	0.912032	-4.41571	FALSE	29109	formin homology 2 domain containing 1 [Source:HGNC Symbol;Acc:HGNC:17905]	protein_coding
SST	MDD	ENSG00000135736	CCDC102A	-1.93935	-1.40844	-1.23819	0.218252	0.931676	-4.66499	FALSE	92922	coiled-coil domain containing 102A [Source:HGNC Symbol;Acc:HGNC:28097]	protein_coding
SST	MDD	ENSG00000135740	SLC9A5	3.29807	-1.41655	-1.89904	0.0601488	0.857954	-4.03935	FALSE	6553	solute carrier family 9 member A5 [Source:HGNC Symbol;Acc:HGNC:11078]	protein_coding
SST	MDD	ENSG00000135744	AGT	-0.715969	-1.6604	-1.31579	0.190948	0.922546	-4.59781	FALSE	183	angiotensinogen [Source:HGNC Symbol;Acc:HGNC:333]	protein_coding
SST	MDD	ENSG00000135747	ZNF670-ZNF695	-0.261359	0.117866	0.108525	0.913775	0.999078	-5.22655	FALSE		ZNF670-ZNF695 readthrough (NMD candidate) [Source:HGNC Symbol;Acc:HGNC:49200]	protein_coding
SST	MDD	ENSG00000135749	PCNX2	8.61702	0.0718223	0.823745	0.412803	0.961881	-7.68102	FALSE	80003	pecanex 2 [Source:HGNC Symbol;Acc:HGNC:8736]	protein_coding
SST	MDD	ENSG00000135750	KCNK1	5.0155	0.0142976	0.0438316	0.965117	0.999563	-6.21641	FALSE	3775	potassium two pore domain channel subfamily K member 1 [Source:HGNC Symbol;Acc:HGNC:6272]	protein_coding
SST	MDD	ENSG00000135763	URB2	2.22958	-1.06045	-1.22284	0.223976	0.936069	-4.79483	FALSE	9816	URB2 ribosome biogenesis homolog [Source:HGNC Symbol;Acc:HGNC:28967]	protein_coding
SST	MDD	ENSG00000135766	EGLN1	2.61311	0.112321	0.130531	0.896382	0.999078	-5.45545	FALSE	54583	egl-9 family hypoxia inducible factor 1 [Source:HGNC Symbol;Acc:HGNC:1232]	protein_coding
SST	MDD	ENSG00000135773	CAPN9	-3.39573	-2.21355	-2.17203	0.0319763	0.815812	-3.56675	FALSE	10753	calpain 9 [Source:HGNC Symbol;Acc:HGNC:1486]	protein_coding
SST	MDD	ENSG00000135775	COG2	3.99827	-0.0892049	-0.200527	0.841435	0.99731	-5.8618	FALSE	22796	component of oligomeric golgi complex 2 [Source:HGNC Symbol;Acc:HGNC:6546]	protein_coding
SST	MDD	ENSG00000135776	ABCB10	4.80522	0.829099	2.62085	0.00999686	0.705809	-2.95434	FALSE	23456	ATP binding cassette subfamily B member 10 [Source:HGNC Symbol;Acc:HGNC:41]	protein_coding
SST	MDD	ENSG00000135778	NTPCR	3.81359	0.498237	0.94108	0.348703	0.951848	-5.30079	FALSE	84284	nucleoside-triphosphatase, cancer-related [Source:HGNC Symbol;Acc:HGNC:28204]	protein_coding
SST	MDD	ENSG00000135801	TAF5L	3.63528	0.245811	0.440957	0.6601	0.98943	-5.65238	FALSE	27097	TATA-box binding protein associated factor 5 like [Source:HGNC Symbol;Acc:HGNC:17304]	protein_coding
SST	MDD	ENSG00000135821	GLUL	6.12056	0.364392	1.58712	0.115324	0.907127	-5.39994	FALSE	2752	glutamate-ammonia ligase [Source:HGNC Symbol;Acc:HGNC:4341]	protein_coding
SST	MDD	ENSG00000135823	STX6	5.06325	0.0228666	0.0834585	0.933637	0.999078	-6.29464	FALSE	10228	syntaxin 6 [Source:HGNC Symbol;Acc:HGNC:11441]	protein_coding
SST	MDD	ENSG00000135824	RGS8	4.66923	-0.353416	-1.04348	0.298989	0.946837	-5.63242	FALSE	85397	regulator of G protein signaling 8 [Source:HGNC Symbol;Acc:HGNC:16810]	protein_coding
SST	MDD	ENSG00000135828	RNASEL	1.2435	0.688394	0.704612	0.482524	0.977432	-5.11533	FALSE	6041	ribonuclease L [Source:HGNC Symbol;Acc:HGNC:10050]	protein_coding
SST	MDD	ENSG00000135829	DHX9	5.75468	-0.1813	-0.792655	0.429666	0.964819	-6.15585	FALSE	1660	DExH-box helicase 9 [Source:HGNC Symbol;Acc:HGNC:2750]	protein_coding
SST	MDD	ENSG00000135835	KIAA1614	1.9038	-0.50895	-0.728735	0.467695	0.973111	-5.34348	FALSE	57710	KIAA1614 [Source:HGNC Symbol;Acc:HGNC:29327]	protein_coding
SST	MDD	ENSG00000135837	CEP350	6.84949	-0.067278	-0.467583	0.640997	0.988713	-6.84514	FALSE	9857	centrosomal protein 350 [Source:HGNC Symbol;Acc:HGNC:24238]	protein_coding
SST	MDD	ENSG00000135838	NPL	3.42934	-0.883673	-1.49226	0.13846	0.913112	-4.65927	FALSE	80896	N-acetylneuraminate pyruvate lyase [Source:HGNC Symbol;Acc:HGNC:16781]	protein_coding
SST	MDD	ENSG00000135842	NIBAN1	3.70961	0.0232947	0.0401744	0.968026	0.999563	-5.76792	FALSE	116496	niban apoptosis regulator 1 [Source:HGNC Symbol;Acc:HGNC:16784]	protein_coding
SST	MDD	ENSG00000135845	PIGC	-1.87848	-0.510566	-0.429945	0.668067	0.989663	-5.1449	FALSE	5279	phosphatidylinositol glycan anchor biosynthesis class C [Source:HGNC Symbol;Acc:HGNC:8960]	protein_coding
SST	MDD	ENSG00000135862	LAMC1	5.10701	-0.267793	-0.680375	0.497681	0.980514	-6.03384	FALSE	3915	laminin subunit gamma 1 [Source:HGNC Symbol;Acc:HGNC:6492]	protein_coding
SST	MDD	ENSG00000135870	RC3H1	5.76134	-0.0742351	-0.31291	0.754935	0.995124	-6.4078	FALSE	149041	ring finger and CCCH-type domains 1 [Source:HGNC Symbol;Acc:HGNC:29434]	protein_coding
SST	MDD	ENSG00000135898	GPR55	-0.919214	-0.315147	-0.297547	0.766604	0.995865	-5.23215	FALSE	9290	G protein-coupled receptor 55 [Source:HGNC Symbol;Acc:HGNC:4511]	protein_coding
SST	MDD	ENSG00000135899	SP110	0.258555	0.0825501	0.0764414	0.939205	0.999078	-5.22445	FALSE	3431	SP110 nuclear body protein [Source:HGNC Symbol;Acc:HGNC:5401]	protein_coding
SST	MDD	ENSG00000135900	MRPL44	-1.80919	-0.284877	-0.231274	0.817527	0.99731	-5.18029	FALSE	65080	mitochondrial ribosomal protein L44 [Source:HGNC Symbol;Acc:HGNC:16650]	protein_coding
SST	MDD	ENSG00000135902	CHRND	-3.77084	-1.37318	-1.42605	0.156654	0.914063	-4.4992	FALSE	1144	cholinergic receptor nicotinic delta subunit [Source:HGNC Symbol;Acc:HGNC:1965]	protein_coding
SST	MDD	ENSG00000135903	PAX3	1.52958	-0.541384	-0.706928	0.481089	0.977169	-5.27296	FALSE	5077	paired box 3 [Source:HGNC Symbol;Acc:HGNC:8617]	protein_coding
SST	MDD	ENSG00000135905	DOCK10	7.00107	-0.20899	-0.967128	0.336188	0.947969	-6.48995	FALSE	55619	dedicator of cytokinesis 10 [Source:HGNC Symbol;Acc:HGNC:23479]	protein_coding
SST	MDD	ENSG00000135912	TTLL4	3.86748	0.44576	0.800868	0.424915	0.96317	-5.42901	FALSE	9654	tubulin tyrosine ligase like 4 [Source:HGNC Symbol;Acc:HGNC:28976]	protein_coding
SST	MDD	ENSG00000135913	USP37	4.98241	0.320796	1.01651	0.311591	0.947969	-5.69193	FALSE	57695	ubiquitin specific peptidase 37 [Source:HGNC Symbol;Acc:HGNC:20063]	protein_coding
SST	MDD	ENSG00000135916	ITM2C	6.2935	-0.243751	-1.15205	0.251772	0.940349	-6.06669	FALSE	81618	integral membrane protein 2C [Source:HGNC Symbol;Acc:HGNC:6175]	protein_coding
SST	MDD	ENSG00000135917	SLC19A3	-0.45219	0.446519	0.379216	0.70525	0.99252	-5.15152	FALSE	80704	solute carrier family 19 member 3 [Source:HGNC Symbol;Acc:HGNC:16266]	protein_coding
SST	MDD	ENSG00000135919	SERPINE2	3.65303	-0.235027	-0.342388	0.732705	0.993159	-5.635	FALSE	5270	serpin family E member 2 [Source:HGNC Symbol;Acc:HGNC:8951]	protein_coding
SST	MDD	ENSG00000135924	DNAJB2	5.90744	-0.132928	-0.569359	0.570261	0.982911	-6.36894	FALSE	3300	DnaJ heat shock protein family (Hsp40) member B2 [Source:HGNC Symbol;Acc:HGNC:5228]	protein_coding
SST	MDD	ENSG00000135925	WNT10A	-2.52146	-1.58488	-1.45327	0.148964	0.913112	-4.47203	FALSE	80326	Wnt family member 10A [Source:HGNC Symbol;Acc:HGNC:13829]	protein_coding
SST	MDD	ENSG00000135926	TMBIM1	1.40574	1.09535	1.07632	0.284114	0.942395	-4.85337	FALSE	64114	transmembrane BAX inhibitor motif containing 1 [Source:HGNC Symbol;Acc:HGNC:23410]	protein_coding
SST	MDD	ENSG00000135929	CYP27A1	0.961899	0.435579	0.426244	0.670753	0.99002	-5.2353	FALSE	1593	cytochrome P450 family 27 subfamily A member 1 [Source:HGNC Symbol;Acc:HGNC:2605]	protein_coding
SST	MDD	ENSG00000135930	EIF4E2	4.78206	-0.627241	-2.01979	0.045808	0.82572	-4.195	FALSE	9470	eukaryotic translation initiation factor 4E family member 2 [Source:HGNC Symbol;Acc:HGNC:3293]	protein_coding
SST	MDD	ENSG00000135931	ARMC9	6.38327	0.0139453	0.0760067	0.93955	0.999078	-6.72352	FALSE	80210	armadillo repeat containing 9 [Source:HGNC Symbol;Acc:HGNC:20730]	protein_coding
SST	MDD	ENSG00000135932	CAB39	6.27935	0.128142	0.739261	0.461305	0.971194	-6.45964	FALSE	51719	calcium binding protein 39 [Source:HGNC Symbol;Acc:HGNC:20292]	protein_coding
SST	MDD	ENSG00000135940	COX5B	4.27132	-0.229866	-0.525884	0.600016	0.984549	-5.80767	FALSE	1329	cytochrome c oxidase subunit 5B [Source:HGNC Symbol;Acc:HGNC:2269]	protein_coding
SST	MDD	ENSG00000135945	REV1	6.06706	-0.130958	-0.621667	0.535433	0.982551	-6.44914	FALSE	51455	REV1 DNA directed polymerase [Source:HGNC Symbol;Acc:HGNC:14060]	protein_coding
SST	MDD	ENSG00000135951	TSGA10	5.51968	-0.176603	-0.662031	0.50932	0.980514	-6.14426	FALSE	80705	testis specific 10 [Source:HGNC Symbol;Acc:HGNC:14927]	protein_coding
SST	MDD	ENSG00000135953	MFSD9	2.98532	0.159234	0.232661	0.816452	0.99731	-5.5408	FALSE	84804	major facilitator superfamily domain containing 9 [Source:HGNC Symbol;Acc:HGNC:28158]	protein_coding
SST	MDD	ENSG00000135956	TMEM127	4.78896	0.00759396	0.0213077	0.983038	0.999563	-6.18024	FALSE	55654	transmembrane protein 127 [Source:HGNC Symbol;Acc:HGNC:26038]	protein_coding
SST	MDD	ENSG00000135960	EDAR	1.10289	-0.465522	-0.498029	0.619447	0.986864	-5.24304	FALSE	10913	ectodysplasin A receptor [Source:HGNC Symbol;Acc:HGNC:2895]	protein_coding
SST	MDD	ENSG00000135966	TGFBRAP1	4.63446	-0.12601	-0.35516	0.723142	0.993159	-6.01058	FALSE	9392	transforming growth factor beta receptor associated protein 1 [Source:HGNC Symbol;Acc:HGNC:16836]	protein_coding
SST	MDD	ENSG00000135968	GCC2	6.05222	-0.0309064	-0.163813	0.870175	0.998365	-6.61883	FALSE	9648	GRIP and coiled-coil domain containing 2 [Source:HGNC Symbol;Acc:HGNC:23218]	protein_coding
SST	MDD	ENSG00000135972	MRPS9	4.52429	0.315073	0.830651	0.40795	0.961459	-5.69404	FALSE	64965	mitochondrial ribosomal protein S9 [Source:HGNC Symbol;Acc:HGNC:14501]	protein_coding
SST	MDD	ENSG00000135973	GPR45	-3.0858	0.383328	0.337832	0.736126	0.993159	-5.19081	FALSE	11250	G protein-coupled receptor 45 [Source:HGNC Symbol;Acc:HGNC:4503]	protein_coding
SST	MDD	ENSG00000135974	C2orf49	1.75546	1.23253	1.34425	0.181602	0.920388	-4.64037	FALSE	79074	chromosome 2 open reading frame 49 [Source:HGNC Symbol;Acc:HGNC:28772]	protein_coding
SST	MDD	ENSG00000135976	ANKRD36	8.51402	-0.169225	-1.31182	0.193863	0.92452	-7.19712	FALSE	375248	ankyrin repeat domain 36 [Source:HGNC Symbol;Acc:HGNC:24079]	protein_coding
SST	MDD	ENSG00000135999	EPC2	6.09176	0.150447	0.705655	0.481877	0.977324	-6.3524	FALSE	26122	enhancer of polycomb homolog 2 [Source:HGNC Symbol;Acc:HGNC:24543]	protein_coding
SST	MDD	ENSG00000136002	ARHGEF4	7.45242	0.0797813	0.688949	0.492289	0.980343	-7.0276	FALSE	50649	Rho guanine nucleotide exchange factor 4 [Source:HGNC Symbol;Acc:HGNC:684]	protein_coding
SST	MDD	ENSG00000136003	ISCU	5.0541	0.230876	0.775517	0.439679	0.968519	-5.96475	FALSE	23479	iron-sulfur cluster assembly enzyme [Source:HGNC Symbol;Acc:HGNC:29882]	protein_coding
SST	MDD	ENSG00000136010	ALDH1L2	4.03431	0.259996	0.591783	0.555196	0.982911	-5.72281	FALSE	160428	aldehyde dehydrogenase 1 family member L2 [Source:HGNC Symbol;Acc:HGNC:26777]	protein_coding
SST	MDD	ENSG00000136011	STAB2	3.34263	0.425522	0.618332	0.537635	0.982577	-5.56752	FALSE	55576	stabilin 2 [Source:HGNC Symbol;Acc:HGNC:18629]	protein_coding
SST	MDD	ENSG00000136014	USP44	2.05072	-0.113266	-0.13683	0.891412	0.999078	-5.43272	FALSE	84101	ubiquitin specific peptidase 44 [Source:HGNC Symbol;Acc:HGNC:20064]	protein_coding
SST	MDD	ENSG00000136021	SCYL2	5.18669	0.366479	1.21966	0.225174	0.936069	-5.5592	FALSE	55681	SCY1 like pseudokinase 2 [Source:HGNC Symbol;Acc:HGNC:19286]	protein_coding
SST	MDD	ENSG00000136026	CKAP4	4.4008	0.525092	1.35452	0.178314	0.919675	-5.08384	FALSE	10970	cytoskeleton associated protein 4 [Source:HGNC Symbol;Acc:HGNC:16991]	protein_coding
SST	MDD	ENSG00000136040	PLXNC1	6.73724	0.269645	1.8262	0.0705009	0.867192	-5.2625	FALSE	10154	plexin C1 [Source:HGNC Symbol;Acc:HGNC:9106]	protein_coding
SST	MDD	ENSG00000136044	APPL2	6.07472	-0.354579	-1.79815	0.0748653	0.871195	-5.02069	FALSE	55198	adaptor protein, phosphotyrosine interacting with PH domain and leucine zipper 2 [Source:HGNC Symbol;Acc:HGNC:18242]	protein_coding
SST	MDD	ENSG00000136045	PWP1	4.71264	0.301169	0.806421	0.421721	0.96317	-5.79338	FALSE	11137	PWP1 homolog, endonuclein [Source:HGNC Symbol;Acc:HGNC:17015]	protein_coding
SST	MDD	ENSG00000136048	DRAM1	3.34208	0.603099	1.00475	0.317196	0.947969	-5.22531	FALSE	55332	DNA damage regulated autophagy modulator 1 [Source:HGNC Symbol;Acc:HGNC:25645]	protein_coding
SST	MDD	ENSG00000136051	WASHC4	4.43209	-0.141664	-0.335512	0.737871	0.993357	-5.97148	FALSE	23325	WASH complex subunit 4 [Source:HGNC Symbol;Acc:HGNC:29174]	protein_coding
SST	MDD	ENSG00000136052	SLC41A2	6.08896	0.115061	0.540201	0.590138	0.982911	-6.40548	FALSE	84102	solute carrier family 41 member 2 [Source:HGNC Symbol;Acc:HGNC:31045]	protein_coding
SST	MDD	ENSG00000136059	VILL	2.75162	-0.15836	-0.192737	0.847516	0.997353	-5.52367	FALSE	50853	villin like [Source:HGNC Symbol;Acc:HGNC:30906]	protein_coding
SST	MDD	ENSG00000136068	FLNB	6.53867	-0.20915	-1.17465	0.242644	0.940349	-6.15811	FALSE	2317	filamin B [Source:HGNC Symbol;Acc:HGNC:3755]	protein_coding
SST	MDD	ENSG00000136098	NEK3	2.78458	-0.476331	-0.657005	0.512534	0.980514	-5.37392	FALSE	4752	NIMA related kinase 3 [Source:HGNC Symbol;Acc:HGNC:7746]	protein_coding
SST	MDD	ENSG00000136099	PCDH8	4.26054	-0.2243	-0.419661	0.67563	0.990767	-5.92127	FALSE	5100	protocadherin 8 [Source:HGNC Symbol;Acc:HGNC:8660]	protein_coding
SST	MDD	ENSG00000136100	VPS36	5.15378	-0.395963	-1.46099	0.146835	0.913112	-5.20999	FALSE	51028	vacuolar protein sorting 36 homolog [Source:HGNC Symbol;Acc:HGNC:20312]	protein_coding
SST	MDD	ENSG00000136104	RNASEH2B	5.06564	-0.132275	-0.43624	0.663508	0.98943	-6.12453	FALSE	79621	ribonuclease H2 subunit B [Source:HGNC Symbol;Acc:HGNC:25671]	protein_coding
SST	MDD	ENSG00000136108	CKAP2	2.1607	1.29631	1.59674	0.11316	0.905551	-4.39693	FALSE	26586	cytoskeleton associated protein 2 [Source:HGNC Symbol;Acc:HGNC:1990]	protein_coding
SST	MDD	ENSG00000136110	CNMD	2.16593	1.55732	1.96747	0.0516177	0.839535	-3.87854	FALSE	11061	chondromodulin [Source:HGNC Symbol;Acc:HGNC:17005]	protein_coding
SST	MDD	ENSG00000136111	TBC1D4	6.51597	0.0106038	0.0580015	0.953851	0.999563	-6.80713	FALSE	9882	TBC1 domain family member 4 [Source:HGNC Symbol;Acc:HGNC:19165]	protein_coding
SST	MDD	ENSG00000136114	THSD1	1.84358	0.36748	0.407541	0.684394	0.990872	-5.34051	FALSE	55901	thrombospondin type 1 domain containing 1 [Source:HGNC Symbol;Acc:HGNC:17754]	protein_coding
SST	MDD	ENSG00000136122	BORA	0.337646	1.00181	0.833721	0.406224	0.961459	-4.9719	FALSE	79866	BORA aurora kinase A activator [Source:HGNC Symbol;Acc:HGNC:24724]	protein_coding
SST	MDD	ENSG00000136141	LRCH1	6.6458	0.103085	0.572299	0.568274	0.982911	-6.66558	FALSE	23143	leucine rich repeats and calponin homology domain containing 1 [Source:HGNC Symbol;Acc:HGNC:20309]	protein_coding
SST	MDD	ENSG00000136143	SUCLA2	5.85215	-0.350327	-1.30287	0.195309	0.924541	-5.68725	FALSE	8803	succinate-CoA ligase ADP-forming subunit beta [Source:HGNC Symbol;Acc:HGNC:11448]	protein_coding
SST	MDD	ENSG00000136144	RCBTB1	4.13852	0.432406	1.08619	0.279742	0.942152	-5.35768	FALSE	55213	RCC1 and BTB domain containing protein 1 [Source:HGNC Symbol;Acc:HGNC:18243]	protein_coding
SST	MDD	ENSG00000136146	MED4	4.90146	-0.175712	-0.561963	0.575272	0.982911	-6.02069	FALSE	29079	mediator complex subunit 4 [Source:HGNC Symbol;Acc:HGNC:17903]	protein_coding
SST	MDD	ENSG00000136147	PHF11	3.46151	-0.188775	-0.340709	0.733965	0.993159	-5.72078	FALSE	51131	PHD finger protein 11 [Source:HGNC Symbol;Acc:HGNC:17024]	protein_coding
SST	MDD	ENSG00000136152	COG3	5.12091	0.104626	0.374931	0.708426	0.993159	-6.20559	FALSE	83548	component of oligomeric golgi complex 3 [Source:HGNC Symbol;Acc:HGNC:18619]	protein_coding
SST	MDD	ENSG00000136153	LMO7	5.37932	-0.229297	-0.770913	0.442393	0.969443	-6.04107	FALSE	4008	LIM domain 7 [Source:HGNC Symbol;Acc:HGNC:6646]	protein_coding
SST	MDD	ENSG00000136155	SCEL	1.47903	0.215858	0.282666	0.777958	0.997293	-5.4495	FALSE	8796	sciellin [Source:HGNC Symbol;Acc:HGNC:10573]	protein_coding
SST	MDD	ENSG00000136156	ITM2B	6.2555	-0.031493	-0.152759	0.878865	0.998811	-6.72374	FALSE	9445	integral membrane protein 2B [Source:HGNC Symbol;Acc:HGNC:6174]	protein_coding
SST	MDD	ENSG00000136158	SPRY2	2.68034	-0.203229	-0.254146	0.799852	0.99731	-5.53097	FALSE	10253	sprouty RTK signaling antagonist 2 [Source:HGNC Symbol;Acc:HGNC:11270]	protein_coding
SST	MDD	ENSG00000136159	NUDT15	-1.47926	1.05712	0.879518	0.381016	0.956761	-4.92457	FALSE	55270	nudix hydrolase 15 [Source:HGNC Symbol;Acc:HGNC:23063]	protein_coding
SST	MDD	ENSG00000136160	EDNRB	0.73634	-1.24269	-1.1415	0.256112	0.940349	-4.77358	FALSE	1910	endothelin receptor type B [Source:HGNC Symbol;Acc:HGNC:3180]	protein_coding
SST	MDD	ENSG00000136161	RCBTB2	-3.21705	-2.12958	-1.93051	0.056089	0.842296	-3.90673	FALSE	1102	RCC1 and BTB domain containing protein 2 [Source:HGNC Symbol;Acc:HGNC:1914]	protein_coding
SST	MDD	ENSG00000136167	LCP1	1.86741	0.469845	0.576279	0.56559	0.982911	-5.28352	FALSE	3936	lymphocyte cytosolic protein 1 [Source:HGNC Symbol;Acc:HGNC:6528]	protein_coding
SST	MDD	ENSG00000136169	SETDB2	3.95596	0.495266	0.954338	0.341982	0.94886	-5.35256	FALSE	83852	SET domain bifurcated histone lysine methyltransferase 2 [Source:HGNC Symbol;Acc:HGNC:20263]	protein_coding
SST	MDD	ENSG00000136193	SCRN1	7.05472	-0.0363555	-0.276497	0.782679	0.99731	-7.07312	FALSE	9805	secernin 1 [Source:HGNC Symbol;Acc:HGNC:22192]	protein_coding
SST	MDD	ENSG00000136205	TNS3	5.48772	0.0128259	0.0411302	0.967266	0.999563	-6.41617	FALSE	64759	tensin 3 [Source:HGNC Symbol;Acc:HGNC:21616]	protein_coding
SST	MDD	ENSG00000136206	SPDYE1	-1.87714	-1.0428	-0.854823	0.394486	0.959514	-4.93436	FALSE	285955	speedy/RINGO cell cycle regulator family member E1 [Source:HGNC Symbol;Acc:HGNC:16408]	protein_coding
SST	MDD	ENSG00000136213	CHST12	4.52686	0.400918	0.966479	0.335901	0.947969	-5.53909	FALSE	55501	carbohydrate sulfotransferase 12 [Source:HGNC Symbol;Acc:HGNC:17423]	protein_coding
SST	MDD	ENSG00000136231	IGF2BP3	4.12193	0.55584	1.18996	0.236596	0.940051	-5.26869	FALSE	10643	insulin like growth factor 2 mRNA binding protein 3 [Source:HGNC Symbol;Acc:HGNC:28868]	protein_coding
SST	MDD	ENSG00000136235	GPNMB	0.664933	-0.835213	-0.841577	0.40183	0.961459	-5.00046	FALSE	10457	glycoprotein nmb [Source:HGNC Symbol;Acc:HGNC:4462]	protein_coding
SST	MDD	ENSG00000136237	RAPGEF5	8.08014	-0.164733	-1.43638	0.154923	0.914063	-6.62922	FALSE	9771	Rap guanine nucleotide exchange factor 5 [Source:HGNC Symbol;Acc:HGNC:16862]	protein_coding
SST	MDD	ENSG00000136238	RAC1	5.1505	0.256023	0.839127	0.403198	0.961459	-5.92065	FALSE	5879	Rac family small GTPase 1 [Source:HGNC Symbol;Acc:HGNC:9801]	protein_coding
SST	MDD	ENSG00000136240	KDELR2	0.702922	-0.926122	-0.92744	0.355706	0.954398	-4.9867	FALSE	11014	KDEL endoplasmic reticulum protein retention receptor 2 [Source:HGNC Symbol;Acc:HGNC:6305]	protein_coding
SST	MDD	ENSG00000136243	NUP42	2.94083	0.791976	1.14794	0.253456	0.940349	-4.97524	FALSE	11097	nucleoporin 42 [Source:HGNC Symbol;Acc:HGNC:17010]	protein_coding
SST	MDD	ENSG00000136247	ZDHHC4	-1.51304	0.343745	0.281634	0.778748	0.99731	-5.1583	FALSE	55146	zinc finger DHHC-type palmitoyltransferase 4 [Source:HGNC Symbol;Acc:HGNC:18471]	protein_coding
SST	MDD	ENSG00000136250	AOAH	4.57857	-0.34445	-0.797847	0.426659	0.963495	-5.79999	FALSE	313	acyloxyacyl hydrolase [Source:HGNC Symbol;Acc:HGNC:548]	protein_coding
SST	MDD	ENSG00000136261	BZW2	4.0734	-0.150178	-0.354427	0.72369	0.993159	-5.84832	FALSE	28969	basic leucine zipper and W2 domains 2 [Source:HGNC Symbol;Acc:HGNC:18808]	protein_coding
SST	MDD	ENSG00000136267	DGKB	7.64087	-0.0817734	-0.421243	0.674865	0.990585	-7.27452	FALSE	1607	diacylglycerol kinase beta [Source:HGNC Symbol;Acc:HGNC:2850]	protein_coding
SST	MDD	ENSG00000136270	TBRG4	1.62656	0.0877215	0.105593	0.916095	0.999078	-5.48421	FALSE	9238	transforming growth factor beta regulator 4 [Source:HGNC Symbol;Acc:HGNC:17443]	protein_coding
SST	MDD	ENSG00000136271	DDX56	3.76811	1.56782	2.6733	0.00864122	0.699651	-2.60596	FALSE	54606	DEAD-box helicase 56 [Source:HGNC Symbol;Acc:HGNC:18193]	protein_coding
SST	MDD	ENSG00000136273	HUS1	3.30143	-0.359032	-0.611325	0.542231	0.982911	-5.4981	FALSE	3364	HUS1 checkpoint clamp component [Source:HGNC Symbol;Acc:HGNC:5309]	protein_coding
SST	MDD	ENSG00000136274	NACAD	5.81271	0.252758	1.07038	0.286764	0.942811	-5.9495	FALSE	23148	NAC alpha domain containing [Source:HGNC Symbol;Acc:HGNC:22196]	protein_coding
SST	MDD	ENSG00000136279	DBNL	5.88066	0.269657	1.12142	0.264526	0.940349	-5.88842	FALSE	28988	drebrin like [Source:HGNC Symbol;Acc:HGNC:2696]	protein_coding
SST	MDD	ENSG00000136280	CCM2	4.98033	-0.0841913	-0.261646	0.794078	0.99731	-6.16276	FALSE	83605	CCM2 scaffold protein [Source:HGNC Symbol;Acc:HGNC:21708]	protein_coding
SST	MDD	ENSG00000136295	TTYH3	6.78872	0.0788528	0.482987	0.630054	0.987181	-6.79965	FALSE	80727	tweety family member 3 [Source:HGNC Symbol;Acc:HGNC:22222]	protein_coding
SST	MDD	ENSG00000136297	MMD2	4.39018	0.764264	1.79109	0.0759985	0.871195	-4.43216	FALSE	221938	monocyte to macrophage differentiation associated 2 [Source:HGNC Symbol;Acc:HGNC:30133]	protein_coding
SST	MDD	ENSG00000136319	TTC5	4.95079	-0.380315	-1.21634	0.226431	0.936069	-5.53417	FALSE	91875	tetratricopeptide repeat domain 5 [Source:HGNC Symbol;Acc:HGNC:19274]	protein_coding
SST	MDD	ENSG00000136367	ZFHX2	5.48565	0.224785	0.824039	0.41168	0.961881	-6.04377	FALSE	85446	zinc finger homeobox 2 [Source:HGNC Symbol;Acc:HGNC:20152]	protein_coding
SST	MDD	ENSG00000136371	MTHFS	0.308083	-2.4658	-2.20978	0.0291682	0.815812	-3.50422	FALSE	10588	methenyltetrahydrofolate synthetase [Source:HGNC Symbol;Acc:HGNC:7437]	protein_coding
SST	MDD	ENSG00000136378	ADAMTS7	-0.618197	0.480696	0.443116	0.658542	0.98943	-5.15882	FALSE	11173	ADAM metallopeptidase with thrombospondin type 1 motif 7 [Source:HGNC Symbol;Acc:HGNC:223]	protein_coding
SST	MDD	ENSG00000136379	ABHD17C	3.87206	0.878655	1.57217	0.11875	0.908822	-4.72872	FALSE	58489	abhydrolase domain containing 17C, depalmitoylase [Source:HGNC Symbol;Acc:HGNC:26925]	protein_coding
SST	MDD	ENSG00000136381	IREB2	5.1163	-0.107374	-0.388115	0.698673	0.991903	-6.20343	FALSE	3658	iron responsive element binding protein 2 [Source:HGNC Symbol;Acc:HGNC:6115]	protein_coding
SST	MDD	ENSG00000136383	ALPK3	2.79255	-1.92599	-2.38204	0.018914	0.769575	-3.17356	FALSE	57538	alpha kinase 3 [Source:HGNC Symbol;Acc:HGNC:17574]	protein_coding
SST	MDD	ENSG00000136404	TM6SF1	0.0928512	-2.51338	-2.50823	0.013576	0.731246	-2.98483	FALSE	53346	transmembrane 6 superfamily member 1 [Source:HGNC Symbol;Acc:HGNC:11860]	protein_coding
SST	MDD	ENSG00000136425	CIB2	1.44558	0.0824671	0.0893072	0.928998	0.999078	-5.35383	FALSE	10518	calcium and integrin binding family member 2 [Source:HGNC Symbol;Acc:HGNC:24579]	protein_coding
SST	MDD	ENSG00000136436	CALCOCO2	4.15145	0.574939	1.18565	0.238288	0.940051	-5.21759	FALSE	10241	calcium binding and coiled-coil domain 2 [Source:HGNC Symbol;Acc:HGNC:29912]	protein_coding
SST	MDD	ENSG00000136444	RSAD1	2.72303	-0.395665	-0.504398	0.614979	0.986859	-5.36448	FALSE	55316	radical S-adenosyl methionine domain containing 1 [Source:HGNC Symbol;Acc:HGNC:25634]	protein_coding
SST	MDD	ENSG00000136448	NMT1	6.05219	0.0961442	0.484568	0.628935	0.987181	-6.46391	FALSE	4836	N-myristoyltransferase 1 [Source:HGNC Symbol;Acc:HGNC:7857]	protein_coding
SST	MDD	ENSG00000136449	MYCBPAP	-0.683845	-0.915049	-0.783796	0.434825	0.96656	-5.01452	FALSE	84073	MYCBP associated protein [Source:HGNC Symbol;Acc:HGNC:19677]	protein_coding
SST	MDD	ENSG00000136450	SRSF1	2.13551	0.805486	1.01133	0.314053	0.947969	-5.0775	FALSE	6426	serine and arginine rich splicing factor 1 [Source:HGNC Symbol;Acc:HGNC:10780]	protein_coding
SST	MDD	ENSG00000136451	VEZF1	2.73861	1.14176	1.72024	0.0881684	0.887057	-4.31824	FALSE	7716	vascular endothelial zinc finger 1 [Source:HGNC Symbol;Acc:HGNC:12949]	protein_coding
SST	MDD	ENSG00000136463	TACO1	-0.0708549	-0.467301	-0.417278	0.677279	0.990872	-5.14193	FALSE	51204	translational activator of cytochrome c oxidase I [Source:HGNC Symbol;Acc:HGNC:24316]	protein_coding
SST	MDD	ENSG00000136478	TEX2	6.14513	0.0467255	0.2415	0.809612	0.99731	-6.59748	FALSE	55852	testis expressed 2 [Source:HGNC Symbol;Acc:HGNC:30884]	protein_coding
SST	MDD	ENSG00000136485	DCAF7	5.34782	0.0824143	0.332494	0.740142	0.993707	-6.28561	FALSE	10238	DDB1 and CUL4 associated factor 7 [Source:HGNC Symbol;Acc:HGNC:30915]	protein_coding
SST	MDD	ENSG00000136490	LIMD2	-2.65877	-0.259001	-0.217087	0.828538	0.99731	-5.17589	FALSE	80774	LIM domain containing 2 [Source:HGNC Symbol;Acc:HGNC:28142]	protein_coding
SST	MDD	ENSG00000136492	BRIP1	3.72076	0.267111	0.522275	0.602517	0.985556	-5.7262	FALSE	83990	BRCA1 interacting helicase 1 [Source:HGNC Symbol;Acc:HGNC:20473]	protein_coding
SST	MDD	ENSG00000136504	KAT7	5.31003	-0.168098	-0.635747	0.526247	0.982445	-6.17716	FALSE	11143	lysine acetyltransferase 7 [Source:HGNC Symbol;Acc:HGNC:17016]	protein_coding
SST	MDD	ENSG00000136518	ACTL6A	0.196628	-0.737838	-0.686304	0.493949	0.980343	-5.08125	FALSE	86	actin like 6A [Source:HGNC Symbol;Acc:HGNC:24124]	protein_coding
SST	MDD	ENSG00000136521	NDUFB5	4.03701	-0.369132	-0.900695	0.369696	0.954591	-5.49045	FALSE	4711	NADH:ubiquinone oxidoreductase subunit B5 [Source:HGNC Symbol;Acc:HGNC:7700]	protein_coding
SST	MDD	ENSG00000136522	MRPL47	-0.355588	-0.463478	-0.432338	0.666333	0.98943	-5.18322	FALSE	57129	mitochondrial ribosomal protein L47 [Source:HGNC Symbol;Acc:HGNC:16652]	protein_coding
SST	MDD	ENSG00000136527	TRA2B	5.37474	-0.373168	-1.43797	0.153249	0.913112	-5.34926	FALSE	6434	transformer 2 beta homolog [Source:HGNC Symbol;Acc:HGNC:10781]	protein_coding
SST	MDD	ENSG00000136531	SCN2A	8.15459	0.0367801	0.404427	0.686821	0.990872	-7.69403	FALSE	6326	sodium voltage-gated channel alpha subunit 2 [Source:HGNC Symbol;Acc:HGNC:10588]	protein_coding
SST	MDD	ENSG00000136535	TBR1	1.29384	-1.21495	-1.27242	0.205876	0.929152	-4.7263	FALSE	10716	T-box brain transcription factor 1 [Source:HGNC Symbol;Acc:HGNC:11590]	protein_coding
SST	MDD	ENSG00000136536	MARCHF7	4.8996	-0.0666384	-0.207027	0.836367	0.99731	-6.16932	FALSE	64844	membrane associated ring-CH-type finger 7 [Source:HGNC Symbol;Acc:HGNC:17393]	protein_coding
SST	MDD	ENSG00000136541	ERMN	-0.76341	-1.51049	-1.18866	0.237106	0.940051	-4.70211	FALSE	57471	ermin [Source:HGNC Symbol;Acc:HGNC:29208]	protein_coding
SST	MDD	ENSG00000136542	GALNT5	0.156712	-0.754338	-0.809903	0.419725	0.96317	-5.09977	FALSE	11227	polypeptide N-acetylgalactosaminyltransferase 5 [Source:HGNC Symbol;Acc:HGNC:4127]	protein_coding
SST	MDD	ENSG00000136546	SCN7A	4.3394	0.369039	0.955282	0.341506	0.94804	-5.59773	FALSE	6332	sodium voltage-gated channel alpha subunit 7 [Source:HGNC Symbol;Acc:HGNC:10594]	protein_coding
SST	MDD	ENSG00000136560	TANK	5.08633	-0.481693	-1.56459	0.120519	0.908822	-5.0119	FALSE	10010	TRAF family member associated NFKB activator [Source:HGNC Symbol;Acc:HGNC:11562]	protein_coding
SST	MDD	ENSG00000136573	BLK	1.15207	0.476791	0.592647	0.55462	0.982911	-5.30268	FALSE	640	BLK proto-oncogene, Src family tyrosine kinase [Source:HGNC Symbol;Acc:HGNC:1057]	protein_coding
SST	MDD	ENSG00000136574	GATA4	0.550723	-0.592363	-0.688483	0.492581	0.980343	-5.23968	FALSE	2626	GATA binding protein 4 [Source:HGNC Symbol;Acc:HGNC:4173]	protein_coding
SST	MDD	ENSG00000136603	SKIL	3.96245	-0.094682	-0.205386	0.837646	0.99731	-5.87283	FALSE	6498	SKI like proto-oncogene [Source:HGNC Symbol;Acc:HGNC:10897]	protein_coding
SST	MDD	ENSG00000136628	EPRS1	5.52236	-0.0424735	-0.171091	0.864463	0.998365	-6.41543	FALSE	2058	glutamyl-prolyl-tRNA synthetase 1 [Source:HGNC Symbol;Acc:HGNC:3418]	protein_coding
SST	MDD	ENSG00000136631	VPS45	5.79708	-0.330869	-1.36772	0.174157	0.919198	-5.58654	FALSE	11311	vacuolar protein sorting 45 homolog [Source:HGNC Symbol;Acc:HGNC:14579]	protein_coding
SST	MDD	ENSG00000136636	KCTD3	5.01066	0.0491839	0.169863	0.865426	0.998365	-6.21203	FALSE	51133	potassium channel tetramerization domain containing 3 [Source:HGNC Symbol;Acc:HGNC:21305]	protein_coding
SST	MDD	ENSG00000136643	RPS6KC1	6.61272	0.116594	0.658091	0.511839	0.980514	-6.59698	FALSE	26750	ribosomal protein S6 kinase C1 [Source:HGNC Symbol;Acc:HGNC:10439]	protein_coding
SST	MDD	ENSG00000136682	CBWD2	4.00058	-0.285882	-0.698615	0.48625	0.97872	-5.68955	FALSE	150472	COBW domain containing 2 [Source:HGNC Symbol;Acc:HGNC:17907]	protein_coding
SST	MDD	ENSG00000136688	IL36G	-2.71352	-0.345812	-0.314003	0.754107	0.995124	-5.18993	FALSE	56300	interleukin 36 gamma [Source:HGNC Symbol;Acc:HGNC:15741]	protein_coding
SST	MDD	ENSG00000136689	IL1RN	-2.16991	0.088546	0.0907636	0.927844	0.999078	-5.22642	FALSE	3557	interleukin 1 receptor antagonist [Source:HGNC Symbol;Acc:HGNC:6000]	protein_coding
SST	MDD	ENSG00000136696	IL36B	-1.52083	1.16605	1.08815	0.278882	0.942152	-4.81211	FALSE	27177	interleukin 36 beta [Source:HGNC Symbol;Acc:HGNC:15564]	protein_coding
SST	MDD	ENSG00000136697	IL1F10	-3.8707	-0.379708	-0.394502	0.693965	0.990872	-5.16813	FALSE	84639	interleukin 1 family member 10 [Source:HGNC Symbol;Acc:HGNC:15552]	protein_coding
SST	MDD	ENSG00000136699	SMPD4	4.87663	0.0429877	0.130529	0.896384	0.999078	-6.09601	FALSE	55627	sphingomyelin phosphodiesterase 4 [Source:HGNC Symbol;Acc:HGNC:32949]	protein_coding
SST	MDD	ENSG00000136709	WDR33	6.39392	0.113365	0.620743	0.536038	0.982551	-6.54681	FALSE	55339	WD repeat domain 33 [Source:HGNC Symbol;Acc:HGNC:25651]	protein_coding
SST	MDD	ENSG00000136710	CCDC115	1.52059	0.157983	0.176158	0.86049	0.998365	-5.32419	FALSE	84317	coiled-coil domain containing 115 [Source:HGNC Symbol;Acc:HGNC:28178]	protein_coding
SST	MDD	ENSG00000136715	SAP130	5.39529	0.127281	0.532213	0.595639	0.983859	-6.25268	FALSE	79595	Sin3A associated protein 130 [Source:HGNC Symbol;Acc:HGNC:29813]	protein_coding
SST	MDD	ENSG00000136717	BIN1	7.3545	0.152295	1.1961	0.2342	0.940036	-6.49584	FALSE	274	bridging integrator 1 [Source:HGNC Symbol;Acc:HGNC:1052]	protein_coding
SST	MDD	ENSG00000136718	IMP4	2.11546	0.806767	0.951937	0.343193	0.949832	-5.04461	FALSE	92856	IMP U3 small nucleolar ribonucleoprotein 4 [Source:HGNC Symbol;Acc:HGNC:30856]	protein_coding
SST	MDD	ENSG00000136720	HS6ST1	6.13421	0.141129	0.642101	0.522129	0.980824	-6.3887	FALSE	9394	heparan sulfate 6-O-sulfotransferase 1 [Source:HGNC Symbol;Acc:HGNC:5201]	protein_coding
SST	MDD	ENSG00000136731	UGGT1	5.40904	-0.127791	-0.429059	0.66871	0.989928	-6.28884	FALSE	56886	UDP-glucose glycoprotein glucosyltransferase 1 [Source:HGNC Symbol;Acc:HGNC:15663]	protein_coding
SST	MDD	ENSG00000136732	GYPC	-0.760548	0.71382	0.639082	0.524083	0.981534	-5.0931	FALSE	2995	glycophorin C (Gerbich blood group) [Source:HGNC Symbol;Acc:HGNC:4704]	protein_coding
SST	MDD	ENSG00000136738	STAM	5.18454	0.0391381	0.137579	0.890822	0.999078	-6.28698	FALSE	8027	signal transducing adaptor molecule [Source:HGNC Symbol;Acc:HGNC:11357]	protein_coding
SST	MDD	ENSG00000136750	GAD2	7.98183	0.0135855	0.123867	0.901691	0.999078	-7.58906	FALSE	2572	glutamate decarboxylase 2 [Source:HGNC Symbol;Acc:HGNC:4093]	protein_coding
SST	MDD	ENSG00000136754	ABI1	6.3082	-0.0671746	-0.382333	0.702944	0.992316	-6.61744	FALSE	10006	abl interactor 1 [Source:HGNC Symbol;Acc:HGNC:11320]	protein_coding
SST	MDD	ENSG00000136758	YME1L1	5.45644	0.0242093	0.0972955	0.922667	0.999078	-6.3858	FALSE	10730	YME1 like 1 ATPase [Source:HGNC Symbol;Acc:HGNC:12843]	protein_coding
SST	MDD	ENSG00000136770	DNAJC1	5.85152	0.08413	0.296053	0.767741	0.996364	-6.42293	FALSE	64215	DnaJ heat shock protein family (Hsp40) member C1 [Source:HGNC Symbol;Acc:HGNC:20090]	protein_coding
SST	MDD	ENSG00000136783	NIPSNAP3A	-0.36012	-1.06829	-0.931322	0.353703	0.953559	-4.91326	FALSE	25934	nipsnap homolog 3A [Source:HGNC Symbol;Acc:HGNC:23619]	protein_coding
SST	MDD	ENSG00000136802	LRRC8A	5.51296	-0.33165	-1.33505	0.184584	0.920388	-5.5501	FALSE	56262	leucine rich repeat containing 8 VRAC subunit A [Source:HGNC Symbol;Acc:HGNC:19027]	protein_coding
SST	MDD	ENSG00000136807	CDK9	4.8843	-0.426202	-0.991353	0.323664	0.947969	-5.69156	FALSE	1025	cyclin dependent kinase 9 [Source:HGNC Symbol;Acc:HGNC:1780]	protein_coding
SST	MDD	ENSG00000136810	TXN	1.88078	-0.426626	-0.468691	0.640207	0.988713	-5.31288	FALSE	7295	thioredoxin [Source:HGNC Symbol;Acc:HGNC:12435]	protein_coding
SST	MDD	ENSG00000136811	ODF2	4.84393	0.0865915	0.239494	0.811163	0.99731	-6.09402	FALSE	4957	outer dense fiber of sperm tails 2 [Source:HGNC Symbol;Acc:HGNC:8114]	protein_coding
SST	MDD	ENSG00000136813	ECPAS	6.88231	0.0388603	0.26282	0.793175	0.99731	-6.97359	FALSE	23392	Ecm29 proteasome adaptor and scaffold [Source:HGNC Symbol;Acc:HGNC:29020]	protein_coding
SST	MDD	ENSG00000136816	TOR1B	2.26933	0.744901	0.852802	0.395601	0.959958	-5.11111	FALSE	27348	torsin family 1 member B [Source:HGNC Symbol;Acc:HGNC:11995]	protein_coding
SST	MDD	ENSG00000136819	C9orf78	2.85623	-0.645004	-1.08598	0.279834	0.942152	-5.12022	FALSE	51759	chromosome 9 open reading frame 78 [Source:HGNC Symbol;Acc:HGNC:24932]	protein_coding
SST	MDD	ENSG00000136824	SMC2	3.19178	0.303912	0.471761	0.638021	0.988631	-5.50774	FALSE	10592	structural maintenance of chromosomes 2 [Source:HGNC Symbol;Acc:HGNC:14011]	protein_coding
SST	MDD	ENSG00000136826	KLF4	-3.8837	-0.318109	-0.333043	0.739728	0.993602	-5.19294	FALSE	9314	Kruppel like factor 4 [Source:HGNC Symbol;Acc:HGNC:6348]	protein_coding
SST	MDD	ENSG00000136827	TOR1A	2.67044	1.20805	1.75051	0.0827874	0.881533	-4.28265	FALSE	1861	torsin family 1 member A [Source:HGNC Symbol;Acc:HGNC:3098]	protein_coding
SST	MDD	ENSG00000136828	RALGPS1	8.39152	0.0953232	1.19928	0.233203	0.939396	-7.1544	FALSE	9649	Ral GEF with PH domain and SH3 binding motif 1 [Source:HGNC Symbol;Acc:HGNC:16851]	protein_coding
SST	MDD	ENSG00000136830	NIBAN2	1.27043	-1.14163	-1.15027	0.252499	0.940349	-4.83188	FALSE	64855	niban apoptosis regulator 2 [Source:HGNC Symbol;Acc:HGNC:25282]	protein_coding
SST	MDD	ENSG00000136840	ST6GALNAC4	2.10737	-0.700875	-0.817775	0.415234	0.961881	-5.15177	FALSE	27090	ST6 N-acetylgalactosaminide alpha-2,6-sialyltransferase 4 [Source:HGNC Symbol;Acc:HGNC:17846]	protein_coding
SST	MDD	ENSG00000136842	TMOD1	4.84693	0.0875405	0.245305	0.806673	0.99731	-6.09311	FALSE	7111	tropomodulin 1 [Source:HGNC Symbol;Acc:HGNC:11871]	protein_coding
SST	MDD	ENSG00000136848	DAB2IP	7.71779	0.0646388	0.559717	0.576798	0.982911	-7.30253	FALSE	153090	DAB2 interacting protein [Source:HGNC Symbol;Acc:HGNC:17294]	protein_coding
SST	MDD	ENSG00000136854	STXBP1	8.7796	0.00100025	0.012928	0.989722	0.999563	-8.29702	FALSE	6812	syntaxin binding protein 1 [Source:HGNC Symbol;Acc:HGNC:11444]	protein_coding
SST	MDD	ENSG00000136856	SLC2A8	2.21168	-0.710804	-0.775578	0.439644	0.968519	-5.17656	FALSE	29988	solute carrier family 2 member 8 [Source:HGNC Symbol;Acc:HGNC:13812]	protein_coding
SST	MDD	ENSG00000136859	ANGPTL2	-0.689696	-3.73189	-3.26137	0.00147213	0.486853	-1.571	FALSE	23452	angiopoietin like 2 [Source:HGNC Symbol;Acc:HGNC:490]	protein_coding
SST	MDD	ENSG00000136861	CDK5RAP2	6.47582	-0.139322	-0.788083	0.432324	0.966434	-6.44887	FALSE	55755	CDK5 regulatory subunit associated protein 2 [Source:HGNC Symbol;Acc:HGNC:18672]	protein_coding
SST	MDD	ENSG00000136866	ZFP37	2.40154	0.78795	0.924744	0.3571	0.954432	-5.09575	FALSE	7539	ZFP37 zinc finger protein [Source:HGNC Symbol;Acc:HGNC:12863]	protein_coding
SST	MDD	ENSG00000136867	SLC31A2	0.870976	0.368964	0.358271	0.72082	0.993159	-5.22202	FALSE	1318	solute carrier family 31 member 2 [Source:HGNC Symbol;Acc:HGNC:11017]	protein_coding
SST	MDD	ENSG00000136868	SLC31A1	3.13184	-0.429863	-0.598823	0.550508	0.982911	-5.45914	FALSE	1317	solute carrier family 31 member 1 [Source:HGNC Symbol;Acc:HGNC:11016]	protein_coding
SST	MDD	ENSG00000136869	TLR4	-1.67323	-0.258812	-0.210128	0.833952	0.99731	-5.17948	FALSE	7099	toll like receptor 4 [Source:HGNC Symbol;Acc:HGNC:11850]	protein_coding
SST	MDD	ENSG00000136870	ZNF189	3.35199	-0.454767	-0.777319	0.43862	0.968067	-5.41944	FALSE	7743	zinc finger protein 189 [Source:HGNC Symbol;Acc:HGNC:12980]	protein_coding
SST	MDD	ENSG00000136872	ALDOB	0.914843	0.415488	0.418584	0.676327	0.990872	-5.24468	FALSE	229	aldolase, fructose-bisphosphate B [Source:HGNC Symbol;Acc:HGNC:417]	protein_coding
SST	MDD	ENSG00000136874	STX17	4.91507	0.459809	1.28108	0.20283	0.926613	-5.3075	FALSE	55014	syntaxin 17 [Source:HGNC Symbol;Acc:HGNC:11432]	protein_coding
SST	MDD	ENSG00000136875	PRPF4	2.24394	-0.192111	-0.216116	0.829293	0.99731	-5.38716	FALSE	9128	pre-mRNA processing factor 4 [Source:HGNC Symbol;Acc:HGNC:17349]	protein_coding
SST	MDD	ENSG00000136877	FPGS	2.43294	0.812583	0.890788	0.374965	0.954591	-5.10381	FALSE	2356	folylpolyglutamate synthase [Source:HGNC Symbol;Acc:HGNC:3824]	protein_coding
SST	MDD	ENSG00000136878	USP20	5.25305	0.297128	1.03623	0.302344	0.947922	-5.82407	FALSE	10868	ubiquitin specific peptidase 20 [Source:HGNC Symbol;Acc:HGNC:12619]	protein_coding
SST	MDD	ENSG00000136881	BAAT	-1.00412	0.272287	0.213241	0.83153	0.99731	-5.19524	FALSE	570	bile acid-CoA:amino acid N-acyltransferase [Source:HGNC Symbol;Acc:HGNC:932]	protein_coding
SST	MDD	ENSG00000136883	KIF12	0.265343	-1.10732	-0.898106	0.371069	0.954591	-4.94217	FALSE	113220	kinesin family member 12 [Source:HGNC Symbol;Acc:HGNC:21495]	protein_coding
SST	MDD	ENSG00000136888	ATP6V1G1	3.14179	-0.850623	-1.29301	0.198686	0.924938	-4.88471	FALSE	9550	ATPase H+ transporting V1 subunit G1 [Source:HGNC Symbol;Acc:HGNC:864]	protein_coding
SST	MDD	ENSG00000136891	TEX10	4.30091	-0.273208	-0.474257	0.636246	0.988631	-5.75065	FALSE	54881	testis expressed 10 [Source:HGNC Symbol;Acc:HGNC:25988]	protein_coding
SST	MDD	ENSG00000136895	GARNL3	8.21287	-0.127489	-1.49879	0.13676	0.913112	-6.62839	FALSE	84253	GTPase activating Rap/RanGAP domain like 3 [Source:HGNC Symbol;Acc:HGNC:25425]	protein_coding
SST	MDD	ENSG00000136897	MRPL50	1.38571	-0.112716	-0.109844	0.912731	0.999078	-5.32593	FALSE	54534	mitochondrial ribosomal protein L50 [Source:HGNC Symbol;Acc:HGNC:16654]	protein_coding
SST	MDD	ENSG00000136908	DPM2	-0.230463	-1.50761	-1.241	0.217215	0.931676	-4.66965	FALSE	8818	dolichyl-phosphate mannosyltransferase subunit 2, regulatory [Source:HGNC Symbol;Acc:HGNC:3006]	protein_coding
SST	MDD	ENSG00000136925	TSTD2	4.20788	-0.521758	-1.03517	0.302834	0.947969	-5.36404	FALSE	158427	thiosulfate sulfurtransferase like domain containing 2 [Source:HGNC Symbol;Acc:HGNC:30087]	protein_coding
SST	MDD	ENSG00000136928	GABBR2	9.45221	-0.036683	-0.493953	0.622884	0.986864	-8.75665	FALSE	9568	gamma-aminobutyric acid type B receptor subunit 2 [Source:HGNC Symbol;Acc:HGNC:4507]	protein_coding
SST	MDD	ENSG00000136929	HEMGN	-2.12902	-2.04908	-1.93546	0.0554722	0.841561	-3.89995	FALSE	55363	hemogen [Source:HGNC Symbol;Acc:HGNC:17509]	protein_coding
SST	MDD	ENSG00000136930	PSMB7	5.33857	-0.0102578	-0.0396571	0.968438	0.999563	-6.27358	FALSE	5695	proteasome 20S subunit beta 7 [Source:HGNC Symbol;Acc:HGNC:9544]	protein_coding
SST	MDD	ENSG00000136931	NR5A1	-2.07824	-0.667999	-0.63099	0.529341	0.982551	-5.09048	FALSE	2516	nuclear receptor subfamily 5 group A member 1 [Source:HGNC Symbol;Acc:HGNC:7983]	protein_coding
SST	MDD	ENSG00000136932	TRMO	0.538984	-0.290258	-0.260147	0.795231	0.99731	-5.24414	FALSE	51531	tRNA methyltransferase O [Source:HGNC Symbol;Acc:HGNC:30967]	protein_coding
SST	MDD	ENSG00000136933	RABEPK	3.45609	-0.853427	-1.34477	0.181434	0.920388	-4.92523	FALSE	10244	Rab9 effector protein with kelch motifs [Source:HGNC Symbol;Acc:HGNC:16896]	protein_coding
SST	MDD	ENSG00000136935	GOLGA1	5.53686	0.0750043	0.291501	0.771211	0.996364	-6.33693	FALSE	2800	golgin A1 [Source:HGNC Symbol;Acc:HGNC:4424]	protein_coding
SST	MDD	ENSG00000136936	XPA	4.67815	0.912446	2.58269	0.011101	0.707271	-2.96997	FALSE	7507	XPA, DNA damage recognition and repair factor [Source:HGNC Symbol;Acc:HGNC:12814]	protein_coding
SST	MDD	ENSG00000136937	NCBP1	4.94859	0.41406	1.19379	0.235099	0.940051	-5.45034	FALSE	4686	nuclear cap binding protein subunit 1 [Source:HGNC Symbol;Acc:HGNC:7658]	protein_coding
SST	MDD	ENSG00000136938	ANP32B	3.31174	-1.24666	-1.97622	0.0506045	0.839535	-3.93827	FALSE	10541	acidic nuclear phosphoprotein 32 family member B [Source:HGNC Symbol;Acc:HGNC:16677]	protein_coding
SST	MDD	ENSG00000136940	PDCL	2.91368	-0.282122	-0.395656	0.693117	0.990872	-5.5255	FALSE	5082	phosducin like [Source:HGNC Symbol;Acc:HGNC:8770]	protein_coding
SST	MDD	ENSG00000136942	RPL35	3.23688	-1.12398	-1.74509	0.0837298	0.883176	-4.28911	FALSE	11224	ribosomal protein L35 [Source:HGNC Symbol;Acc:HGNC:10344]	protein_coding
SST	MDD	ENSG00000136943	CTSV	-3.3274	0.603485	0.554945	0.580046	0.982911	-5.11353	FALSE	1515	cathepsin V [Source:HGNC Symbol;Acc:HGNC:2538]	protein_coding
SST	MDD	ENSG00000136944	LMX1B	-0.197592	0.359347	0.334465	0.738659	0.993442	-5.21809	FALSE	4010	LIM homeobox transcription factor 1 beta [Source:HGNC Symbol;Acc:HGNC:6654]	protein_coding
SST	MDD	ENSG00000136950	ARPC5L	3.07879	0.576844	0.845116	0.39986	0.961117	-5.32463	FALSE	81873	actin related protein 2/3 complex subunit 5 like [Source:HGNC Symbol;Acc:HGNC:23366]	protein_coding
SST	MDD	ENSG00000136960	ENPP2	4.06488	-0.163596	-0.373791	0.709271	0.993159	-5.87051	FALSE	5168	ectonucleotide pyrophosphatase/phosphodiesterase 2 [Source:HGNC Symbol;Acc:HGNC:3357]	protein_coding
SST	MDD	ENSG00000136986	DERL1	1.33879	-0.759272	-0.805339	0.422342	0.96317	-5.1348	FALSE	79139	derlin 1 [Source:HGNC Symbol;Acc:HGNC:28454]	protein_coding
SST	MDD	ENSG00000136997	MYC	-3.76681	-0.573203	-0.560649	0.576164	0.982911	-5.10974	FALSE	4609	MYC proto-oncogene, bHLH transcription factor [Source:HGNC Symbol;Acc:HGNC:7553]	protein_coding
SST	MDD	ENSG00000136999	CCN3	-1.66716	0.0985403	0.079398	0.936859	0.999078	-5.18514	FALSE	4856	cellular communication network factor 3 [Source:HGNC Symbol;Acc:HGNC:7885]	protein_coding
SST	MDD	ENSG00000137033	IL33	-0.166569	-0.349291	-0.308855	0.75801	0.995124	-5.27161	FALSE	90865	interleukin 33 [Source:HGNC Symbol;Acc:HGNC:16028]	protein_coding
SST	MDD	ENSG00000137038	DMAC1	2.99854	-0.308435	-0.461439	0.645384	0.988896	-5.52591	FALSE	90871	distal membrane arm assembly component 1 [Source:HGNC Symbol;Acc:HGNC:30536]	protein_coding
SST	MDD	ENSG00000137040	RANBP6	1.5925	-0.101875	-0.102056	0.918896	0.999078	-5.30434	FALSE	26953	RAN binding protein 6 [Source:HGNC Symbol;Acc:HGNC:9851]	protein_coding
SST	MDD	ENSG00000137054	POLR1E	1.83586	-0.737025	-0.75026	0.454682	0.969739	-5.10008	FALSE	64425	RNA polymerase I subunit E [Source:HGNC Symbol;Acc:HGNC:17631]	protein_coding
SST	MDD	ENSG00000137055	PLAA	4.01009	-1.01669	-2.13078	0.0353098	0.8193	-3.80407	FALSE	9373	phospholipase A2 activating protein [Source:HGNC Symbol;Acc:HGNC:9043]	protein_coding
SST	MDD	ENSG00000137070	IL11RA	1.42569	-1.40882	-1.34121	0.182583	0.920388	-4.60285	FALSE	3590	interleukin 11 receptor subunit alpha [Source:HGNC Symbol;Acc:HGNC:5967]	protein_coding
SST	MDD	ENSG00000137073	UBAP2	5.85999	0.0335765	0.134773	0.893035	0.999078	-6.47725	FALSE	55833	ubiquitin associated protein 2 [Source:HGNC Symbol;Acc:HGNC:14185]	protein_coding
SST	MDD	ENSG00000137074	APTX	5.58418	-0.547877	-2.05994	0.0417371	0.82572	-4.33796	FALSE	54840	aprataxin [Source:HGNC Symbol;Acc:HGNC:15984]	protein_coding
SST	MDD	ENSG00000137075	RNF38	6.11659	-0.0167853	-0.0841127	0.933118	0.999078	-6.62174	FALSE	152006	ring finger protein 38 [Source:HGNC Symbol;Acc:HGNC:18052]	protein_coding
SST	MDD	ENSG00000137076	TLN1	5.11739	0.0337852	0.104703	0.9168	0.999078	-6.2201	FALSE	7094	talin 1 [Source:HGNC Symbol;Acc:HGNC:11845]	protein_coding
SST	MDD	ENSG00000137090	DMRT1	2.12987	0.734464	1.10518	0.271467	0.940898	-5.16022	FALSE	1761	doublesex and mab-3 related transcription factor 1 [Source:HGNC Symbol;Acc:HGNC:2934]	protein_coding
SST	MDD	ENSG00000137094	DNAJB5	3.56883	-0.627474	-1.05977	0.291545	0.944108	-5.25041	FALSE	25822	DnaJ heat shock protein family (Hsp40) member B5 [Source:HGNC Symbol;Acc:HGNC:14887]	protein_coding
SST	MDD	ENSG00000137098	SPAG8	-1.9449	0.377016	0.308258	0.758462	0.995124	-5.16641	FALSE	26206	sperm associated antigen 8 [Source:HGNC Symbol;Acc:HGNC:14105]	protein_coding
SST	MDD	ENSG00000137100	DCTN3	3.19096	0.259917	0.401585	0.68876	0.990872	-5.54396	FALSE	11258	dynactin subunit 3 [Source:HGNC Symbol;Acc:HGNC:2713]	protein_coding
SST	MDD	ENSG00000137101	CD72	0.424762	0.859189	0.809725	0.419826	0.96317	-5.0309	FALSE	971	CD72 molecule [Source:HGNC Symbol;Acc:HGNC:1696]	protein_coding
SST	MDD	ENSG00000137103	TMEM8B	6.37095	-0.0724182	-0.442743	0.658811	0.98943	-6.68193	FALSE	51754	transmembrane protein 8B [Source:HGNC Symbol;Acc:HGNC:21427]	protein_coding
SST	MDD	ENSG00000137106	GRHPR	2.57335	0.0799529	0.0904574	0.928086	0.999078	-5.46612	FALSE	9380	glyoxylate and hydroxypyruvate reductase [Source:HGNC Symbol;Acc:HGNC:4570]	protein_coding
SST	MDD	ENSG00000137124	ALDH1B1	-1.11453	0.429566	0.339556	0.734831	0.993159	-5.14569	FALSE	219	aldehyde dehydrogenase 1 family member B1 [Source:HGNC Symbol;Acc:HGNC:407]	protein_coding
SST	MDD	ENSG00000137135	ARHGEF39	-2.14211	-0.0388237	-0.0348886	0.972231	0.999563	-5.20954	FALSE	84904	Rho guanine nucleotide exchange factor 39 [Source:HGNC Symbol;Acc:HGNC:25909]	protein_coding
SST	MDD	ENSG00000137142	IGFBPL1	-0.810387	-1.22871	-1.04198	0.299682	0.946999	-4.82049	FALSE	347252	insulin like growth factor binding protein like 1 [Source:HGNC Symbol;Acc:HGNC:20081]	protein_coding
SST	MDD	ENSG00000137145	DENND4C	5.49748	0.0762274	0.290431	0.772027	0.996397	-6.35001	FALSE	55667	DENN domain containing 4C [Source:HGNC Symbol;Acc:HGNC:26079]	protein_coding
SST	MDD	ENSG00000137154	RPS6	3.91159	0.149977	0.341883	0.733084	0.993159	-5.81069	FALSE	6194	ribosomal protein S6 [Source:HGNC Symbol;Acc:HGNC:10429]	protein_coding
SST	MDD	ENSG00000137161	CNPY3	3.73944	1.09999	1.83647	0.0689577	0.866957	-4.2202	FALSE	10695	canopy FGF signaling regulator 3 [Source:HGNC Symbol;Acc:HGNC:11968]	protein_coding
SST	MDD	ENSG00000137166	FOXP4	5.00821	-0.330087	-1.17979	0.240599	0.940051	-5.5085	FALSE	116113	forkhead box P4 [Source:HGNC Symbol;Acc:HGNC:20842]	protein_coding
SST	MDD	ENSG00000137168	PPIL1	3.18732	0.712331	1.01596	0.311852	0.947969	-5.1286	FALSE	51645	peptidylprolyl isomerase like 1 [Source:HGNC Symbol;Acc:HGNC:9260]	protein_coding
SST	MDD	ENSG00000137171	KLC4	4.42856	-0.0330639	-0.086639	0.931114	0.999078	-5.99429	FALSE	89953	kinesin light chain 4 [Source:HGNC Symbol;Acc:HGNC:21624]	protein_coding
SST	MDD	ENSG00000137177	KIF13A	5.93719	0.0471111	0.233658	0.81568	0.99731	-6.52308	FALSE	63971	kinesin family member 13A [Source:HGNC Symbol;Acc:HGNC:14566]	protein_coding
SST	MDD	ENSG00000137185	ZSCAN9	-2.34547	-1.45063	-1.23129	0.220812	0.932588	-4.67515	FALSE	7746	zinc finger and SCAN domain containing 9 [Source:HGNC Symbol;Acc:HGNC:12984]	protein_coding
SST	MDD	ENSG00000137193	PIM1	-2.12532	-0.948218	-0.815206	0.416696	0.962604	-4.97425	FALSE	5292	Pim-1 proto-oncogene, serine/threonine kinase [Source:HGNC Symbol;Acc:HGNC:8986]	protein_coding
SST	MDD	ENSG00000137198	GMPR	2.59132	-0.855121	-1.06386	0.289695	0.943963	-5.01596	FALSE	2766	guanosine monophosphate reductase [Source:HGNC Symbol;Acc:HGNC:4376]	protein_coding
SST	MDD	ENSG00000137200	CMTR1	5.38156	-0.177057	-0.630353	0.529756	0.982551	-6.1088	FALSE	23070	cap methyltransferase 1 [Source:HGNC Symbol;Acc:HGNC:21077]	protein_coding
SST	MDD	ENSG00000137203	TFAP2A	-3.28697	-0.55371	-0.542584	0.588501	0.982911	-5.11636	FALSE	7020	transcription factor AP-2 alpha [Source:HGNC Symbol;Acc:HGNC:11742]	protein_coding
SST	MDD	ENSG00000137204	SLC22A7	-3.58709	0.0741965	0.0687127	0.945342	0.999078	-5.22101	FALSE	10864	solute carrier family 22 member 7 [Source:HGNC Symbol;Acc:HGNC:10971]	protein_coding
SST	MDD	ENSG00000137207	YIPF3	2.88878	-1.16677	-1.71776	0.0886231	0.887794	-4.30703	FALSE	25844	Yip1 domain family member 3 [Source:HGNC Symbol;Acc:HGNC:21023]	protein_coding
SST	MDD	ENSG00000137210	TMEM14B	0.0737739	-1.10179	-1.02026	0.309818	0.947969	-4.8616	FALSE	81853	transmembrane protein 14B [Source:HGNC Symbol;Acc:HGNC:21384]	protein_coding
SST	MDD	ENSG00000137216	TMEM63B	5.92487	-0.427806	-1.97909	0.0502759	0.839535	-4.65696	FALSE	55362	transmembrane protein 63B [Source:HGNC Symbol;Acc:HGNC:17735]	protein_coding
SST	MDD	ENSG00000137218	FRS3	3.03984	1.06759	1.68169	0.0954329	0.893301	-4.4283	FALSE	10817	fibroblast growth factor receptor substrate 3 [Source:HGNC Symbol;Acc:HGNC:16970]	protein_coding
SST	MDD	ENSG00000137221	TJAP1	4.33746	-0.315019	-0.827667	0.409631	0.961459	-5.65355	FALSE	93643	tight junction associated protein 1 [Source:HGNC Symbol;Acc:HGNC:17949]	protein_coding
SST	MDD	ENSG00000137225	CAPN11	-1.23506	1.21884	1.17162	0.243852	0.940349	-4.72594	FALSE	11131	calpain 11 [Source:HGNC Symbol;Acc:HGNC:1478]	protein_coding
SST	MDD	ENSG00000137251	TINAG	1.6568	0.801221	0.930934	0.353903	0.953559	-5.09721	FALSE	27283	tubulointerstitial nephritis antigen [Source:HGNC Symbol;Acc:HGNC:14599]	protein_coding
SST	MDD	ENSG00000137252	HCRTR2	2.97675	0.980025	1.70022	0.091883	0.893301	-4.45377	FALSE	3062	hypocretin receptor 2 [Source:HGNC Symbol;Acc:HGNC:4849]	protein_coding
SST	MDD	ENSG00000137261	KIAA0319	6.32147	0.0393173	0.192214	0.847925	0.997353	-6.68537	FALSE	9856	KIAA0319 [Source:HGNC Symbol;Acc:HGNC:21580]	protein_coding
SST	MDD	ENSG00000137265	IRF4	-2.66986	0.905581	0.841101	0.402096	0.961459	-4.96075	FALSE	3662	interferon regulatory factor 4 [Source:HGNC Symbol;Acc:HGNC:6119]	protein_coding
SST	MDD	ENSG00000137266	SLC22A23	6.99672	-0.0231612	-0.163762	0.870215	0.998365	-6.98642	FALSE	63027	solute carrier family 22 member 23 [Source:HGNC Symbol;Acc:HGNC:21106]	protein_coding
SST	MDD	ENSG00000137267	TUBB2A	6.3626	0.100939	0.500955	0.617392	0.986864	-6.67678	FALSE	7280	tubulin beta 2A class IIa [Source:HGNC Symbol;Acc:HGNC:12412]	protein_coding
SST	MDD	ENSG00000137269	LRRC1	3.36763	-0.345017	-0.617675	0.538051	0.982577	-5.63133	FALSE	55227	leucine rich repeat containing 1 [Source:HGNC Symbol;Acc:HGNC:14307]	protein_coding
SST	MDD	ENSG00000137270	GCM1	-2.14135	1.29374	1.18914	0.236915	0.940051	-4.70966	FALSE	8521	glial cells missing transcription factor 1 [Source:HGNC Symbol;Acc:HGNC:4197]	protein_coding
SST	MDD	ENSG00000137274	BPHL	4.15226	-0.103672	-0.192588	0.847633	0.997353	-5.85125	FALSE	670	biphenyl hydrolase like [Source:HGNC Symbol;Acc:HGNC:1094]	protein_coding
SST	MDD	ENSG00000137275	RIPK1	5.13525	0.0982737	0.360291	0.719313	0.993159	-6.21559	FALSE	8737	receptor interacting serine/threonine kinase 1 [Source:HGNC Symbol;Acc:HGNC:10019]	protein_coding
SST	MDD	ENSG00000137285	TUBB2B	4.62052	0.905346	2.11809	0.0363938	0.8193	-3.91721	FALSE	347733	tubulin beta 2B class IIb [Source:HGNC Symbol;Acc:HGNC:30829]	protein_coding
SST	MDD	ENSG00000137288	UQCC2	3.26515	-0.527952	-0.955814	0.341238	0.947969	-5.33992	FALSE	84300	ubiquinol-cytochrome c reductase complex assembly factor 2 [Source:HGNC Symbol;Acc:HGNC:21237]	protein_coding
SST	MDD	ENSG00000137309	HMGA1	4.07848	0.658597	1.48858	0.139427	0.913112	-4.84387	FALSE	3159	high mobility group AT-hook 1 [Source:HGNC Symbol;Acc:HGNC:5010]	protein_coding
SST	MDD	ENSG00000137310	TCF19	-3.58733	-0.209627	-0.193621	0.846825	0.997353	-5.21046	FALSE	6941	transcription factor 19 [Source:HGNC Symbol;Acc:HGNC:11629]	protein_coding
SST	MDD	ENSG00000137312	FLOT1	5.78655	-0.103858	-0.462233	0.644817	0.988761	-6.43845	FALSE	10211	flotillin 1 [Source:HGNC Symbol;Acc:HGNC:3757]	protein_coding
SST	MDD	ENSG00000137331	IER3	-3.82124	-1.0179	-0.92921	0.354792	0.954287	-4.91205	FALSE	8870	immediate early response 3 [Source:HGNC Symbol;Acc:HGNC:5392]	protein_coding
SST	MDD	ENSG00000137337	MDC1	4.62814	-0.380643	-0.842124	0.401525	0.961455	-5.73781	FALSE	9656	mediator of DNA damage checkpoint 1 [Source:HGNC Symbol;Acc:HGNC:21163]	protein_coding
SST	MDD	ENSG00000137338	PGBD1	4.04852	-0.135419	-0.245926	0.806193	0.99731	-5.80475	FALSE	84547	piggyBac transposable element derived 1 [Source:HGNC Symbol;Acc:HGNC:19398]	protein_coding
SST	MDD	ENSG00000137343	ATAT1	3.86397	0.971946	2.06876	0.0408861	0.822918	-3.8694	FALSE	79969	alpha tubulin acetyltransferase 1 [Source:HGNC Symbol;Acc:HGNC:21186]	protein_coding
SST	MDD	ENSG00000137364	TPMT	1.64509	0.445818	0.467233	0.641247	0.988713	-5.27885	FALSE	7172	thiopurine S-methyltransferase [Source:HGNC Symbol;Acc:HGNC:12014]	protein_coding
SST	MDD	ENSG00000137393	RNF144B	3.82089	-0.498361	-0.98037	0.32903	0.947969	-5.43782	FALSE	255488	ring finger protein 144B [Source:HGNC Symbol;Acc:HGNC:21578]	protein_coding
SST	MDD	ENSG00000137404	NRM	-3.36845	-1.24181	-1.20024	0.232594	0.938774	-4.70721	FALSE	11270	nurim [Source:HGNC Symbol;Acc:HGNC:8003]	protein_coding
SST	MDD	ENSG00000137409	MTCH1	6.29264	-0.00777154	-0.040564	0.967716	0.999563	-6.72545	FALSE	23787	mitochondrial carrier 1 [Source:HGNC Symbol;Acc:HGNC:17586]	protein_coding
SST	MDD	ENSG00000137411	VARS2	-1.40374	-0.712169	-0.573218	0.567654	0.982911	-5.07482	FALSE	57176	valyl-tRNA synthetase 2, mitochondrial [Source:HGNC Symbol;Acc:HGNC:21642]	protein_coding
SST	MDD	ENSG00000137413	TAF8	3.30911	-0.840637	-1.13229	0.260099	0.940349	-5.11723	FALSE	129685	TATA-box binding protein associated factor 8 [Source:HGNC Symbol;Acc:HGNC:17300]	protein_coding
SST	MDD	ENSG00000137414	FAM8A1	2.98272	-0.31421	-0.423932	0.672434	0.99002	-5.56177	FALSE	51439	family with sequence similarity 8 member A1 [Source:HGNC Symbol;Acc:HGNC:16372]	protein_coding
SST	MDD	ENSG00000137449	CPEB2	3.7999	-0.073441	-0.172836	0.863094	0.998365	-6.03382	FALSE	132864	cytoplasmic polyadenylation element binding protein 2 [Source:HGNC Symbol;Acc:HGNC:21745]	protein_coding
SST	MDD	ENSG00000137460	FHDC1	0.641126	0.442558	0.415107	0.678863	0.990872	-5.23843	FALSE	85462	FH2 domain containing 1 [Source:HGNC Symbol;Acc:HGNC:29363]	protein_coding
SST	MDD	ENSG00000137462	TLR2	-1.19085	-1.35661	-1.19862	0.233224	0.939396	-4.71344	FALSE	7097	toll like receptor 2 [Source:HGNC Symbol;Acc:HGNC:11848]	protein_coding
SST	MDD	ENSG00000137473	TTC29	3.77368	-0.378025	-0.786904	0.433011	0.966434	-5.63122	FALSE	83894	tetratricopeptide repeat domain 29 [Source:HGNC Symbol;Acc:HGNC:29936]	protein_coding
SST	MDD	ENSG00000137474	MYO7A	1.62266	0.192653	0.20788	0.835703	0.99731	-5.42972	FALSE	4647	myosin VIIA [Source:HGNC Symbol;Acc:HGNC:7606]	protein_coding
SST	MDD	ENSG00000137478	FCHSD2	7.49766	0.160974	1.42297	0.157544	0.914516	-6.29463	FALSE	9873	FCH and double SH3 domains 2 [Source:HGNC Symbol;Acc:HGNC:29114]	protein_coding
SST	MDD	ENSG00000137486	ARRB1	7.40576	0.0133172	0.113509	0.909831	0.999078	-7.25415	FALSE	408	arrestin beta 1 [Source:HGNC Symbol;Acc:HGNC:711]	protein_coding
SST	MDD	ENSG00000137491	SLCO2B1	3.61395	-0.352854	-0.620295	0.536332	0.982577	-5.55379	FALSE	11309	solute carrier organic anion transporter family member 2B1 [Source:HGNC Symbol;Acc:HGNC:10962]	protein_coding
SST	MDD	ENSG00000137492	THAP12	3.12209	-0.558246	-0.832511	0.406904	0.961459	-5.28985	FALSE	5612	THAP domain containing 12 [Source:HGNC Symbol;Acc:HGNC:9440]	protein_coding
SST	MDD	ENSG00000137494	ANKRD42	5.32664	-0.348265	-1.11509	0.267214	0.940349	-5.67123	FALSE	338699	ankyrin repeat domain 42 [Source:HGNC Symbol;Acc:HGNC:26752]	protein_coding
SST	MDD	ENSG00000137496	IL18BP	1.03991	1.17361	1.12222	0.264184	0.940349	-4.82149	FALSE	10068	interleukin 18 binding protein [Source:HGNC Symbol;Acc:HGNC:5987]	protein_coding
SST	MDD	ENSG00000137497	NUMA1	7.16105	0.232664	1.52413	0.130315	0.912032	-5.95616	FALSE	4926	nuclear mitotic apparatus protein 1 [Source:HGNC Symbol;Acc:HGNC:8059]	protein_coding
SST	MDD	ENSG00000137500	CCDC90B	4.06843	0.329121	0.703457	0.48324	0.977754	-5.60066	FALSE	60492	coiled-coil domain containing 90B [Source:HGNC Symbol;Acc:HGNC:28108]	protein_coding
SST	MDD	ENSG00000137501	SYTL2	5.41038	-0.29035	-1.06795	0.287853	0.943033	-5.75664	FALSE	54843	synaptotagmin like 2 [Source:HGNC Symbol;Acc:HGNC:15585]	protein_coding
SST	MDD	ENSG00000137502	RAB30	5.26507	-0.0517093	-0.171683	0.863999	0.998365	-6.25827	FALSE	27314	RAB30, member RAS oncogene family [Source:HGNC Symbol;Acc:HGNC:9770]	protein_coding
SST	MDD	ENSG00000137504	CREBZF	5.46079	0.650122	2.02986	0.0447565	0.82572	-4.36863	FALSE	58487	CREB/ATF bZIP transcription factor [Source:HGNC Symbol;Acc:HGNC:24905]	protein_coding
SST	MDD	ENSG00000137507	LRRC32	-3.11517	1.74689	1.60861	0.110536	0.902142	-4.30199	FALSE	2615	leucine rich repeat containing 32 [Source:HGNC Symbol;Acc:HGNC:4161]	protein_coding
SST	MDD	ENSG00000137509	PRCP	4.15365	0.182997	0.442003	0.659345	0.98943	-5.83852	FALSE	5547	prolylcarboxypeptidase [Source:HGNC Symbol;Acc:HGNC:9344]	protein_coding
SST	MDD	ENSG00000137513	NARS2	4.68128	0.105101	0.28837	0.7736	0.996405	-6.08243	FALSE	79731	asparaginyl-tRNA synthetase 2, mitochondrial [Source:HGNC Symbol;Acc:HGNC:26274]	protein_coding
SST	MDD	ENSG00000137522	RNF121	4.82588	-0.207237	-0.546859	0.585571	0.982911	-5.97246	FALSE	55298	ring finger protein 121 [Source:HGNC Symbol;Acc:HGNC:21070]	protein_coding
SST	MDD	ENSG00000137547	MRPL15	2.16521	1.53513	2.10105	0.0378947	0.8193	-3.67511	FALSE	29088	mitochondrial ribosomal protein L15 [Source:HGNC Symbol;Acc:HGNC:14054]	protein_coding
SST	MDD	ENSG00000137558	PI15	-3.83389	1.03098	0.962207	0.338032	0.947969	-4.89526	FALSE	51050	peptidase inhibitor 15 [Source:HGNC Symbol;Acc:HGNC:8946]	protein_coding
SST	MDD	ENSG00000137561	TTPA	-0.107594	-0.725764	-0.622338	0.534993	0.982551	-5.09504	FALSE	7274	alpha tocopherol transfer protein [Source:HGNC Symbol;Acc:HGNC:12404]	protein_coding
SST	MDD	ENSG00000137563	GGH	0.696846	0.220533	0.210888	0.83336	0.99731	-5.28528	FALSE	8836	gamma-glutamyl hydrolase [Source:HGNC Symbol;Acc:HGNC:4248]	protein_coding
SST	MDD	ENSG00000137571	SLCO5A1	4.7373	-0.242877	-0.729287	0.467358	0.973111	-5.80325	FALSE	81796	solute carrier organic anion transporter family member 5A1 [Source:HGNC Symbol;Acc:HGNC:19046]	protein_coding
SST	MDD	ENSG00000137573	SULF1	4.98489	-0.00723017	-0.0208769	0.983381	0.999563	-6.27262	FALSE	23213	sulfatase 1 [Source:HGNC Symbol;Acc:HGNC:20391]	protein_coding
SST	MDD	ENSG00000137574	TGS1	4.63092	-0.0568203	-0.149389	0.881517	0.999078	-6.00419	FALSE	96764	trimethylguanosine synthase 1 [Source:HGNC Symbol;Acc:HGNC:17843]	protein_coding
SST	MDD	ENSG00000137575	SDCBP	3.94773	-0.948468	-2.09917	0.038064	0.8193	-3.81229	FALSE	6386	syndecan binding protein [Source:HGNC Symbol;Acc:HGNC:10662]	protein_coding
SST	MDD	ENSG00000137601	NEK1	6.78697	-0.0048506	-0.0301983	0.975963	0.999563	-6.91729	FALSE	4750	NIMA related kinase 1 [Source:HGNC Symbol;Acc:HGNC:7744]	protein_coding
SST	MDD	ENSG00000137628	DDX60	2.39187	-0.032895	-0.0446202	0.96449	0.999563	-5.55694	FALSE	55601	DExD/H-box helicase 60 [Source:HGNC Symbol;Acc:HGNC:25942]	protein_coding
SST	MDD	ENSG00000137634	NXPE4	0.221802	2.65932	2.46811	0.015105	0.747409	-3.08454	FALSE	54827	neurexophilin and PC-esterase domain family member 4 [Source:HGNC Symbol;Acc:HGNC:23117]	protein_coding
SST	MDD	ENSG00000137642	SORL1	7.06928	-0.0609975	-0.398109	0.691313	0.990872	-6.99947	FALSE	6653	sortilin related receptor 1 [Source:HGNC Symbol;Acc:HGNC:11185]	protein_coding
SST	MDD	ENSG00000137648	TMPRSS4	-0.919621	0.597664	0.612545	0.541427	0.982911	-5.13032	FALSE	56649	transmembrane serine protease 4 [Source:HGNC Symbol;Acc:HGNC:11878]	protein_coding
SST	MDD	ENSG00000137656	BUD13	3.33486	0.166104	0.284054	0.776897	0.997155	-5.69694	FALSE	84811	BUD13 homolog [Source:HGNC Symbol;Acc:HGNC:28199]	protein_coding
SST	MDD	ENSG00000137672	TRPC6	6.85179	-0.13783	-0.864943	0.388931	0.957407	-6.6093	FALSE	7225	transient receptor potential cation channel subfamily C member 6 [Source:HGNC Symbol;Acc:HGNC:12338]	protein_coding
SST	MDD	ENSG00000137673	MMP7	-3.66444	-0.623286	-0.586819	0.558514	0.982911	-5.0975	FALSE	4316	matrix metallopeptidase 7 [Source:HGNC Symbol;Acc:HGNC:7174]	protein_coding
SST	MDD	ENSG00000137674	MMP20	-1.61181	-0.616931	-0.573566	0.567419	0.982911	-5.12537	FALSE	9313	matrix metallopeptidase 20 [Source:HGNC Symbol;Acc:HGNC:7167]	protein_coding
SST	MDD	ENSG00000137675	MMP27	-3.09852	-1.43232	-1.35296	0.178812	0.920341	-4.56765	FALSE	64066	matrix metallopeptidase 27 [Source:HGNC Symbol;Acc:HGNC:14250]	protein_coding
SST	MDD	ENSG00000137691	CFAP300	0.110996	-0.374072	-0.363321	0.717055	0.993159	-5.2735	FALSE	85016	cilia and flagella associated protein 300 [Source:HGNC Symbol;Acc:HGNC:28188]	protein_coding
SST	MDD	ENSG00000137692	DCUN1D5	3.99683	-0.364484	-0.823086	0.41222	0.961881	-5.54253	FALSE	84259	defective in cullin neddylation 1 domain containing 5 [Source:HGNC Symbol;Acc:HGNC:28409]	protein_coding
SST	MDD	ENSG00000137693	YAP1	3.32154	-0.460204	-0.821165	0.413308	0.961881	-5.36884	FALSE	10413	Yes1 associated transcriptional regulator [Source:HGNC Symbol;Acc:HGNC:16262]	protein_coding
SST	MDD	ENSG00000137699	TRIM29	1.12818	0.00829147	0.00994874	0.99208	0.999563	-5.42238	FALSE	23650	tripartite motif containing 29 [Source:HGNC Symbol;Acc:HGNC:17274]	protein_coding
SST	MDD	ENSG00000137700	SLC37A4	0.28222	0.857949	0.829684	0.408494	0.961459	-4.99679	FALSE	2542	solute carrier family 37 member 4 [Source:HGNC Symbol;Acc:HGNC:4061]	protein_coding
SST	MDD	ENSG00000137707	BTG4	-0.432881	0.172646	0.155664	0.87658	0.998811	-5.27665	FALSE	54766	BTG anti-proliferation factor 4 [Source:HGNC Symbol;Acc:HGNC:13862]	protein_coding
SST	MDD	ENSG00000137709	POU2F3	1.65642	-0.0406228	-0.0458411	0.963519	0.999563	-5.47452	FALSE	25833	POU class 2 homeobox 3 [Source:HGNC Symbol;Acc:HGNC:19864]	protein_coding
SST	MDD	ENSG00000137710	RDX	6.4524	0.0286949	0.152091	0.87939	0.998811	-6.73123	FALSE	5962	radixin [Source:HGNC Symbol;Acc:HGNC:9944]	protein_coding
SST	MDD	ENSG00000137713	PPP2R1B	3.57351	-0.970846	-1.65077	0.101606	0.895361	-4.5061	FALSE	5519	protein phosphatase 2 scaffold subunit Abeta [Source:HGNC Symbol;Acc:HGNC:9303]	protein_coding
SST	MDD	ENSG00000137714	FDX1	3.23679	-0.475972	-0.832965	0.406649	0.961459	-5.38713	FALSE	2230	ferredoxin 1 [Source:HGNC Symbol;Acc:HGNC:3638]	protein_coding
SST	MDD	ENSG00000137720	C11orf1	-3.07768	-1.65519	-1.46194	0.146575	0.913112	-4.45561	FALSE	64776	chromosome 11 open reading frame 1 [Source:HGNC Symbol;Acc:HGNC:1163]	protein_coding
SST	MDD	ENSG00000137726	FXYD6	6.67543	0.100389	0.614716	0.539997	0.982911	-6.7262	FALSE	53826	FXYD domain containing ion transport regulator 6 [Source:HGNC Symbol;Acc:HGNC:4030]	protein_coding
SST	MDD	ENSG00000137727	ARHGAP20	6.71129	0.103043	0.652516	0.515414	0.980514	-6.70515	FALSE	57569	Rho GTPase activating protein 20 [Source:HGNC Symbol;Acc:HGNC:18357]	protein_coding
SST	MDD	ENSG00000137731	FXYD2	-0.784251	-2.12105	-1.69693	0.0925048	0.893301	-4.19777	FALSE	486	FXYD domain containing ion transport regulator 2 [Source:HGNC Symbol;Acc:HGNC:4026]	protein_coding
SST	MDD	ENSG00000137745	MMP13	-3.69156	0.0519639	0.0502149	0.960041	0.999563	-5.2258	FALSE	4322	matrix metallopeptidase 13 [Source:HGNC Symbol;Acc:HGNC:7159]	protein_coding
SST	MDD	ENSG00000137747	TMPRSS13	-1.04742	-0.121359	-0.106478	0.915395	0.999078	-5.21292	FALSE	84000	transmembrane serine protease 13 [Source:HGNC Symbol;Acc:HGNC:29808]	protein_coding
SST	MDD	ENSG00000137752	CASP1	-3.26892	-0.26832	-0.278029	0.781506	0.99731	-5.20275	FALSE	834	caspase 1 [Source:HGNC Symbol;Acc:HGNC:1499]	protein_coding
SST	MDD	ENSG00000137757	CASP5	-1.07585	-0.225578	-0.219636	0.826557	0.99731	-5.2389	FALSE	838	caspase 5 [Source:HGNC Symbol;Acc:HGNC:1506]	protein_coding
SST	MDD	ENSG00000137760	ALKBH8	3.97832	-0.194605	-0.417516	0.677106	0.990872	-5.72159	FALSE	91801	alkB homolog 8, tRNA methyltransferase [Source:HGNC Symbol;Acc:HGNC:25189]	protein_coding
SST	MDD	ENSG00000137764	MAP2K5	7.27303	0.0261683	0.19414	0.84642	0.997353	-7.1279	FALSE	5607	mitogen-activated protein kinase kinase 5 [Source:HGNC Symbol;Acc:HGNC:6845]	protein_coding
SST	MDD	ENSG00000137766	UNC13C	8.12166	-0.137179	-1.01225	0.314863	0.947969	-7.1192	FALSE	440279	unc-13 homolog C [Source:HGNC Symbol;Acc:HGNC:23149]	protein_coding
SST	MDD	ENSG00000137767	SQOR	-3.09131	0.0497872	0.0489023	0.961085	0.999563	-5.22409	FALSE	58472	sulfide quinone oxidoreductase [Source:HGNC Symbol;Acc:HGNC:20390]	protein_coding
SST	MDD	ENSG00000137770	CTDSPL2	5.28495	0.174664	0.670638	0.503841	0.980514	-6.0569	FALSE	51496	CTD small phosphatase like 2 [Source:HGNC Symbol;Acc:HGNC:26936]	protein_coding
SST	MDD	ENSG00000137776	SLTM	4.67875	0.00239871	0.0069367	0.994478	0.999563	-6.15405	FALSE	79811	SAFB like transcription modulator [Source:HGNC Symbol;Acc:HGNC:20709]	protein_coding
SST	MDD	ENSG00000137801	THBS1	0.0168332	-1.32416	-1.13582	0.258472	0.940349	-4.76205	FALSE	7057	thrombospondin 1 [Source:HGNC Symbol;Acc:HGNC:11785]	protein_coding
SST	MDD	ENSG00000137802	MAPKBP1	6.57968	-0.0725407	-0.401283	0.688982	0.990872	-6.75165	FALSE	23005	mitogen-activated protein kinase binding protein 1 [Source:HGNC Symbol;Acc:HGNC:29536]	protein_coding
SST	MDD	ENSG00000137806	NDUFAF1	0.362077	0.0774346	0.069234	0.944928	0.999078	-5.22224	FALSE	51103	NADH:ubiquinone oxidoreductase complex assembly factor 1 [Source:HGNC Symbol;Acc:HGNC:18828]	protein_coding
SST	MDD	ENSG00000137807	KIF23	-0.591666	-0.34833	-0.318933	0.750375	0.994891	-5.22107	FALSE	9493	kinesin family member 23 [Source:HGNC Symbol;Acc:HGNC:6392]	protein_coding
SST	MDD	ENSG00000137809	ITGA11	2.7563	1.66906	2.77106	0.00655049	0.695597	-2.37514	FALSE	22801	integrin subunit alpha 11 [Source:HGNC Symbol;Acc:HGNC:6136]	protein_coding
SST	MDD	ENSG00000137812	KNL1	0.456116	-1.36351	-1.40073	0.164077	0.917144	-4.54973	FALSE	57082	kinetochore scaffold 1 [Source:HGNC Symbol;Acc:HGNC:24054]	protein_coding
SST	MDD	ENSG00000137814	HAUS2	1.20662	0.494277	0.48516	0.628517	0.987181	-5.17956	FALSE	55142	HAUS augmin like complex subunit 2 [Source:HGNC Symbol;Acc:HGNC:25530]	protein_coding
SST	MDD	ENSG00000137815	RTF1	5.93536	-0.221657	-1.07601	0.284251	0.942395	-6.03357	FALSE	23168	RTF1 homolog, Paf1/RNA polymerase II complex component [Source:HGNC Symbol;Acc:HGNC:28996]	protein_coding
SST	MDD	ENSG00000137817	PARP6	5.4402	-0.16453	-0.684748	0.494927	0.980343	-6.13366	FALSE	56965	poly(ADP-ribose) polymerase family member 6 [Source:HGNC Symbol;Acc:HGNC:26921]	protein_coding
SST	MDD	ENSG00000137818	RPLP1	1.88544	-0.822189	-0.819395	0.414313	0.961881	-5.07352	FALSE	6176	ribosomal protein lateral stalk subunit P1 [Source:HGNC Symbol;Acc:HGNC:10372]	protein_coding
SST	MDD	ENSG00000137819	PAQR5	3.60527	-0.30239	-0.472737	0.637327	0.988631	-5.56023	FALSE	54852	progestin and adipoQ receptor family member 5 [Source:HGNC Symbol;Acc:HGNC:29645]	protein_coding
SST	MDD	ENSG00000137821	LRRC49	6.58194	0.207186	1.25575	0.211838	0.929995	-6.01688	FALSE	54839	leucine rich repeat containing 49 [Source:HGNC Symbol;Acc:HGNC:25965]	protein_coding
SST	MDD	ENSG00000137822	TUBGCP4	3.72236	0.12932	0.228111	0.819978	0.99731	-5.71315	FALSE	27229	tubulin gamma complex associated protein 4 [Source:HGNC Symbol;Acc:HGNC:16691]	protein_coding
SST	MDD	ENSG00000137824	RMDN3	4.11702	-0.519485	-1.1384	0.2574	0.940349	-5.29545	FALSE	55177	regulator of microtubule dynamics 3 [Source:HGNC Symbol;Acc:HGNC:25550]	protein_coding
SST	MDD	ENSG00000137825	ITPKA	-0.328166	1.2286	1.03475	0.303031	0.947969	-4.83376	FALSE	3706	inositol-trisphosphate 3-kinase A [Source:HGNC Symbol;Acc:HGNC:6178]	protein_coding
SST	MDD	ENSG00000137831	UACA	2.50793	0.624414	0.898281	0.370976	0.954591	-5.22408	FALSE	55075	uveal autoantigen with coiled-coil domains and ankyrin repeats [Source:HGNC Symbol;Acc:HGNC:15947]	protein_coding
SST	MDD	ENSG00000137834	SMAD6	1.12709	1.00993	1.13163	0.260225	0.940349	-4.87799	FALSE	4091	SMAD family member 6 [Source:HGNC Symbol;Acc:HGNC:6772]	protein_coding
SST	MDD	ENSG00000137841	PLCB2	1.92475	-0.478256	-0.508488	0.612118	0.986859	-5.30779	FALSE	5330	phospholipase C beta 2 [Source:HGNC Symbol;Acc:HGNC:9055]	protein_coding
SST	MDD	ENSG00000137842	TMEM62	0.383085	-0.711321	-0.598136	0.550965	0.982911	-5.09535	FALSE	80021	transmembrane protein 62 [Source:HGNC Symbol;Acc:HGNC:26269]	protein_coding
SST	MDD	ENSG00000137843	PAK6	4.49835	0.705113	1.79164	0.0759084	0.871195	-4.48725	FALSE	56924	p21 (RAC1) activated kinase 6 [Source:HGNC Symbol;Acc:HGNC:16061]	protein_coding
SST	MDD	ENSG00000137843	PAK6	4.49835	0.705113	1.79164	0.0759084	0.871195	-4.48725	FALSE	106821730	p21 (RAC1) activated kinase 6 [Source:HGNC Symbol;Acc:HGNC:16061]	protein_coding
SST	MDD	ENSG00000137845	ADAM10	6.3	-0.00484476	-0.0244881	0.980507	0.999563	-6.71501	FALSE	102	ADAM metallopeptidase domain 10 [Source:HGNC Symbol;Acc:HGNC:188]	protein_coding
SST	MDD	ENSG00000137857	DUOX1	2.37465	1.84931	2.37215	0.0194018	0.769575	-3.19231	FALSE	53905	dual oxidase 1 [Source:HGNC Symbol;Acc:HGNC:3062]	protein_coding
SST	MDD	ENSG00000137868	STRA6	-2.15178	0.127671	0.115403	0.908334	0.999078	-5.21905	FALSE	64220	signaling receptor and transporter of retinol STRA6 [Source:HGNC Symbol;Acc:HGNC:30650]	protein_coding
SST	MDD	ENSG00000137869	CYP19A1	0.357552	1.25269	1.29813	0.196926	0.92472	-4.6622	FALSE	1588	cytochrome P450 family 19 subfamily A member 1 [Source:HGNC Symbol;Acc:HGNC:2594]	protein_coding
SST	MDD	ENSG00000137871	ZNF280D	4.27412	0.612095	1.50657	0.134754	0.913112	-4.86133	FALSE	54816	zinc finger protein 280D [Source:HGNC Symbol;Acc:HGNC:25953]	protein_coding
SST	MDD	ENSG00000137872	SEMA6D	7.48869	-0.131368	-0.914363	0.363043	0.954432	-6.93491	FALSE	80031	semaphorin 6D [Source:HGNC Symbol;Acc:HGNC:16770]	protein_coding
SST	MDD	ENSG00000137876	RSL24D1	1.24759	-1.37871	-1.51204	0.133358	0.913112	-4.46079	FALSE	51187	ribosomal L24 domain containing 1 [Source:HGNC Symbol;Acc:HGNC:18479]	protein_coding
SST	MDD	ENSG00000137877	SPTBN5	0.569168	-0.474227	-0.438604	0.661799	0.98943	-5.17218	FALSE	51332	spectrin beta, non-erythrocytic 5 [Source:HGNC Symbol;Acc:HGNC:15680]	protein_coding
SST	MDD	ENSG00000137878	GCOM1	-1.85572	2.0032	1.95826	0.0527027	0.839535	-3.86949	FALSE	145781	GCOM1, MYZAP-POLR2M combined locus [Source:HGNC Symbol;Acc:HGNC:26424]	protein_coding
SST	MDD	ENSG00000137936	BCAR3	5.81045	0.161819	0.657699	0.51209	0.980514	-6.21767	FALSE	8412	BCAR3 adaptor protein, NSP family member [Source:HGNC Symbol;Acc:HGNC:973]	protein_coding
SST	MDD	ENSG00000137941	TTLL7	7.33744	0.184507	1.58461	0.115894	0.907447	-5.98712	FALSE	79739	tubulin tyrosine ligase like 7 [Source:HGNC Symbol;Acc:HGNC:26242]	protein_coding
SST	MDD	ENSG00000137942	FNBP1L	5.3622	-0.274554	-0.946388	0.346001	0.950378	-5.88921	FALSE	54874	formin binding protein 1 like [Source:HGNC Symbol;Acc:HGNC:20851]	protein_coding
SST	MDD	ENSG00000137944	KYAT3	3.70098	0.784332	1.75987	0.0811785	0.879093	-4.44317	FALSE	56267	kynurenine aminotransferase 3 [Source:HGNC Symbol;Acc:HGNC:33238]	protein_coding
SST	MDD	ENSG00000137947	GTF2B	3.05368	0.132167	0.200669	0.841324	0.99731	-5.56092	FALSE	2959	general transcription factor IIB [Source:HGNC Symbol;Acc:HGNC:4648]	protein_coding
SST	MDD	ENSG00000137948	BRDT	0.417215	0.170309	0.192697	0.847547	0.997353	-5.34979	FALSE	676	bromodomain testis associated [Source:HGNC Symbol;Acc:HGNC:1105]	protein_coding
SST	MDD	ENSG00000137955	RABGGTB	1.65702	1.78158	1.87422	0.0635231	0.86142	-3.99867	FALSE	5876	Rab geranylgeranyltransferase subunit beta [Source:HGNC Symbol;Acc:HGNC:9796]	protein_coding
SST	MDD	ENSG00000137959	IFI44L	-1.04095	-2.64067	-2.25127	0.026333	0.81024	-3.44309	FALSE	10964	interferon induced protein 44 like [Source:HGNC Symbol;Acc:HGNC:17817]	protein_coding
SST	MDD	ENSG00000137960	GIPC2	4.41627	0.19393	0.50637	0.613599	0.986859	-5.83885	FALSE	54810	GIPC PDZ domain containing family member 2 [Source:HGNC Symbol;Acc:HGNC:18177]	protein_coding
SST	MDD	ENSG00000137962	ARHGAP29	3.3346	0.395167	0.535211	0.593572	0.982911	-5.43389	FALSE	9411	Rho GTPase activating protein 29 [Source:HGNC Symbol;Acc:HGNC:30207]	protein_coding
SST	MDD	ENSG00000137962	ARHGAP29	3.3346	0.395167	0.535211	0.593572	0.982911	-5.43389	FALSE	105378858	Rho GTPase activating protein 29 [Source:HGNC Symbol;Acc:HGNC:30207]	protein_coding
SST	MDD	ENSG00000137965	IFI44	-1.43232	-1.84695	-1.59035	0.114593	0.907127	-4.32108	FALSE	10561	interferon induced protein 44 [Source:HGNC Symbol;Acc:HGNC:16938]	protein_coding
SST	MDD	ENSG00000137968	SLC44A5	8.45703	-0.0415675	-0.409484	0.683423	0.990872	-7.85078	FALSE	204962	solute carrier family 44 member 5 [Source:HGNC Symbol;Acc:HGNC:28524]	protein_coding
SST	MDD	ENSG00000137975	CLCA2	-1.22444	-0.491913	-0.451028	0.652847	0.989406	-5.16224	FALSE	9635	chloride channel accessory 2 [Source:HGNC Symbol;Acc:HGNC:2016]	protein_coding
SST	MDD	ENSG00000137976	DNASE2B	-2.46598	-0.411042	-0.372101	0.710525	0.993159	-5.17381	FALSE	58511	deoxyribonuclease 2 beta [Source:HGNC Symbol;Acc:HGNC:28875]	protein_coding
SST	MDD	ENSG00000137992	DBT	3.90538	0.0343417	0.0694561	0.944751	0.999078	-5.78688	FALSE	1629	dihydrolipoamide branched chain transacylase E2 [Source:HGNC Symbol;Acc:HGNC:2698]	protein_coding
SST	MDD	ENSG00000137996	RTCA	3.70533	0.0240296	0.0427007	0.966017	0.999563	-5.85688	FALSE	8634	RNA 3'-terminal phosphate cyclase [Source:HGNC Symbol;Acc:HGNC:17981]	protein_coding
SST	MDD	ENSG00000138002	IFT172	6.1475	-0.126546	-0.58321	0.560932	0.982911	-6.43073	FALSE	26160	intraflagellar transport 172 [Source:HGNC Symbol;Acc:HGNC:30391]	protein_coding
SST	MDD	ENSG00000138018	SELENOI	5.06809	-0.00583931	-0.0202882	0.98385	0.999563	-6.23356	FALSE	85465	selenoprotein I [Source:HGNC Symbol;Acc:HGNC:29361]	protein_coding
SST	MDD	ENSG00000138028	CGREF1	5.07995	0.675455	2.32571	0.0218462	0.78293	-3.6664	FALSE	10669	cell growth regulator with EF-hand domain 1 [Source:HGNC Symbol;Acc:HGNC:16962]	protein_coding
SST	MDD	ENSG00000138029	HADHB	3.93183	0.0196514	0.0414685	0.966997	0.999563	-5.83091	FALSE	3032	hydroxyacyl-CoA dehydrogenase trifunctional multienzyme complex subunit beta [Source:HGNC Symbol;Acc:HGNC:4803]	protein_coding
SST	MDD	ENSG00000138030	KHK	1.6965	-2.47271	-2.69652	0.00809624	0.695994	-2.59204	FALSE	3795	ketohexokinase [Source:HGNC Symbol;Acc:HGNC:6315]	protein_coding
SST	MDD	ENSG00000138031	ADCY3	6.22204	-0.0234374	-0.11186	0.911136	0.999078	-6.66862	FALSE	109	adenylate cyclase 3 [Source:HGNC Symbol;Acc:HGNC:234]	protein_coding
SST	MDD	ENSG00000138032	PPM1B	0.0270697	1.62694	1.41222	0.160677	0.914916	-4.51707	FALSE	5495	protein phosphatase, Mg2+/Mn2+ dependent 1B [Source:HGNC Symbol;Acc:HGNC:9276]	protein_coding
SST	MDD	ENSG00000138035	PNPT1	4.39502	0.132235	0.389401	0.697724	0.991503	-6.0507	FALSE	87178	polyribonucleotide nucleotidyltransferase 1 [Source:HGNC Symbol;Acc:HGNC:23166]	protein_coding
SST	MDD	ENSG00000138036	DYNC2LI1	4.61876	0.215503	0.582194	0.561614	0.982911	-5.91502	FALSE	51626	dynein cytoplasmic 2 light intermediate chain 1 [Source:HGNC Symbol;Acc:HGNC:24595]	protein_coding
SST	MDD	ENSG00000138050	THUMPD2	4.2464	0.559453	1.14867	0.253157	0.940349	-5.29207	FALSE	80745	THUMP domain containing 2 [Source:HGNC Symbol;Acc:HGNC:14890]	protein_coding
SST	MDD	ENSG00000138061	CYP1B1	-3.60872	-2.63418	-2.50882	0.0135544	0.731246	-3.03681	FALSE	1545	cytochrome P450 family 1 subfamily B member 1 [Source:HGNC Symbol;Acc:HGNC:2597]	protein_coding
SST	MDD	ENSG00000138068	SULT6B1	-1.42256	1.83791	1.67537	0.0966695	0.893301	-4.22483	FALSE	391365	sulfotransferase family 6B member 1 [Source:HGNC Symbol;Acc:HGNC:33433]	protein_coding
SST	MDD	ENSG00000138069	RAB1A	5.02853	-0.0994204	-0.342418	0.732682	0.993159	-6.14892	FALSE	5861	RAB1A, member RAS oncogene family [Source:HGNC Symbol;Acc:HGNC:9758]	protein_coding
SST	MDD	ENSG00000138071	ACTR2	5.26331	-0.104084	-0.381593	0.703491	0.99252	-6.23339	FALSE	10097	actin related protein 2 [Source:HGNC Symbol;Acc:HGNC:169]	protein_coding
SST	MDD	ENSG00000138073	PREB	0.514563	-0.72218	-0.57751	0.564762	0.982911	-5.11354	FALSE	10113	prolactin regulatory element binding [Source:HGNC Symbol;Acc:HGNC:9356]	protein_coding
SST	MDD	ENSG00000138074	SLC5A6	2.59769	0.0833983	0.111002	0.911815	0.999078	-5.48607	FALSE	8884	solute carrier family 5 member 6 [Source:HGNC Symbol;Acc:HGNC:11041]	protein_coding
SST	MDD	ENSG00000138075	ABCG5	-0.999194	-0.0493056	-0.0454203	0.963854	0.999563	-5.22165	FALSE	64240	ATP binding cassette subfamily G member 5 [Source:HGNC Symbol;Acc:HGNC:13886]	protein_coding
SST	MDD	ENSG00000138078	PREPL	7.04445	-0.0971349	-0.749554	0.455105	0.969739	-6.87615	FALSE	9581	prolyl endopeptidase like [Source:HGNC Symbol;Acc:HGNC:30228]	protein_coding
SST	MDD	ENSG00000138079	SLC3A1	-2.8854	0.849872	0.705307	0.482093	0.977432	-5.02751	FALSE	6519	solute carrier family 3 member 1 [Source:HGNC Symbol;Acc:HGNC:11025]	protein_coding
SST	MDD	ENSG00000138080	EMILIN1	-2.34329	2.14044	1.86325	0.0650642	0.86142	-3.99509	FALSE	11117	elastin microfibril interfacer 1 [Source:HGNC Symbol;Acc:HGNC:19880]	protein_coding
SST	MDD	ENSG00000138081	FBXO11	6.31021	-0.191373	-1.06893	0.287415	0.942811	-6.16126	FALSE	80204	F-box protein 11 [Source:HGNC Symbol;Acc:HGNC:13590]	protein_coding
SST	MDD	ENSG00000138083	SIX3	-3.60833	-0.38747	-0.384909	0.701039	0.992223	-5.17203	FALSE	6496	SIX homeobox 3 [Source:HGNC Symbol;Acc:HGNC:10889]	protein_coding
SST	MDD	ENSG00000138085	ATRAID	-0.238852	1.92788	1.67271	0.0971942	0.893301	-4.23404	FALSE	51374	all-trans retinoic acid induced differentiation factor [Source:HGNC Symbol;Acc:HGNC:24090]	protein_coding
SST	MDD	ENSG00000138092	CENPO	2.59333	0.142879	0.202023	0.840268	0.99731	-5.56076	FALSE	79172	centromere protein O [Source:HGNC Symbol;Acc:HGNC:28152]	protein_coding
SST	MDD	ENSG00000138095	LRPPRC	6.13506	0.128631	0.648424	0.518047	0.980514	-6.429	FALSE	10128	leucine rich pentatricopeptide repeat containing [Source:HGNC Symbol;Acc:HGNC:15714]	protein_coding
SST	MDD	ENSG00000138100	TRIM54	-0.214769	-0.0206624	-0.0178379	0.9858	0.999563	-5.23442	FALSE	57159	tripartite motif containing 54 [Source:HGNC Symbol;Acc:HGNC:16008]	protein_coding
SST	MDD	ENSG00000138101	DTNB	8.0354	-0.0338637	-0.400442	0.689599	0.990872	-7.53516	FALSE	1838	dystrobrevin beta [Source:HGNC Symbol;Acc:HGNC:3058]	protein_coding
SST	MDD	ENSG00000138107	ACTR1A	5.30578	0.00933011	0.0360398	0.971315	0.999563	-6.37738	FALSE	10121	actin related protein 1A [Source:HGNC Symbol;Acc:HGNC:167]	protein_coding
SST	MDD	ENSG00000138109	CYP2C9	0.742522	0.649473	0.772071	0.441709	0.969443	-5.18685	FALSE	1559	cytochrome P450 family 2 subfamily C member 9 [Source:HGNC Symbol;Acc:HGNC:2623]	protein_coding
SST	MDD	ENSG00000138111	MFSD13A	-0.2299	3.30421	2.86399	0.00500148	0.67153	-2.38111	FALSE	79847	major facilitator superfamily domain containing 13A [Source:HGNC Symbol;Acc:HGNC:26196]	protein_coding
SST	MDD	ENSG00000138115	CYP2C8	1.46359	0.406263	0.443155	0.658514	0.98943	-5.26321	FALSE	1558	cytochrome P450 family 2 subfamily C member 8 [Source:HGNC Symbol;Acc:HGNC:2622]	protein_coding
SST	MDD	ENSG00000138119	MYOF	3.29721	-0.350592	-0.71114	0.478486	0.975168	-5.62054	FALSE	26509	myoferlin [Source:HGNC Symbol;Acc:HGNC:3656]	protein_coding
SST	MDD	ENSG00000138131	LOXL4	-0.375967	0.280193	0.250627	0.802565	0.99731	-5.2137	FALSE	84171	lysyl oxidase like 4 [Source:HGNC Symbol;Acc:HGNC:17171]	protein_coding
SST	MDD	ENSG00000138134	STAMBPL1	5.18711	-0.242952	-0.875378	0.383254	0.956986	-5.90128	FALSE	57559	STAM binding protein like 1 [Source:HGNC Symbol;Acc:HGNC:24105]	protein_coding
SST	MDD	ENSG00000138138	ATAD1	4.95157	0.258045	0.78598	0.43355	0.966434	-5.90342	FALSE	84896	ATPase family AAA domain containing 1 [Source:HGNC Symbol;Acc:HGNC:25903]	protein_coding
SST	MDD	ENSG00000138152	BTBD16	1.27621	-0.130847	-0.159015	0.873946	0.998618	-5.42921	FALSE	118663	BTB domain containing 16 [Source:HGNC Symbol;Acc:HGNC:26340]	protein_coding
SST	MDD	ENSG00000138160	KIF11	0.534612	-0.535705	-0.541143	0.589491	0.982911	-5.22505	FALSE	3832	kinesin family member 11 [Source:HGNC Symbol;Acc:HGNC:6388]	protein_coding
SST	MDD	ENSG00000138162	TACC2	7.43969	-0.0831854	-0.726894	0.468818	0.973111	-7.02025	FALSE	10579	transforming acidic coiled-coil containing protein 2 [Source:HGNC Symbol;Acc:HGNC:11523]	protein_coding
SST	MDD	ENSG00000138166	DUSP5	-0.558436	0.877659	0.721251	0.472268	0.973487	-5.02188	FALSE	1847	dual specificity phosphatase 5 [Source:HGNC Symbol;Acc:HGNC:3071]	protein_coding
SST	MDD	ENSG00000138172	CALHM2	-2.3988	1.25525	1.07422	0.28505	0.942725	-4.79729	FALSE	51063	calcium homeostasis modulator family member 2 [Source:HGNC Symbol;Acc:HGNC:23493]	protein_coding
SST	MDD	ENSG00000138175	ARL3	4.83642	-0.0450948	-0.135143	0.892743	0.999078	-6.13292	FALSE	403	ADP ribosylation factor like GTPase 3 [Source:HGNC Symbol;Acc:HGNC:694]	protein_coding
SST	MDD	ENSG00000138180	CEP55	-1.0252	1.28812	1.30099	0.195948	0.92472	-4.62749	FALSE	55165	centrosomal protein 55 [Source:HGNC Symbol;Acc:HGNC:1161]	protein_coding
SST	MDD	ENSG00000138182	KIF20B	2.56759	-1.10707	-1.45108	0.149571	0.913112	-4.65813	FALSE	9585	kinesin family member 20B [Source:HGNC Symbol;Acc:HGNC:7212]	protein_coding
SST	MDD	ENSG00000138185	ENTPD1	2.53669	0.986314	1.24091	0.217251	0.931676	-4.82237	FALSE	953	ectonucleoside triphosphate diphosphohydrolase 1 [Source:HGNC Symbol;Acc:HGNC:3363]	protein_coding
SST	MDD	ENSG00000138190	EXOC6	6.60306	-0.142733	-0.850749	0.396736	0.960293	-6.44206	FALSE	54536	exocyst complex component 6 [Source:HGNC Symbol;Acc:HGNC:23196]	protein_coding
SST	MDD	ENSG00000138193	PLCE1	5.19081	-0.0888097	-0.31029	0.756921	0.995124	-6.25983	FALSE	51196	phospholipase C epsilon 1 [Source:HGNC Symbol;Acc:HGNC:17175]	protein_coding
SST	MDD	ENSG00000138207	RBP4	2.72462	0.436914	0.780606	0.436692	0.967005	-5.42882	FALSE	5950	retinol binding protein 4 [Source:HGNC Symbol;Acc:HGNC:9922]	protein_coding
SST	MDD	ENSG00000138231	DBR1	-1.18062	0.141061	0.122085	0.903052	0.999078	-5.22392	FALSE	51163	debranching RNA lariats 1 [Source:HGNC Symbol;Acc:HGNC:15594]	protein_coding
SST	MDD	ENSG00000138246	DNAJC13	5.79863	-0.144981	-0.649097	0.517613	0.980514	-6.31262	FALSE	23317	DnaJ heat shock protein family (Hsp40) member C13 [Source:HGNC Symbol;Acc:HGNC:30343]	protein_coding
SST	MDD	ENSG00000138279	ANXA7	5.21083	-0.319063	-1.25775	0.211117	0.929995	-5.56232	FALSE	310	annexin A7 [Source:HGNC Symbol;Acc:HGNC:545]	protein_coding
SST	MDD	ENSG00000138286	FAM149B1	2.50618	-1.78233	-2.40546	0.0178009	0.768953	-3.12987	FALSE	317662	family with sequence similarity 149 member B1 [Source:HGNC Symbol;Acc:HGNC:29162]	protein_coding
SST	MDD	ENSG00000138303	ASCC1	5.2867	-0.321403	-1.02051	0.309703	0.947969	-5.77986	FALSE	51008	activating signal cointegrator 1 complex subunit 1 [Source:HGNC Symbol;Acc:HGNC:24268]	protein_coding
SST	MDD	ENSG00000138308	PLA2G12B	-1.90677	-0.506656	-0.501537	0.616984	0.986864	-5.13657	FALSE	84647	phospholipase A2 group XIIB [Source:HGNC Symbol;Acc:HGNC:18555]	protein_coding
SST	MDD	ENSG00000138311	ZNF365	0.898105	1.34764	1.26222	0.209509	0.929995	-4.70017	FALSE	22891	zinc finger protein 365 [Source:HGNC Symbol;Acc:HGNC:18194]	protein_coding
SST	MDD	ENSG00000138315	OIT3	0.0461379	-1.55487	-1.72758	0.0868377	0.88657	-4.18685	FALSE	170392	oncoprotein induced transcript 3 [Source:HGNC Symbol;Acc:HGNC:29953]	protein_coding
SST	MDD	ENSG00000138316	ADAMTS14	1.31567	-1.40152	-1.47333	0.143485	0.913112	-4.54115	FALSE	140766	ADAM metallopeptidase with thrombospondin type 1 motif 14 [Source:HGNC Symbol;Acc:HGNC:14899]	protein_coding
SST	MDD	ENSG00000138326	RPS24	4.05835	0.290808	0.690066	0.491589	0.980343	-5.66365	FALSE	6229	ribosomal protein S24 [Source:HGNC Symbol;Acc:HGNC:10411]	protein_coding
SST	MDD	ENSG00000138336	TET1	4.11771	-0.224101	-0.490818	0.624522	0.987152	-5.81211	FALSE	80312	tet methylcytosine dioxygenase 1 [Source:HGNC Symbol;Acc:HGNC:29484]	protein_coding
SST	MDD	ENSG00000138346	DNA2	2.35782	-1.15237	-1.29316	0.198633	0.924938	-4.72682	FALSE	1763	DNA replication helicase/nuclease 2 [Source:HGNC Symbol;Acc:HGNC:2939]	protein_coding
SST	MDD	ENSG00000138347	MYPN	1.62939	0.225509	0.28855	0.773463	0.996405	-5.48172	FALSE	84665	myopalladin [Source:HGNC Symbol;Acc:HGNC:23246]	protein_coding
SST	MDD	ENSG00000138356	AOX1	2.2934	0.912927	1.37011	0.17341	0.919198	-4.76506	FALSE	316	aldehyde oxidase 1 [Source:HGNC Symbol;Acc:HGNC:553]	protein_coding
SST	MDD	ENSG00000138363	ATIC	3.64126	-0.382173	-0.758075	0.450009	0.969443	-5.51972	FALSE	471	5-aminoimidazole-4-carboxamide ribonucleotide formyltransferase/IMP cyclohydrolase [Source:HGNC Symbol;Acc:HGNC:794]	protein_coding
SST	MDD	ENSG00000138375	SMARCAL1	4.91828	0.296553	0.944598	0.346911	0.950493	-5.73044	FALSE	50485	SWI/SNF related, matrix associated, actin dependent regulator of chromatin, subfamily a like 1 [Source:HGNC Symbol;Acc:HGNC:11102]	protein_coding
SST	MDD	ENSG00000138376	BARD1	2.07782	-0.981475	-1.19156	0.235968	0.940051	-4.85633	FALSE	580	BRCA1 associated RING domain 1 [Source:HGNC Symbol;Acc:HGNC:952]	protein_coding
SST	MDD	ENSG00000138378	STAT4	5.45671	0.557245	1.59466	0.113624	0.905614	-5.11449	FALSE	6775	signal transducer and activator of transcription 4 [Source:HGNC Symbol;Acc:HGNC:11365]	protein_coding
SST	MDD	ENSG00000138380	CARF	0.893787	0.167506	0.152483	0.879083	0.998811	-5.28444	FALSE	79800	calcium responsive transcription factor [Source:HGNC Symbol;Acc:HGNC:14435]	protein_coding
SST	MDD	ENSG00000138381	ASNSD1	-2.6785	0.712353	0.603125	0.547653	0.982911	-5.06534	FALSE	54529	asparagine synthetase domain containing 1 [Source:HGNC Symbol;Acc:HGNC:24910]	protein_coding
SST	MDD	ENSG00000138382	METTL5	0.134253	-1.54126	-1.41613	0.15953	0.914516	-4.51936	FALSE	29081	methyltransferase 5, N6-adenosine [Source:HGNC Symbol;Acc:HGNC:25006]	protein_coding
SST	MDD	ENSG00000138385	SSB	2.93587	0.380025	0.591389	0.55546	0.982911	-5.49269	FALSE	6741	small RNA binding exonuclease protection factor La [Source:HGNC Symbol;Acc:HGNC:11316]	protein_coding
SST	MDD	ENSG00000138386	NAB1	3.86613	0.310571	0.665718	0.506969	0.980514	-5.60491	FALSE	4664	NGFI-A binding protein 1 [Source:HGNC Symbol;Acc:HGNC:7626]	protein_coding
SST	MDD	ENSG00000138395	CDK15	2.19649	-0.118544	-0.186232	0.852602	0.997353	-5.60341	FALSE	65061	cyclin dependent kinase 15 [Source:HGNC Symbol;Acc:HGNC:14434]	protein_coding
SST	MDD	ENSG00000138398	PPIG	6.01025	-0.0383743	-0.188705	0.850667	0.997353	-6.56243	FALSE	9360	peptidylprolyl isomerase G [Source:HGNC Symbol;Acc:HGNC:14650]	protein_coding
SST	MDD	ENSG00000138399	FASTKD1	4.54084	-0.00356504	-0.00998656	0.99205	0.999563	-6.10391	FALSE	79675	FAST kinase domains 1 [Source:HGNC Symbol;Acc:HGNC:26150]	protein_coding
SST	MDD	ENSG00000138400	MDH1B	0.898584	-0.116847	-0.116016	0.907849	0.999078	-5.31255	FALSE	130752	malate dehydrogenase 1B [Source:HGNC Symbol;Acc:HGNC:17836]	protein_coding
SST	MDD	ENSG00000138411	HECW2	8.15538	0.112021	1.09165	0.27814	0.942152	-7.12009	FALSE	57520	HECT, C2 and WW domain containing E3 ubiquitin protein ligase 2 [Source:HGNC Symbol;Acc:HGNC:29853]	protein_coding
SST	MDD	ENSG00000138413	IDH1	2.22401	0.457797	0.663933	0.508107	0.980514	-5.39905	FALSE	3417	isocitrate dehydrogenase (NADP(+)) 1 [Source:HGNC Symbol;Acc:HGNC:5382]	protein_coding
SST	MDD	ENSG00000138430	OLA1	6.43718	-0.124186	-0.634339	0.527162	0.982532	-6.51694	FALSE	29789	Obg like ATPase 1 [Source:HGNC Symbol;Acc:HGNC:28833]	protein_coding
SST	MDD	ENSG00000138433	CIR1	4.52809	0.29593	0.809515	0.419947	0.96317	-5.7515	FALSE	9541	corepressor interacting with RBPJ, CIR1 [Source:HGNC Symbol;Acc:HGNC:24217]	protein_coding
SST	MDD	ENSG00000138434	ITPRID2	5.97477	-0.364136	-1.64021	0.103787	0.895361	-5.25682	FALSE	6744	ITPR interacting domain containing 2 [Source:HGNC Symbol;Acc:HGNC:11319]	protein_coding
SST	MDD	ENSG00000138435	CHRNA1	-2.64328	0.574759	0.56617	0.572419	0.982911	-5.10533	FALSE	1134	cholinergic receptor nicotinic alpha 1 subunit [Source:HGNC Symbol;Acc:HGNC:1955]	protein_coding
SST	MDD	ENSG00000138439	FAM117B	5.89871	0.038699	0.198554	0.842974	0.99731	-6.55918	FALSE	150864	family with sequence similarity 117 member B [Source:HGNC Symbol;Acc:HGNC:14440]	protein_coding
SST	MDD	ENSG00000138442	WDR12	3.76147	-0.106985	-0.234802	0.814794	0.99731	-5.76518	FALSE	55759	WD repeat domain 12 [Source:HGNC Symbol;Acc:HGNC:14098]	protein_coding
SST	MDD	ENSG00000138443	ABI2	6.77306	0.0881502	0.644687	0.520457	0.980514	-6.75017	FALSE	10152	abl interactor 2 [Source:HGNC Symbol;Acc:HGNC:24011]	protein_coding
SST	MDD	ENSG00000138448	ITGAV	3.30427	0.364987	0.54072	0.589781	0.982911	-5.48128	FALSE	3685	integrin subunit alpha V [Source:HGNC Symbol;Acc:HGNC:6150]	protein_coding
SST	MDD	ENSG00000138449	SLC40A1	0.143934	0.327022	0.283495	0.777324	0.997203	-5.20905	FALSE	30061	solute carrier family 40 member 1 [Source:HGNC Symbol;Acc:HGNC:10909]	protein_coding
SST	MDD	ENSG00000138459	SLC35A5	1.48212	0.159951	0.164116	0.869938	0.998365	-5.38881	FALSE	55032	solute carrier family 35 member A5 [Source:HGNC Symbol;Acc:HGNC:20792]	protein_coding
SST	MDD	ENSG00000138463	SLC49A4	5.23391	-0.0467914	-0.156442	0.875968	0.998811	-6.28922	FALSE	84925	solute carrier family 49 member 4 [Source:HGNC Symbol;Acc:HGNC:16628]	protein_coding
SST	MDD	ENSG00000138468	SENP7	6.1656	-0.27903	-1.4122	0.160683	0.914916	-5.66836	FALSE	57337	SUMO specific peptidase 7 [Source:HGNC Symbol;Acc:HGNC:30402]	protein_coding
SST	MDD	ENSG00000138472	GUCA1C	-1.03577	0.134381	0.116215	0.907692	0.999078	-5.22564	FALSE	9626	guanylate cyclase activator 1C [Source:HGNC Symbol;Acc:HGNC:4680]	protein_coding
SST	MDD	ENSG00000138495	COX17	0.623868	-1.14793	-1.02905	0.305686	0.947969	-4.88145	FALSE	10063	cytochrome c oxidase copper chaperone COX17 [Source:HGNC Symbol;Acc:HGNC:2264]	protein_coding
SST	MDD	ENSG00000138496	PARP9	0.199072	-1.9126	-1.8286	0.070138	0.867192	-4.04966	FALSE	83666	poly(ADP-ribose) polymerase family member 9 [Source:HGNC Symbol;Acc:HGNC:24118]	protein_coding
SST	MDD	ENSG00000138587	MNS1	0.431868	-0.933991	-0.869007	0.386714	0.957343	-4.96517	FALSE	55329	meiosis specific nuclear structural 1 [Source:HGNC Symbol;Acc:HGNC:29636]	protein_coding
SST	MDD	ENSG00000138592	USP8	5.29253	0.0365781	0.140428	0.888575	0.999078	-6.32989	FALSE	9101	ubiquitin specific peptidase 8 [Source:HGNC Symbol;Acc:HGNC:12631]	protein_coding
SST	MDD	ENSG00000138593	SECISBP2L	6.18307	0.0545877	0.316502	0.752214	0.995124	-6.66386	FALSE	9728	SECIS binding protein 2 like [Source:HGNC Symbol;Acc:HGNC:28997]	protein_coding
SST	MDD	ENSG00000138594	TMOD3	4.7319	-0.202055	-0.594825	0.553168	0.982911	-5.88539	FALSE	29766	tropomodulin 3 [Source:HGNC Symbol;Acc:HGNC:11873]	protein_coding
SST	MDD	ENSG00000138600	SPPL2A	4.27323	0.282861	0.691856	0.490469	0.979947	-5.74744	FALSE	84888	signal peptide peptidase like 2A [Source:HGNC Symbol;Acc:HGNC:30227]	protein_coding
SST	MDD	ENSG00000138604	GLCE	5.50457	-0.237483	-0.958048	0.340116	0.947969	-5.91906	FALSE	26035	glucuronic acid epimerase [Source:HGNC Symbol;Acc:HGNC:17855]	protein_coding
SST	MDD	ENSG00000138606	SHF	3.14556	-0.0816571	-0.128907	0.897664	0.999078	-5.64428	FALSE	90525	Src homology 2 domain containing F [Source:HGNC Symbol;Acc:HGNC:25116]	protein_coding
SST	MDD	ENSG00000138613	APH1B	4.01998	-0.543283	-1.16172	0.247836	0.940349	-5.21507	FALSE	83464	aph-1 homolog B, gamma-secretase subunit [Source:HGNC Symbol;Acc:HGNC:24080]	protein_coding
SST	MDD	ENSG00000138614	INTS14	3.2848	-0.460174	-0.818079	0.415061	0.961881	-5.3292	FALSE	81556	integrator complex subunit 14 [Source:HGNC Symbol;Acc:HGNC:25372]	protein_coding
SST	MDD	ENSG00000138615	CILP	-2.047	-1.01934	-0.989685	0.324475	0.947969	-4.88235	FALSE	8483	cartilage intermediate layer protein [Source:HGNC Symbol;Acc:HGNC:1980]	protein_coding
SST	MDD	ENSG00000138617	PARP16	4.62031	-0.183009	-0.417163	0.677363	0.990872	-5.92691	FALSE	54956	poly(ADP-ribose) polymerase family member 16 [Source:HGNC Symbol;Acc:HGNC:26040]	protein_coding
SST	MDD	ENSG00000138621	PPCDC	4.20811	0.563615	1.41601	0.159566	0.914516	-5.09748	FALSE	60490	phosphopantothenoylcysteine decarboxylase [Source:HGNC Symbol;Acc:HGNC:28107]	protein_coding
SST	MDD	ENSG00000138622	HCN4	3.09909	-1.10276	-1.36791	0.174095	0.919198	-4.69374	FALSE	10021	hyperpolarization activated cyclic nucleotide gated potassium channel 4 [Source:HGNC Symbol;Acc:HGNC:16882]	protein_coding
SST	MDD	ENSG00000138623	SEMA7A	2.18223	0.629056	0.716519	0.475172	0.974465	-5.22603	FALSE	8482	semaphorin 7A (John Milton Hagen blood group) [Source:HGNC Symbol;Acc:HGNC:10741]	protein_coding
SST	MDD	ENSG00000138629	UBL7	2.13472	1.24987	1.60361	0.111635	0.903196	-4.41436	FALSE	84993	ubiquitin like 7 [Source:HGNC Symbol;Acc:HGNC:28221]	protein_coding
SST	MDD	ENSG00000138639	ARHGAP24	6.14258	-0.0669254	-0.277427	0.781967	0.99731	-6.61688	FALSE	83478	Rho GTPase activating protein 24 [Source:HGNC Symbol;Acc:HGNC:25361]	protein_coding
SST	MDD	ENSG00000138640	FAM13A	6.30441	-0.0724582	-0.374269	0.708917	0.993159	-6.65742	FALSE	10144	family with sequence similarity 13 member A [Source:HGNC Symbol;Acc:HGNC:19367]	protein_coding
SST	MDD	ENSG00000138641	HERC3	0.240498	-1.80163	-1.60257	0.111865	0.903784	-4.32705	FALSE	8916	HECT and RLD domain containing E3 ubiquitin protein ligase 3 [Source:HGNC Symbol;Acc:HGNC:4876]	protein_coding
SST	MDD	ENSG00000138642	HERC6	5.00316	0.427704	1.36009	0.176552	0.919198	-5.28852	FALSE	55008	HECT and RLD domain containing E3 ubiquitin protein ligase family member 6 [Source:HGNC Symbol;Acc:HGNC:26072]	protein_coding
SST	MDD	ENSG00000138646	HERC5	1.9644	-1.11542	-1.25915	0.210612	0.929995	-4.73641	FALSE	51191	HECT and RLD domain containing E3 ubiquitin protein ligase 5 [Source:HGNC Symbol;Acc:HGNC:24368]	protein_coding
SST	MDD	ENSG00000138650	PCDH10	6.35222	-0.181941	-1.0102	0.314591	0.947969	-6.23871	FALSE	57575	protocadherin 10 [Source:HGNC Symbol;Acc:HGNC:13404]	protein_coding
SST	MDD	ENSG00000138653	NDST4	5.34286	-0.00854483	-0.0260948	0.979228	0.999563	-6.25274	FALSE	64579	N-deacetylase and N-sulfotransferase 4 [Source:HGNC Symbol;Acc:HGNC:20779]	protein_coding
SST	MDD	ENSG00000138658	ZGRF1	3.09128	0.679786	1.12862	0.261487	0.940349	-5.09252	FALSE	55345	zinc finger GRF-type containing 1 [Source:HGNC Symbol;Acc:HGNC:25654]	protein_coding
SST	MDD	ENSG00000138660	AP1AR	3.37843	-0.683859	-1.11483	0.267324	0.940349	-5.10934	FALSE	55435	adaptor related protein complex 1 associated regulatory protein [Source:HGNC Symbol;Acc:HGNC:28808]	protein_coding
SST	MDD	ENSG00000138663	COPS4	3.8457	0.964243	1.85332	0.0664859	0.864112	-4.23273	FALSE	51138	COP9 signalosome subunit 4 [Source:HGNC Symbol;Acc:HGNC:16702]	protein_coding
SST	MDD	ENSG00000138668	HNRNPD	5.87119	-0.03812	-0.163598	0.870344	0.998365	-6.5596	FALSE	3184	heterogeneous nuclear ribonucleoprotein D [Source:HGNC Symbol;Acc:HGNC:5036]	protein_coding
SST	MDD	ENSG00000138669	PRKG2	5.48826	-0.0773805	-0.305954	0.760212	0.995124	-6.30785	FALSE	5593	protein kinase cGMP-dependent 2 [Source:HGNC Symbol;Acc:HGNC:9416]	protein_coding
SST	MDD	ENSG00000138670	RASGEF1B	5.94126	-0.453738	-1.40748	0.163348	0.917144	-5.67153	FALSE	153020	RasGEF domain family member 1B [Source:HGNC Symbol;Acc:HGNC:24881]	protein_coding
SST	MDD	ENSG00000138674	SEC31A	5.68792	-0.113348	-0.511644	0.609914	0.986514	-6.37182	FALSE	22872	SEC31 homolog A, COPII coat complex component [Source:HGNC Symbol;Acc:HGNC:17052]	protein_coding
SST	MDD	ENSG00000138675	FGF5	0.72995	-0.854778	-0.944688	0.346865	0.950493	-4.99781	FALSE	2250	fibroblast growth factor 5 [Source:HGNC Symbol;Acc:HGNC:3683]	protein_coding
SST	MDD	ENSG00000138678	GPAT3	1.82074	-0.219427	-0.239881	0.810864	0.99731	-5.36653	FALSE	84803	glycerol-3-phosphate acyltransferase 3 [Source:HGNC Symbol;Acc:HGNC:28157]	protein_coding
SST	MDD	ENSG00000138685	FGF2	2.80728	-1.35235	-1.93027	0.0561189	0.842296	-3.98726	FALSE	2247	fibroblast growth factor 2 [Source:HGNC Symbol;Acc:HGNC:3676]	protein_coding
SST	MDD	ENSG00000138686	BBS7	4.74208	0.0397489	0.127168	0.899037	0.999078	-6.10581	FALSE	55212	Bardet-Biedl syndrome 7 [Source:HGNC Symbol;Acc:HGNC:18758]	protein_coding
SST	MDD	ENSG00000138688	KIAA1109	7.89141	0.0363393	0.400564	0.689509	0.990872	-7.49183	FALSE	84162	KIAA1109 [Source:HGNC Symbol;Acc:HGNC:26953]	protein_coding
SST	MDD	ENSG00000138696	BMPR1B	5.34629	0.122361	0.344079	0.731436	0.993159	-6.21576	FALSE	658	bone morphogenetic protein receptor type 1B [Source:HGNC Symbol;Acc:HGNC:1077]	protein_coding
SST	MDD	ENSG00000138698	RAP1GDS1	6.63653	-0.079213	-0.467194	0.641275	0.988713	-6.75435	FALSE	5910	Rap1 GTPase-GDP dissociation stimulator 1 [Source:HGNC Symbol;Acc:HGNC:9859]	protein_coding
SST	MDD	ENSG00000138709	LARP1B	6.15772	-0.130442	-0.677307	0.499617	0.980514	-6.42638	FALSE	55132	La ribonucleoprotein 1B [Source:HGNC Symbol;Acc:HGNC:24704]	protein_coding
SST	MDD	ENSG00000138722	MMRN1	0.379592	-2.29213	-2.51225	0.0134305	0.731246	-2.95417	FALSE	22915	multimerin 1 [Source:HGNC Symbol;Acc:HGNC:7178]	protein_coding
SST	MDD	ENSG00000138735	PDE5A	5.09436	-0.0648881	-0.227415	0.820519	0.99731	-6.24848	FALSE	8654	phosphodiesterase 5A [Source:HGNC Symbol;Acc:HGNC:8784]	protein_coding
SST	MDD	ENSG00000138738	PRDM5	5.40081	-0.215221	-0.700006	0.485385	0.978465	-6.0719	FALSE	11107	PR/SET domain 5 [Source:HGNC Symbol;Acc:HGNC:9349]	protein_coding
SST	MDD	ENSG00000138741	TRPC3	2.2783	-1.26293	-1.51185	0.133408	0.913112	-4.49651	FALSE	7222	transient receptor potential cation channel subfamily C member 3 [Source:HGNC Symbol;Acc:HGNC:12335]	protein_coding
SST	MDD	ENSG00000138744	NAAA	3.08096	-0.228386	-0.341321	0.733506	0.993159	-5.56458	FALSE	27163	N-acylethanolamine acid amidase [Source:HGNC Symbol;Acc:HGNC:736]	protein_coding
SST	MDD	ENSG00000138750	NUP54	3.68219	0.744018	1.37646	0.171444	0.918257	-4.92347	FALSE	53371	nucleoporin 54 [Source:HGNC Symbol;Acc:HGNC:17359]	protein_coding
SST	MDD	ENSG00000138756	BMP2K	4.99838	-0.345631	-1.14904	0.253003	0.940349	-5.54292	FALSE	55589	BMP2 inducible kinase [Source:HGNC Symbol;Acc:HGNC:18041]	protein_coding
SST	MDD	ENSG00000138757	G3BP2	6.56585	-0.332202	-1.94231	0.0546268	0.839832	-4.98997	FALSE	9908	G3BP stress granule assembly factor 2 [Source:HGNC Symbol;Acc:HGNC:30291]	protein_coding
SST	MDD	ENSG00000138758	SEPTIN11	7.51204	0.0564345	0.514313	0.608053	0.986514	-7.1795	FALSE	55752	septin 11 [Source:HGNC Symbol;Acc:HGNC:25589]	protein_coding
SST	MDD	ENSG00000138759	FRAS1	8.30339	-0.116835	-0.808767	0.421387	0.96317	-7.4192	FALSE	80144	Fraser extracellular matrix complex subunit 1 [Source:HGNC Symbol;Acc:HGNC:19185]	protein_coding
SST	MDD	ENSG00000138760	SCARB2	5.34116	0.167628	0.575541	0.566088	0.982911	-6.21977	FALSE	950	scavenger receptor class B member 2 [Source:HGNC Symbol;Acc:HGNC:1665]	protein_coding
SST	MDD	ENSG00000138764	CCNG2	5.17551	0.0204176	0.0678156	0.946054	0.999078	-6.29243	FALSE	901	cyclin G2 [Source:HGNC Symbol;Acc:HGNC:1593]	protein_coding
SST	MDD	ENSG00000138767	CNOT6L	5.58166	-0.120469	-0.497662	0.619705	0.986864	-6.25444	FALSE	246175	CCR4-NOT transcription complex subunit 6 like [Source:HGNC Symbol;Acc:HGNC:18042]	protein_coding
SST	MDD	ENSG00000138768	USO1	4.83679	0.0535726	0.192495	0.847706	0.997353	-6.27429	FALSE	8615	USO1 vesicle transport factor [Source:HGNC Symbol;Acc:HGNC:30904]	protein_coding
SST	MDD	ENSG00000138769	CDKL2	4.32306	0.0562689	0.135365	0.892568	0.999078	-5.89335	FALSE	8999	cyclin dependent kinase like 2 [Source:HGNC Symbol;Acc:HGNC:1782]	protein_coding
SST	MDD	ENSG00000138771	SHROOM3	6.193	-0.0459033	-0.196894	0.844269	0.99731	-6.65046	FALSE	57619	shroom family member 3 [Source:HGNC Symbol;Acc:HGNC:30422]	protein_coding
SST	MDD	ENSG00000138772	ANXA3	0.263325	-0.32532	-0.377381	0.706609	0.992884	-5.33416	FALSE	306	annexin A3 [Source:HGNC Symbol;Acc:HGNC:541]	protein_coding
SST	MDD	ENSG00000138777	PPA2	6.1774	-0.274319	-1.3412	0.182587	0.920388	-5.76846	FALSE	27068	inorganic pyrophosphatase 2 [Source:HGNC Symbol;Acc:HGNC:28883]	protein_coding
SST	MDD	ENSG00000138778	CENPE	2.39196	-0.29694	-0.395382	0.693318	0.990872	-5.42356	FALSE	1062	centromere protein E [Source:HGNC Symbol;Acc:HGNC:1856]	protein_coding
SST	MDD	ENSG00000138780	GSTCD	-1.925	-1.12046	-0.97592	0.331221	0.947969	-4.87367	FALSE	79807	glutathione S-transferase C-terminal domain containing [Source:HGNC Symbol;Acc:HGNC:25806]	protein_coding
SST	MDD	ENSG00000138785	INTS12	2.4561	0.814282	1.06768	0.287977	0.943189	-5.0012	FALSE	57117	integrator complex subunit 12 [Source:HGNC Symbol;Acc:HGNC:25067]	protein_coding
SST	MDD	ENSG00000138792	ENPEP	3.30979	-0.804654	-1.30998	0.1929	0.92437	-4.91739	FALSE	2028	glutamyl aminopeptidase [Source:HGNC Symbol;Acc:HGNC:3355]	protein_coding
SST	MDD	ENSG00000138794	CASP6	1.85116	0.745074	0.733166	0.464999	0.973054	-5.11859	FALSE	839	caspase 6 [Source:HGNC Symbol;Acc:HGNC:1507]	protein_coding
SST	MDD	ENSG00000138795	LEF1	2.61616	0.419069	0.61855	0.537477	0.982577	-5.37321	FALSE	51176	lymphoid enhancer binding factor 1 [Source:HGNC Symbol;Acc:HGNC:6551]	protein_coding
SST	MDD	ENSG00000138796	HADH	4.21928	0.574139	1.25132	0.213441	0.930536	-5.22972	FALSE	3033	hydroxyacyl-CoA dehydrogenase [Source:HGNC Symbol;Acc:HGNC:4799]	protein_coding
SST	MDD	ENSG00000138798	EGF	4.70797	0.831269	2.16799	0.03229	0.815812	-3.87855	FALSE	1950	epidermal growth factor [Source:HGNC Symbol;Acc:HGNC:3229]	protein_coding
SST	MDD	ENSG00000138801	PAPSS1	6.16226	-0.157022	-0.8374	0.404163	0.961459	-6.30603	FALSE	9061	3'-phosphoadenosine 5'-phosphosulfate synthase 1 [Source:HGNC Symbol;Acc:HGNC:8603]	protein_coding
SST	MDD	ENSG00000138802	SEC24B	5.77007	0.0724079	0.308992	0.757905	0.995124	-6.4346	FALSE	10427	SEC24 homolog B, COPII coat complex component [Source:HGNC Symbol;Acc:HGNC:10704]	protein_coding
SST	MDD	ENSG00000138813	C4orf17	-1.00858	1.07948	0.972401	0.33296	0.947969	-4.89316	FALSE	84103	chromosome 4 open reading frame 17 [Source:HGNC Symbol;Acc:HGNC:25274]	protein_coding
SST	MDD	ENSG00000138814	PPP3CA	7.73582	-0.077109	-0.771175	0.442238	0.969443	-7.13279	FALSE	5530	protein phosphatase 3 catalytic subunit alpha [Source:HGNC Symbol;Acc:HGNC:9314]	protein_coding
SST	MDD	ENSG00000138821	SLC39A8	3.70424	0.0172171	0.0374111	0.970224	0.999563	-5.85474	FALSE	64116	solute carrier family 39 member 8 [Source:HGNC Symbol;Acc:HGNC:20862]	protein_coding
SST	MDD	ENSG00000138823	MTTP	-1.22469	0.0775824	0.0666571	0.946974	0.999078	-5.219	FALSE	4547	microsomal triglyceride transfer protein [Source:HGNC Symbol;Acc:HGNC:7467]	protein_coding
SST	MDD	ENSG00000138829	FBN2	6.26773	-0.0268509	-0.11929	0.905261	0.999078	-6.63287	FALSE	2201	fibrillin 2 [Source:HGNC Symbol;Acc:HGNC:3604]	protein_coding
SST	MDD	ENSG00000138834	MAPK8IP3	8.55442	-0.0505795	-0.547857	0.585524	0.982911	-7.91184	FALSE	23162	mitogen-activated protein kinase 8 interacting protein 3 [Source:HGNC Symbol;Acc:HGNC:6884]	protein_coding
SST	MDD	ENSG00000138835	RGS3	3.20877	-1.51307	-2.54072	0.0124409	0.712861	-2.90228	FALSE	5998	regulator of G protein signaling 3 [Source:HGNC Symbol;Acc:HGNC:9999]	protein_coding
SST	MDD	ENSG00000138867	GUCD1	1.45205	1.18378	1.28665	0.200887	0.926613	-4.73179	FALSE	83606	guanylyl cyclase domain containing 1 [Source:HGNC Symbol;Acc:HGNC:14237]	protein_coding
SST	MDD	ENSG00000138892	TTLL8	-0.303357	-0.432329	-0.39441	0.694033	0.990872	-5.19511	FALSE	164714	tubulin tyrosine ligase like 8 [Source:HGNC Symbol;Acc:HGNC:34000]	protein_coding
SST	MDD	ENSG00000138942	RNF185	4.18984	0.343085	0.87838	0.381631	0.956808	-5.59331	FALSE	91445	ring finger protein 185 [Source:HGNC Symbol;Acc:HGNC:26783]	protein_coding
SST	MDD	ENSG00000138944	SHISAL1	6.7457	0.194721	1.19731	0.233732	0.940036	-6.22652	FALSE	85352	shisa like 1 [Source:HGNC Symbol;Acc:HGNC:29335]	protein_coding
SST	MDD	ENSG00000138964	PARVG	0.896951	-1.1957	-1.23704	0.218678	0.932217	-4.75346	FALSE	64098	parvin gamma [Source:HGNC Symbol;Acc:HGNC:14654]	protein_coding
SST	MDD	ENSG00000139044	B4GALNT3	5.06602	0.0473386	0.118842	0.905615	0.999078	-6.19808	FALSE	283358	beta-1,4-N-acetyl-galactosaminyltransferase 3 [Source:HGNC Symbol;Acc:HGNC:24137]	protein_coding
SST	MDD	ENSG00000139053	PDE6H	-3.09356	2.18514	2.0548	0.0422406	0.82572	-3.73716	FALSE	5149	phosphodiesterase 6H [Source:HGNC Symbol;Acc:HGNC:8790]	protein_coding
SST	MDD	ENSG00000139055	ERP27	-0.518987	-0.353836	-0.32358	0.746863	0.994731	-5.21753	FALSE	121506	endoplasmic reticulum protein 27 [Source:HGNC Symbol;Acc:HGNC:26495]	protein_coding
SST	MDD	ENSG00000139083	ETV6	6.7446	0.270859	1.58373	0.116094	0.907447	-5.65767	FALSE	2120	ETS variant transcription factor 6 [Source:HGNC Symbol;Acc:HGNC:3495]	protein_coding
SST	MDD	ENSG00000139112	GABARAPL1	5.50348	-0.479116	-2.07356	0.0404284	0.820748	-4.34797	FALSE	23710	GABA type A receptor associated protein like 1 [Source:HGNC Symbol;Acc:HGNC:4068]	protein_coding
SST	MDD	ENSG00000139116	KIF21A	7.5291	0.00253042	0.027636	0.978002	0.999563	-7.32104	FALSE	55605	kinesin family member 21A [Source:HGNC Symbol;Acc:HGNC:19349]	protein_coding
SST	MDD	ENSG00000139117	CPNE8	5.78216	-0.042322	-0.17141	0.864213	0.998365	-6.50499	FALSE	144402	copine 8 [Source:HGNC Symbol;Acc:HGNC:23498]	protein_coding
SST	MDD	ENSG00000139131	YARS2	0.145201	-0.63807	-0.570165	0.569716	0.982911	-5.1092	FALSE	51067	tyrosyl-tRNA synthetase 2 [Source:HGNC Symbol;Acc:HGNC:24249]	protein_coding
SST	MDD	ENSG00000139132	FGD4	5.90228	0.195046	0.756696	0.450831	0.969443	-6.19763	FALSE	121512	FYVE, RhoGEF and PH domain containing 4 [Source:HGNC Symbol;Acc:HGNC:19125]	protein_coding
SST	MDD	ENSG00000139144	PIK3C2G	3.87871	-0.400305	-0.836032	0.404929	0.961459	-5.66992	FALSE	5288	phosphatidylinositol-4-phosphate 3-kinase catalytic subunit type 2 gamma [Source:HGNC Symbol;Acc:HGNC:8973]	protein_coding
SST	MDD	ENSG00000139146	SINHCAF	-0.86746	-0.0867657	-0.0930215	0.926054	0.999078	-5.26913	FALSE	58516	SIN3-HDAC complex associated factor [Source:HGNC Symbol;Acc:HGNC:30702]	protein_coding
SST	MDD	ENSG00000139151	PLCZ1	-1.84191	0.0539707	0.0495778	0.960548	0.999563	-5.21821	FALSE	89869	phospholipase C zeta 1 [Source:HGNC Symbol;Acc:HGNC:19218]	protein_coding
SST	MDD	ENSG00000139154	AEBP2	7.96083	0.198605	1.76515	0.0807436	0.879093	-6.01125	FALSE	121536	AE binding protein 2 [Source:HGNC Symbol;Acc:HGNC:24051]	protein_coding
SST	MDD	ENSG00000139155	SLCO1C1	2.04145	-0.911996	-1.07625	0.284144	0.942395	-4.93777	FALSE	53919	solute carrier organic anion transporter family member 1C1 [Source:HGNC Symbol;Acc:HGNC:13819]	protein_coding
SST	MDD	ENSG00000139160	ETFBKMT	1.14957	-1.31295	-1.28717	0.200708	0.926575	-4.67532	FALSE	254013	electron transfer flavoprotein subunit beta lysine methyltransferase [Source:HGNC Symbol;Acc:HGNC:28739]	protein_coding
SST	MDD	ENSG00000139163	ETNK1	5.28553	-0.213271	-0.719171	0.473543	0.97392	-6.03027	FALSE	55500	ethanolamine kinase 1 [Source:HGNC Symbol;Acc:HGNC:24649]	protein_coding
SST	MDD	ENSG00000139168	ZCRB1	-0.0796776	1.14917	1.03783	0.301598	0.947922	-4.84692	FALSE	85437	zinc finger CCHC-type and RNA binding motif containing 1 [Source:HGNC Symbol;Acc:HGNC:29620]	protein_coding
SST	MDD	ENSG00000139173	TMEM117	7.29674	0.0563892	0.405205	0.686105	0.990872	-7.09219	FALSE	84216	transmembrane protein 117 [Source:HGNC Symbol;Acc:HGNC:25308]	protein_coding
SST	MDD	ENSG00000139174	PRICKLE1	6.43291	0.130646	0.743498	0.458748	0.970171	-6.49928	FALSE	144165	prickle planar cell polarity protein 1 [Source:HGNC Symbol;Acc:HGNC:17019]	protein_coding
SST	MDD	ENSG00000139178	C1RL	-1.93832	-0.569262	-0.496842	0.620281	0.986864	-5.1202	FALSE	51279	complement C1r subcomponent like [Source:HGNC Symbol;Acc:HGNC:21265]	protein_coding
SST	MDD	ENSG00000139180	NDUFA9	3.15964	-0.363263	-0.575661	0.566007	0.982911	-5.4809	FALSE	4704	NADH:ubiquinone oxidoreductase subunit A9 [Source:HGNC Symbol;Acc:HGNC:7693]	protein_coding
SST	MDD	ENSG00000139182	CLSTN3	7.68654	0.0419624	0.339665	0.734889	0.993159	-7.42419	FALSE	9746	calsyntenin 3 [Source:HGNC Symbol;Acc:HGNC:18371]	protein_coding
SST	MDD	ENSG00000139187	KLRG1	1.57147	-1.85232	-2.00187	0.0477318	0.836915	-3.80907	FALSE	10219	killer cell lectin like receptor G1 [Source:HGNC Symbol;Acc:HGNC:6380]	protein_coding
SST	MDD	ENSG00000139190	VAMP1	4.2123	-0.214701	-0.63261	0.528286	0.982532	-5.8171	FALSE	6843	vesicle associated membrane protein 1 [Source:HGNC Symbol;Acc:HGNC:12642]	protein_coding
SST	MDD	ENSG00000139192	TAPBPL	0.367004	-1.03606	-0.941742	0.348365	0.951848	-4.91928	FALSE	55080	TAP binding protein like [Source:HGNC Symbol;Acc:HGNC:30683]	protein_coding
SST	MDD	ENSG00000139194	RBP5	-2.1722	0.0845076	0.069713	0.944547	0.999078	-5.19298	FALSE	83758	retinol binding protein 5 [Source:HGNC Symbol;Acc:HGNC:15847]	protein_coding
SST	MDD	ENSG00000139197	PEX5	4.82864	-0.315956	-0.868638	0.386915	0.957343	-5.7923	FALSE	5830	peroxisomal biogenesis factor 5 [Source:HGNC Symbol;Acc:HGNC:9719]	protein_coding
SST	MDD	ENSG00000139200	PIANP	5.73692	-0.319841	-1.3932	0.166336	0.917144	-5.53237	FALSE	196500	PILR alpha associated neural protein [Source:HGNC Symbol;Acc:HGNC:25338]	protein_coding
SST	MDD	ENSG00000139211	AMIGO2	-3.07302	-0.331109	-0.290163	0.772232	0.996397	-5.19273	FALSE	347902	adhesion molecule with Ig like domain 2 [Source:HGNC Symbol;Acc:HGNC:24073]	protein_coding
SST	MDD	ENSG00000139218	SCAF11	5.34763	0.341609	1.22184	0.224352	0.936069	-5.56886	FALSE	9169	SR-related CTD associated factor 11 [Source:HGNC Symbol;Acc:HGNC:10784]	protein_coding
SST	MDD	ENSG00000139219	COL2A1	-1.64551	-1.52634	-1.39848	0.164749	0.917144	-4.5261	FALSE	1280	collagen type II alpha 1 chain [Source:HGNC Symbol;Acc:HGNC:2200]	protein_coding
SST	MDD	ENSG00000139220	PPFIA2	7.94848	0.131989	1.08533	0.281235	0.942395	-7.03552	FALSE	8499	PTPRF interacting protein alpha 2 [Source:HGNC Symbol;Acc:HGNC:9246]	protein_coding
SST	MDD	ENSG00000139233	LLPH	-1.51757	0.742497	0.596359	0.552147	0.982911	-5.06086	FALSE	84298	LLP homolog, long-term synaptic facilitation factor [Source:HGNC Symbol;Acc:HGNC:28229]	protein_coding
SST	MDD	ENSG00000139263	LRIG3	2.1744	0.0605173	0.0844058	0.932885	0.999078	-5.50972	FALSE	121227	leucine rich repeats and immunoglobulin like domains 3 [Source:HGNC Symbol;Acc:HGNC:30991]	protein_coding
SST	MDD	ENSG00000139266	MARCHF9	0.339841	-1.99725	-1.73302	0.0858619	0.88657	-4.15807	FALSE	92979	membrane associated ring-CH-type finger 9 [Source:HGNC Symbol;Acc:HGNC:25139]	protein_coding
SST	MDD	ENSG00000139278	GLIPR1	2.51636	0.96928	1.24191	0.21688	0.931676	-4.84029	FALSE	11010	GLI pathogenesis related 1 [Source:HGNC Symbol;Acc:HGNC:17001]	protein_coding
SST	MDD	ENSG00000139287	TPH2	4.07407	0.211613	0.40826	0.683868	0.990872	-5.82923	FALSE	121278	tryptophan hydroxylase 2 [Source:HGNC Symbol;Acc:HGNC:20692]	protein_coding
SST	MDD	ENSG00000139289	PHLDA1	3.98962	-0.555868	-1.22508	0.223131	0.934756	-5.19616	FALSE	22822	pleckstrin homology like domain family A member 1 [Source:HGNC Symbol;Acc:HGNC:8933]	protein_coding
SST	MDD	ENSG00000139291	TMEM19	0.241111	-0.479627	-0.429487	0.6684	0.989853	-5.16228	FALSE	55266	transmembrane protein 19 [Source:HGNC Symbol;Acc:HGNC:25605]	protein_coding
SST	MDD	ENSG00000139292	LGR5	4.48427	0.472919	1.31297	0.191895	0.922848	-5.23128	FALSE	8549	leucine rich repeat containing G protein-coupled receptor 5 [Source:HGNC Symbol;Acc:HGNC:4504]	protein_coding
SST	MDD	ENSG00000139304	PTPRQ	3.90836	1.0941	2.2177	0.0286075	0.815812	-3.70095	FALSE	374462	protein tyrosine phosphatase receptor type Q [Source:HGNC Symbol;Acc:HGNC:9679]	protein_coding
SST	MDD	ENSG00000139318	DUSP6	-2.66538	0.0720947	0.0622659	0.950463	0.999199	-5.2039	FALSE	1848	dual specificity phosphatase 6 [Source:HGNC Symbol;Acc:HGNC:3072]	protein_coding
SST	MDD	ENSG00000139323	POC1B	4.3694	0.396195	1.01958	0.310141	0.947969	-5.50861	FALSE	282809	POC1 centriolar protein B [Source:HGNC Symbol;Acc:HGNC:30836]	protein_coding
SST	MDD	ENSG00000139324	TMTC3	4.1235	0.0266053	0.0644132	0.948757	0.999078	-5.97913	FALSE	160418	transmembrane O-mannosyltransferase targeting cadherins 3 [Source:HGNC Symbol;Acc:HGNC:26899]	protein_coding
SST	MDD	ENSG00000139329	LUM	-3.72209	-0.771839	-0.745398	0.457603	0.970093	-5.02548	FALSE	4060	lumican [Source:HGNC Symbol;Acc:HGNC:6724]	protein_coding
SST	MDD	ENSG00000139343	SNRPF	-0.244755	-1.32149	-1.17847	0.241124	0.940051	-4.73555	FALSE	6636	small nuclear ribonucleoprotein polypeptide F [Source:HGNC Symbol;Acc:HGNC:11162]	protein_coding
SST	MDD	ENSG00000139344	AMDHD1	-0.423956	0.188603	0.197837	0.843533	0.99731	-5.24881	FALSE	144193	amidohydrolase domain containing 1 [Source:HGNC Symbol;Acc:HGNC:28577]	protein_coding
SST	MDD	ENSG00000139350	NEDD1	0.0397295	0.361523	0.356726	0.721973	0.993159	-5.23623	FALSE	121441	NEDD1 gamma-tubulin ring complex targeting factor [Source:HGNC Symbol;Acc:HGNC:7723]	protein_coding
SST	MDD	ENSG00000139351	SYCP3	-1.40925	-2.16847	-1.80931	0.0731034	0.871195	-4.06273	FALSE	50511	synaptonemal complex protein 3 [Source:HGNC Symbol;Acc:HGNC:18130]	protein_coding
SST	MDD	ENSG00000139352	ASCL1	-2.58143	-0.96945	-0.800677	0.425025	0.96317	-4.97707	FALSE	429	achaete-scute family bHLH transcription factor 1 [Source:HGNC Symbol;Acc:HGNC:738]	protein_coding
SST	MDD	ENSG00000139354	GAS2L3	0.539123	0.170082	0.160628	0.872677	0.998587	-5.27193	FALSE	283431	growth arrest specific 2 like 3 [Source:HGNC Symbol;Acc:HGNC:27475]	protein_coding
SST	MDD	ENSG00000139364	TMEM132B	9.69066	0.0145238	0.166273	0.868421	0.998365	-9.25576	FALSE	114795	transmembrane protein 132B [Source:HGNC Symbol;Acc:HGNC:29397]	protein_coding
SST	MDD	ENSG00000139370	SLC15A4	3.78279	-0.11358	-0.2253	0.822159	0.99731	-5.89093	FALSE	121260	solute carrier family 15 member 4 [Source:HGNC Symbol;Acc:HGNC:23090]	protein_coding
SST	MDD	ENSG00000139372	TDG	2.479	-1.52298	-2.04797	0.0429168	0.82572	-3.76201	FALSE	6996	thymine DNA glycosylase [Source:HGNC Symbol;Acc:HGNC:11700]	protein_coding
SST	MDD	ENSG00000139405	RITA1	-0.615252	-1.1077	-0.879018	0.381286	0.956761	-4.92783	FALSE	84934	RBPJ interacting and tubulin associated 1 [Source:HGNC Symbol;Acc:HGNC:25925]	protein_coding
SST	MDD	ENSG00000139410	SDSL	-3.10377	0.0552586	0.0500963	0.960136	0.999563	-5.21612	FALSE	113675	serine dehydratase like [Source:HGNC Symbol;Acc:HGNC:30404]	protein_coding
SST	MDD	ENSG00000139428	MMAB	2.67352	1.344	1.90026	0.0599877	0.857954	-4.01598	FALSE	326625	metabolism of cobalamin associated B [Source:HGNC Symbol;Acc:HGNC:19331]	protein_coding
SST	MDD	ENSG00000139433	GLTP	4.43327	0.455403	1.25397	0.212479	0.929995	-5.26251	FALSE	51228	glycolipid transfer protein [Source:HGNC Symbol;Acc:HGNC:24867]	protein_coding
SST	MDD	ENSG00000139436	GIT2	5.91568	-0.0257236	-0.123208	0.902165	0.999078	-6.56981	FALSE	9815	GIT ArfGAP 2 [Source:HGNC Symbol;Acc:HGNC:4273]	protein_coding
SST	MDD	ENSG00000139437	TCHP	5.32926	0.471279	1.7839	0.0771654	0.871195	-4.75011	FALSE	84260	trichoplein keratin filament binding [Source:HGNC Symbol;Acc:HGNC:28135]	protein_coding
SST	MDD	ENSG00000139438	FAM222A	3.63478	0.648158	1.14714	0.253783	0.940349	-5.16579	FALSE	84915	family with sequence similarity 222 member A [Source:HGNC Symbol;Acc:HGNC:25915]	protein_coding
SST	MDD	ENSG00000139445	FOXN4	-1.41997	0.64816	0.566932	0.571902	0.982911	-5.10241	FALSE	121643	forkhead box N4 [Source:HGNC Symbol;Acc:HGNC:21399]	protein_coding
SST	MDD	ENSG00000139496	NUP58	5.01038	0.0372967	0.132524	0.894809	0.999078	-6.23846	FALSE	9818	nucleoporin 58 [Source:HGNC Symbol;Acc:HGNC:20261]	protein_coding
SST	MDD	ENSG00000139505	MTMR6	4.13226	0.570556	1.10335	0.272257	0.940898	-5.32896	FALSE	9107	myotubularin related protein 6 [Source:HGNC Symbol;Acc:HGNC:7453]	protein_coding
SST	MDD	ENSG00000139508	SLC46A3	0.420465	-0.248027	-0.207454	0.836035	0.99731	-5.22682	FALSE	283537	solute carrier family 46 member 3 [Source:HGNC Symbol;Acc:HGNC:27501]	protein_coding
SST	MDD	ENSG00000139514	SLC7A1	5.88054	0.336126	1.45821	0.147601	0.913112	-5.46561	FALSE	6541	solute carrier family 7 member 1 [Source:HGNC Symbol;Acc:HGNC:11057]	protein_coding
SST	MDD	ENSG00000139517	LNX2	3.72682	0.177199	0.368305	0.713346	0.993159	-5.80914	FALSE	222484	ligand of numb-protein X 2 [Source:HGNC Symbol;Acc:HGNC:20421]	protein_coding
SST	MDD	ENSG00000139531	SUOX	2.23167	0.883695	1.07236	0.285881	0.942811	-4.98584	FALSE	6821	sulfite oxidase [Source:HGNC Symbol;Acc:HGNC:11460]	protein_coding
SST	MDD	ENSG00000139537	CCDC65	-1.86956	-0.700839	-0.574097	0.567061	0.982911	-5.07539	FALSE	85478	coiled-coil domain containing 65 [Source:HGNC Symbol;Acc:HGNC:29937]	protein_coding
SST	MDD	ENSG00000139540	SLC39A5	-3.30228	-0.508043	-0.474855	0.635821	0.988631	-5.13937	FALSE	283375	solute carrier family 39 member 5 [Source:HGNC Symbol;Acc:HGNC:20502]	protein_coding
SST	MDD	ENSG00000139546	TARBP2	-0.675945	0.0505871	0.0390447	0.968925	0.999563	-5.19269	FALSE	6895	TARBP2 subunit of RISC loading complex [Source:HGNC Symbol;Acc:HGNC:11569]	protein_coding
SST	MDD	ENSG00000139547	RDH16	-1.68447	0.418023	0.347868	0.728597	0.993159	-5.16017	FALSE	8608	retinol dehydrogenase 16 [Source:HGNC Symbol;Acc:HGNC:29674]	protein_coding
SST	MDD	ENSG00000139567	ACVRL1	-3.22549	0.822508	0.79193	0.430087	0.964819	-4.99846	FALSE	94	activin A receptor like type 1 [Source:HGNC Symbol;Acc:HGNC:175]	protein_coding
SST	MDD	ENSG00000139579	NABP2	0.819296	1.81571	1.79218	0.0758221	0.871195	-4.09741	FALSE	79035	nucleic acid binding protein 2 [Source:HGNC Symbol;Acc:HGNC:28412]	protein_coding
SST	MDD	ENSG00000139597	N4BP2L1	5.68314	-0.189937	-0.781572	0.436126	0.967005	-6.09618	FALSE	90634	NEDD4 binding protein 2 like 1 [Source:HGNC Symbol;Acc:HGNC:25037]	protein_coding
SST	MDD	ENSG00000139610	CELA1	-2.39878	-1.3193	-1.17016	0.244436	0.940349	-4.73959	FALSE	1990	chymotrypsin like elastase 1 [Source:HGNC Symbol;Acc:HGNC:3308]	protein_coding
SST	MDD	ENSG00000139613	SMARCC2	6.77371	0.481001	2.98781	0.00345765	0.594764	-2.60114	FALSE	6601	SWI/SNF related, matrix associated, actin dependent regulator of chromatin subfamily c member 2 [Source:HGNC Symbol;Acc:HGNC:11105]	protein_coding
SST	MDD	ENSG00000139618	BRCA2	1.53049	-0.904549	-0.95843	0.339924	0.947969	-5.03059	FALSE	675	BRCA2 DNA repair associated [Source:HGNC Symbol;Acc:HGNC:1101]	protein_coding
SST	MDD	ENSG00000139620	KANSL2	2.64692	-0.971422	-1.38716	0.168165	0.917144	-4.71679	FALSE	54934	KAT8 regulatory NSL complex subunit 2 [Source:HGNC Symbol;Acc:HGNC:26024]	protein_coding
SST	MDD	ENSG00000139624	CERS5	4.47074	-0.234639	-0.616299	0.538956	0.982911	-5.79367	FALSE	91012	ceramide synthase 5 [Source:HGNC Symbol;Acc:HGNC:23749]	protein_coding
SST	MDD	ENSG00000139625	MAP3K12	5.8969	-0.196352	-0.829225	0.408753	0.961459	-6.20963	FALSE	7786	mitogen-activated protein kinase kinase kinase 12 [Source:HGNC Symbol;Acc:HGNC:6851]	protein_coding
SST	MDD	ENSG00000139626	ITGB7	-3.50788	0.654529	0.681119	0.497212	0.980514	-5.06274	FALSE	3695	integrin subunit beta 7 [Source:HGNC Symbol;Acc:HGNC:6162]	protein_coding
SST	MDD	ENSG00000139629	GALNT6	0.0812112	-1.08471	-1.12322	0.263764	0.940349	-4.85246	FALSE	11226	polypeptide N-acetylgalactosaminyltransferase 6 [Source:HGNC Symbol;Acc:HGNC:4128]	protein_coding
SST	MDD	ENSG00000139631	CSAD	4.91186	0.221649	0.715406	0.475857	0.974547	-5.93673	FALSE	51380	cysteine sulfinic acid decarboxylase [Source:HGNC Symbol;Acc:HGNC:18966]	protein_coding
SST	MDD	ENSG00000139636	LMBR1L	3.54872	-0.374356	-0.75147	0.453956	0.969739	-5.57257	FALSE	55716	limb development membrane protein 1 like [Source:HGNC Symbol;Acc:HGNC:18268]	protein_coding
SST	MDD	ENSG00000139637	MYG1	1.97778	0.910898	1.10281	0.272491	0.940898	-4.94091	FALSE	60314	MYG1 exonuclease [Source:HGNC Symbol;Acc:HGNC:17590]	protein_coding
SST	MDD	ENSG00000139641	ESYT1	3.80828	-0.0303884	-0.0652462	0.948095	0.999078	-5.81917	FALSE	23344	extended synaptotagmin 1 [Source:HGNC Symbol;Acc:HGNC:29534]	protein_coding
SST	MDD	ENSG00000139644	TMBIM6	5.80308	0.0553613	0.25975	0.795536	0.99731	-6.46814	FALSE	7009	transmembrane BAX inhibitor motif containing 6 [Source:HGNC Symbol;Acc:HGNC:11723]	protein_coding
SST	MDD	ENSG00000139645	ANKRD52	5.74501	0.203465	0.85845	0.392489	0.959041	-6.13227	FALSE	283373	ankyrin repeat domain 52 [Source:HGNC Symbol;Acc:HGNC:26614]	protein_coding
SST	MDD	ENSG00000139651	ZNF740	3.98857	0.215895	0.479433	0.632571	0.987786	-5.74584	FALSE	283337	zinc finger protein 740 [Source:HGNC Symbol;Acc:HGNC:27465]	protein_coding
SST	MDD	ENSG00000139668	WDFY2	5.67976	0.262945	1.14584	0.254322	0.940349	-5.77614	FALSE	115825	WD repeat and FYVE domain containing 2 [Source:HGNC Symbol;Acc:HGNC:20482]	protein_coding
SST	MDD	ENSG00000139675	HNRNPA1L2	-2.64728	1.72874	1.52986	0.128889	0.911995	-4.3829	FALSE	144983	heterogeneous nuclear ribonucleoprotein A1 like 2 [Source:HGNC Symbol;Acc:HGNC:27067]	protein_coding
SST	MDD	ENSG00000139684	ESD	3.1508	0.382163	0.684848	0.494864	0.980343	-5.54362	FALSE	2098	esterase D [Source:HGNC Symbol;Acc:HGNC:3465]	protein_coding
SST	MDD	ENSG00000139687	RB1	5.52615	0.0340203	0.130933	0.896065	0.999078	-6.44065	FALSE	5925	RB transcriptional corepressor 1 [Source:HGNC Symbol;Acc:HGNC:9884]	protein_coding
SST	MDD	ENSG00000139697	SBNO1	5.8311	-0.21851	-0.993421	0.32266	0.947969	-6.02928	FALSE	55206	strawberry notch homolog 1 [Source:HGNC Symbol;Acc:HGNC:22973]	protein_coding
SST	MDD	ENSG00000139714	MORN3	1.12488	2.2418	2.57892	0.0112159	0.707271	-2.81214	FALSE	283385	MORN repeat containing 3 [Source:HGNC Symbol;Acc:HGNC:29807]	protein_coding
SST	MDD	ENSG00000139718	SETD1B	5.53996	-0.115338	-0.469127	0.639897	0.988713	-6.29889	FALSE	23067	SET domain containing 1B, histone lysine methyltransferase [Source:HGNC Symbol;Acc:HGNC:29187]	protein_coding
SST	MDD	ENSG00000139719	VPS33A	0.215809	1.44209	1.27654	0.204423	0.927165	-4.65146	FALSE	65082	VPS33A core subunit of CORVET and HOPS complexes [Source:HGNC Symbol;Acc:HGNC:18179]	protein_coding
SST	MDD	ENSG00000139722	VPS37B	2.86347	-0.00129829	-0.00195234	0.998446	0.999563	-5.67844	FALSE	79720	VPS37B subunit of ESCRT-I [Source:HGNC Symbol;Acc:HGNC:25754]	protein_coding
SST	MDD	ENSG00000139725	RHOF	0.218648	0.829287	0.683902	0.495459	0.980343	-5.07043	FALSE	54509	ras homolog family member F, filopodia associated [Source:HGNC Symbol;Acc:HGNC:15703]	protein_coding
SST	MDD	ENSG00000139726	DENR	4.45445	-0.163223	-0.434971	0.664426	0.98943	-6.01374	FALSE	8562	density regulated re-initiation and release factor [Source:HGNC Symbol;Acc:HGNC:2769]	protein_coding
SST	MDD	ENSG00000139734	DIAPH3	4.97876	-0.0348294	-0.105735	0.915983	0.999078	-6.35654	FALSE	81624	diaphanous related formin 3 [Source:HGNC Symbol;Acc:HGNC:15480]	protein_coding
SST	MDD	ENSG00000139737	SLAIN1	5.95852	-0.272771	-1.3806	0.17017	0.917916	-5.65619	FALSE	122060	SLAIN motif family member 1 [Source:HGNC Symbol;Acc:HGNC:26387]	protein_coding
SST	MDD	ENSG00000139746	RBM26	6.76482	0.0795577	0.490576	0.624692	0.987152	-6.80134	FALSE	64062	RNA binding motif protein 26 [Source:HGNC Symbol;Acc:HGNC:20327]	protein_coding
SST	MDD	ENSG00000139767	SRRM4	7.89181	0.135301	1.28379	0.202422	0.926613	-6.81038	FALSE	84530	serine/arginine repetitive matrix 4 [Source:HGNC Symbol;Acc:HGNC:29389]	protein_coding
SST	MDD	ENSG00000139780	METTL21C	-3.03415	-1.34819	-1.24313	0.216431	0.931487	-4.66488	FALSE	196541	methyltransferase 21C, AARS1 lysine [Source:HGNC Symbol;Acc:HGNC:33717]	protein_coding
SST	MDD	ENSG00000139793	MBNL2	6.62493	-0.141438	-0.686168	0.494035	0.980343	-6.58589	FALSE	10150	muscleblind like splicing regulator 2 [Source:HGNC Symbol;Acc:HGNC:16746]	protein_coding
SST	MDD	ENSG00000139797	RNF113B	-3.70863	1.65474	1.54366	0.125509	0.908822	-4.37521	FALSE	140432	ring finger protein 113B [Source:HGNC Symbol;Acc:HGNC:17267]	protein_coding
SST	MDD	ENSG00000139800	ZIC5	-2.71574	-1.24953	-1.13561	0.258561	0.940349	-4.76022	FALSE	85416	Zic family member 5 [Source:HGNC Symbol;Acc:HGNC:20322]	protein_coding
SST	MDD	ENSG00000139826	ABHD13	2.71835	0.550412	0.752761	0.453184	0.969598	-5.26152	FALSE	84945	abhydrolase domain containing 13 [Source:HGNC Symbol;Acc:HGNC:20293]	protein_coding
SST	MDD	ENSG00000139832	RAB20	-1.66328	-0.0352644	-0.0321845	0.974383	0.999563	-5.22393	FALSE	55647	RAB20, member RAS oncogene family [Source:HGNC Symbol;Acc:HGNC:18260]	protein_coding
SST	MDD	ENSG00000139835	GRTP1	-0.880591	-1.31491	-1.18381	0.23901	0.940051	-4.72418	FALSE	79774	growth hormone regulated TBC protein 1 [Source:HGNC Symbol;Acc:HGNC:20310]	protein_coding
SST	MDD	ENSG00000139842	CUL4A	5.6368	0.00260225	0.0111005	0.991163	0.999563	-6.4452	FALSE	8451	cullin 4A [Source:HGNC Symbol;Acc:HGNC:2554]	protein_coding
SST	MDD	ENSG00000139865	TTC6	5.55773	-0.063775	-0.219699	0.826509	0.99731	-6.34846	FALSE	319089	tetratricopeptide repeat domain 6 [Source:HGNC Symbol;Acc:HGNC:19739]	protein_coding
SST	MDD	ENSG00000139874	SSTR1	3.01783	-0.0534121	-0.0745275	0.940725	0.999078	-5.52971	FALSE	6751	somatostatin receptor 1 [Source:HGNC Symbol;Acc:HGNC:11330]	protein_coding
SST	MDD	ENSG00000139880	CDH24	-0.401911	0.224179	0.201695	0.840523	0.99731	-5.20306	FALSE	64403	cadherin 24 [Source:HGNC Symbol;Acc:HGNC:14265]	protein_coding
SST	MDD	ENSG00000139908	TSSK4	-1.30746	-0.335579	-0.279641	0.780272	0.99731	-5.16806	FALSE	283629	testis specific serine kinase 4 [Source:HGNC Symbol;Acc:HGNC:19825]	protein_coding
SST	MDD	ENSG00000139910	NOVA1	6.70653	-0.0938385	-0.618356	0.537604	0.982577	-6.70053	FALSE	4857	NOVA alternative splicing regulator 1 [Source:HGNC Symbol;Acc:HGNC:7886]	protein_coding
SST	MDD	ENSG00000139915	MDGA2	9.18237	0.164528	1.98045	0.0515809	0.839535	-6.6717	FALSE	161357	MAM domain containing glycosylphosphatidylinositol anchor 2 [Source:HGNC Symbol;Acc:HGNC:19835]	protein_coding
SST	MDD	ENSG00000139921	TMX1	0.561563	-2.35526	-2.32691	0.02178	0.78293	-3.29534	FALSE	81542	thioredoxin related transmembrane protein 1 [Source:HGNC Symbol;Acc:HGNC:15487]	protein_coding
SST	MDD	ENSG00000139926	FRMD6	5.5784	-0.23204	-0.958021	0.340129	0.947969	-6.00616	FALSE	122786	FERM domain containing 6 [Source:HGNC Symbol;Acc:HGNC:19839]	protein_coding
SST	MDD	ENSG00000139946	PELI2	5.17627	0.0713081	0.251347	0.802009	0.99731	-6.22807	FALSE	57161	pellino E3 ubiquitin protein ligase family member 2 [Source:HGNC Symbol;Acc:HGNC:8828]	protein_coding
SST	MDD	ENSG00000139970	RTN1	8.58186	-0.0323639	-0.311765	0.756144	0.995124	-7.99162	FALSE	6252	reticulon 1 [Source:HGNC Symbol;Acc:HGNC:10467]	protein_coding
SST	MDD	ENSG00000139971	ARMH4	5.6798	0.24004	1.01645	0.311622	0.947969	-5.95446	FALSE	145407	armadillo like helical domain containing 4 [Source:HGNC Symbol;Acc:HGNC:19846]	protein_coding
SST	MDD	ENSG00000139973	SYT16	8.11157	0.0539235	0.53849	0.591575	0.982911	-7.55564	FALSE	83851	synaptotagmin 16 [Source:HGNC Symbol;Acc:HGNC:23142]	protein_coding
SST	MDD	ENSG00000139974	SLC38A6	5.82829	0.0696272	0.301474	0.763615	0.99554	-6.49569	FALSE	145389	solute carrier family 38 member 6 [Source:HGNC Symbol;Acc:HGNC:19863]	protein_coding
SST	MDD	ENSG00000139977	NAA30	3.75798	-0.0771855	-0.154239	0.877701	0.998811	-5.86746	FALSE	122830	N-alpha-acetyltransferase 30, NatC catalytic subunit [Source:HGNC Symbol;Acc:HGNC:19844]	protein_coding
SST	MDD	ENSG00000139985	ADAM21	-2.243	-0.295306	-0.240096	0.810697	0.99731	-5.1754	FALSE	8747	ADAM metallopeptidase domain 21 [Source:HGNC Symbol;Acc:HGNC:200]	protein_coding
SST	MDD	ENSG00000139988	RDH12	-1.11233	0.615214	0.54088	0.589672	0.982911	-5.12296	FALSE	145226	retinol dehydrogenase 12 [Source:HGNC Symbol;Acc:HGNC:19977]	protein_coding
SST	MDD	ENSG00000139990	DCAF5	6.17226	0.186906	0.968511	0.33489	0.947969	-6.17332	FALSE	8816	DDB1 and CUL4 associated factor 5 [Source:HGNC Symbol;Acc:HGNC:20224]	protein_coding
SST	MDD	ENSG00000139998	RAB15	5.66441	-0.275696	-1.26701	0.207797	0.929995	-5.68628	FALSE	376267	RAB15, member RAS oncogene family [Source:HGNC Symbol;Acc:HGNC:20150]	protein_coding
SST	MDD	ENSG00000140006	WDR89	1.84402	-0.0398302	-0.0507153	0.959643	0.999563	-5.4903	FALSE	112840	WD repeat domain 89 [Source:HGNC Symbol;Acc:HGNC:20489]	protein_coding
SST	MDD	ENSG00000140009	ESR2	3.40943	-0.524305	-0.865962	0.388375	0.957343	-5.37675	FALSE	2100	estrogen receptor 2 [Source:HGNC Symbol;Acc:HGNC:3468]	protein_coding
SST	MDD	ENSG00000140015	KCNH5	6.29779	-0.161086	-0.717128	0.474798	0.97439	-6.49178	FALSE	27133	potassium voltage-gated channel subfamily H member 5 [Source:HGNC Symbol;Acc:HGNC:6254]	protein_coding
SST	MDD	ENSG00000140022	STON2	4.77605	0.0477185	0.136076	0.892007	0.999078	-6.09611	FALSE	85439	stonin 2 [Source:HGNC Symbol;Acc:HGNC:30652]	protein_coding
SST	MDD	ENSG00000140025	EFCAB11	-2.37864	-0.473703	-0.404545	0.686588	0.990872	-5.15131	FALSE	90141	EF-hand calcium binding domain 11 [Source:HGNC Symbol;Acc:HGNC:20357]	protein_coding
SST	MDD	ENSG00000140030	GPR65	-3.13922	0.57222	0.53961	0.590544	0.982911	-5.11309	FALSE	8477	G protein-coupled receptor 65 [Source:HGNC Symbol;Acc:HGNC:4517]	protein_coding
SST	MDD	ENSG00000140043	PTGR2	-1.87858	-1.97873	-1.76718	0.0799399	0.87813	-4.11443	FALSE	145482	prostaglandin reductase 2 [Source:HGNC Symbol;Acc:HGNC:20149]	protein_coding
SST	MDD	ENSG00000140044	JDP2	5.37023	0.190539	0.674039	0.501684	0.980514	-6.1492	FALSE	122953	Jun dimerization protein 2 [Source:HGNC Symbol;Acc:HGNC:17546]	protein_coding
SST	MDD	ENSG00000140057	AK7	2.14653	0.701419	0.924446	0.357255	0.954432	-5.16852	FALSE	122481	adenylate kinase 7 [Source:HGNC Symbol;Acc:HGNC:20091]	protein_coding
SST	MDD	ENSG00000140090	SLC24A4	7.66242	0.0426247	0.202542	0.840079	0.99731	-7.29555	FALSE	123041	solute carrier family 24 member 4 [Source:HGNC Symbol;Acc:HGNC:10978]	protein_coding
SST	MDD	ENSG00000140092	FBLN5	4.23365	-0.541014	-1.10854	0.270019	0.940611	-5.27465	FALSE	10516	fibulin 5 [Source:HGNC Symbol;Acc:HGNC:3602]	protein_coding
SST	MDD	ENSG00000140093	SERPINA10	1.50533	-0.141424	-0.137256	0.891076	0.999078	-5.29706	FALSE	51156	serpin family A member 10 [Source:HGNC Symbol;Acc:HGNC:15996]	protein_coding
SST	MDD	ENSG00000140104	CLBA1	1.43474	-0.80762	-0.890058	0.375355	0.954591	-5.06601	FALSE	122616	clathrin binding box of aftiphilin containing 1 [Source:HGNC Symbol;Acc:HGNC:20126]	protein_coding
SST	MDD	ENSG00000140105	WARS1	4.70264	-0.131186	-0.396268	0.692666	0.990872	-6.00398	FALSE	7453	tryptophanyl-tRNA synthetase 1 [Source:HGNC Symbol;Acc:HGNC:12729]	protein_coding
SST	MDD	ENSG00000140153	WDR20	6.12998	0.258775	1.34076	0.182731	0.920388	-5.75883	FALSE	91833	WD repeat domain 20 [Source:HGNC Symbol;Acc:HGNC:19667]	protein_coding
SST	MDD	ENSG00000140157	NIPA2	2.96084	-0.453079	-0.796253	0.427581	0.964361	-5.36982	FALSE	81614	NIPA magnesium transporter 2 [Source:HGNC Symbol;Acc:HGNC:17044]	protein_coding
SST	MDD	ENSG00000140199	SLC12A6	5.75659	-0.110847	-0.508763	0.611926	0.986859	-6.37024	FALSE	9990	solute carrier family 12 member 6 [Source:HGNC Symbol;Acc:HGNC:10914]	protein_coding
SST	MDD	ENSG00000140254	DUOXA1	-2.79351	0.432678	0.390592	0.696846	0.991053	-5.16282	FALSE	90527	dual oxidase maturation factor 1 [Source:HGNC Symbol;Acc:HGNC:26507]	protein_coding
SST	MDD	ENSG00000140259	MFAP1	3.88333	-0.00323325	-0.00660885	0.994739	0.999563	-5.7862	FALSE	4236	microfibril associated protein 1 [Source:HGNC Symbol;Acc:HGNC:7032]	protein_coding
SST	MDD	ENSG00000140262	TCF12	7.39269	0.0717755	0.584635	0.559977	0.982911	-7.07019	FALSE	6938	transcription factor 12 [Source:HGNC Symbol;Acc:HGNC:11623]	protein_coding
SST	MDD	ENSG00000140263	SORD	1.20376	1.00184	0.987319	0.325629	0.947969	-4.94257	FALSE	6652	sorbitol dehydrogenase [Source:HGNC Symbol;Acc:HGNC:11184]	protein_coding
SST	MDD	ENSG00000140264	SERF2	3.12549	-0.245195	-0.312271	0.755419	0.995124	-5.57131	FALSE	10169	small EDRK-rich factor 2 [Source:HGNC Symbol;Acc:HGNC:10757]	protein_coding
SST	MDD	ENSG00000140265	ZSCAN29	2.30371	0.221894	0.268002	0.789194	0.99731	-5.42041	FALSE	146050	zinc finger and SCAN domain containing 29 [Source:HGNC Symbol;Acc:HGNC:26673]	protein_coding
SST	MDD	ENSG00000140279	DUOX2	-3.31334	0.00623782	0.00640596	0.9949	0.999563	-5.22442	FALSE	50506	dual oxidase 2 [Source:HGNC Symbol;Acc:HGNC:13273]	protein_coding
SST	MDD	ENSG00000140280	LYSMD2	3.81361	0.0137604	0.0278383	0.977841	0.999563	-5.7939	FALSE	256586	LysM domain containing 2 [Source:HGNC Symbol;Acc:HGNC:28571]	protein_coding
SST	MDD	ENSG00000140284	SLC27A2	1.76995	-0.77603	-0.930333	0.354213	0.953883	-5.08259	FALSE	11001	solute carrier family 27 member 2 [Source:HGNC Symbol;Acc:HGNC:10996]	protein_coding
SST	MDD	ENSG00000140287	HDC	-1.77564	0.274893	0.26299	0.793045	0.99731	-5.22359	FALSE	3067	histidine decarboxylase [Source:HGNC Symbol;Acc:HGNC:4855]	protein_coding
SST	MDD	ENSG00000140297	GCNT3	0.0452559	0.720311	0.685031	0.494749	0.980343	-5.08257	FALSE	9245	glucosaminyl (N-acetyl) transferase 3, mucin type [Source:HGNC Symbol;Acc:HGNC:4205]	protein_coding
SST	MDD	ENSG00000140299	BNIP2	2.91374	-1.14332	-1.55727	0.122246	0.908822	-4.50184	FALSE	663	BCL2 interacting protein 2 [Source:HGNC Symbol;Acc:HGNC:1083]	protein_coding
SST	MDD	ENSG00000140307	GTF2A2	-2.27654	-1.42595	-1.20408	0.231113	0.937504	-4.69179	FALSE	2958	general transcription factor IIA subunit 2 [Source:HGNC Symbol;Acc:HGNC:4647]	protein_coding
SST	MDD	ENSG00000140319	SRP14	4.76914	0.265265	0.783245	0.435147	0.96656	-5.85729	FALSE	6727	signal recognition particle 14 [Source:HGNC Symbol;Acc:HGNC:11299]	protein_coding
SST	MDD	ENSG00000140320	BAHD1	2.35301	-0.251088	-0.260118	0.795357	0.99731	-5.48242	FALSE	22893	bromo adjacent homology domain containing 1 [Source:HGNC Symbol;Acc:HGNC:29153]	protein_coding
SST	MDD	ENSG00000140323	DISP2	5.83547	0.164575	0.710267	0.479025	0.975302	-6.27921	FALSE	85455	dispatched RND transporter family member 2 [Source:HGNC Symbol;Acc:HGNC:19712]	protein_coding
SST	MDD	ENSG00000140326	CDAN1	3.31119	0.381929	0.622575	0.534838	0.982551	-5.49027	FALSE	146059	codanin 1 [Source:HGNC Symbol;Acc:HGNC:1713]	protein_coding
SST	MDD	ENSG00000140332	TLE3	4.6969	0.107665	0.274994	0.783831	0.99731	-6.10741	FALSE	7090	TLE family member 3, transcriptional corepressor [Source:HGNC Symbol;Acc:HGNC:11839]	protein_coding
SST	MDD	ENSG00000140350	ANP32A	5.44915	-0.261091	-0.967086	0.335598	0.947969	-5.88111	FALSE	8125	acidic nuclear phosphoprotein 32 family member A [Source:HGNC Symbol;Acc:HGNC:13233]	protein_coding
SST	MDD	ENSG00000140365	COMMD4	0.566544	-1.13422	-1.00254	0.318259	0.947969	-4.87557	FALSE	54939	COMM domain containing 4 [Source:HGNC Symbol;Acc:HGNC:26027]	protein_coding
SST	MDD	ENSG00000140367	UBE2Q2	3.75164	0.625712	1.03832	0.301371	0.947922	-5.2224	FALSE	92912	ubiquitin conjugating enzyme E2 Q2 [Source:HGNC Symbol;Acc:HGNC:19248]	protein_coding
SST	MDD	ENSG00000140368	PSTPIP1	1.08808	-2.14681	-2.35986	0.0200244	0.769575	-3.23291	FALSE	9051	proline-serine-threonine phosphatase interacting protein 1 [Source:HGNC Symbol;Acc:HGNC:9580]	protein_coding
SST	MDD	ENSG00000140374	ETFA	4.23222	0.946426	2.1108	0.0370291	0.8193	-3.8007	FALSE	2108	electron transfer flavoprotein subunit alpha [Source:HGNC Symbol;Acc:HGNC:3481]	protein_coding
SST	MDD	ENSG00000140379	BCL2A1	-3.72867	0.0143681	0.0141084	0.988769	0.999563	-5.22637	FALSE	597	BCL2 related protein A1 [Source:HGNC Symbol;Acc:HGNC:991]	protein_coding
SST	MDD	ENSG00000140382	HMG20A	5.28229	0.268863	1.01469	0.312456	0.947969	-5.80063	FALSE	10363	high mobility group 20A [Source:HGNC Symbol;Acc:HGNC:5001]	protein_coding
SST	MDD	ENSG00000140386	SCAPER	8.07529	-0.117102	-1.12043	0.265313	0.940349	-6.995	FALSE	49855	S-phase cyclin A associated protein in the ER [Source:HGNC Symbol;Acc:HGNC:13081]	protein_coding
SST	MDD	ENSG00000140391	TSPAN3	5.87288	-0.012508	-0.0571288	0.954545	0.999563	-6.53715	FALSE	10099	tetraspanin 3 [Source:HGNC Symbol;Acc:HGNC:17752]	protein_coding
SST	MDD	ENSG00000140395	WDR61	3.91759	-1.11434	-2.16102	0.0328379	0.815812	-3.69406	FALSE	80349	WD repeat domain 61 [Source:HGNC Symbol;Acc:HGNC:30300]	protein_coding
SST	MDD	ENSG00000140396	NCOA2	8.03826	-0.0433356	-0.427929	0.669681	0.99002	-7.57432	FALSE	10499	nuclear receptor coactivator 2 [Source:HGNC Symbol;Acc:HGNC:7669]	protein_coding
SST	MDD	ENSG00000140398	NEIL1	4.27709	-0.43184	-1.06402	0.289621	0.943963	-5.52251	FALSE	79661	nei like DNA glycosylase 1 [Source:HGNC Symbol;Acc:HGNC:18448]	protein_coding
SST	MDD	ENSG00000140400	MAN2C1	5.41274	0.324435	1.24794	0.214674	0.931156	-5.60276	FALSE	4123	mannosidase alpha class 2C member 1 [Source:HGNC Symbol;Acc:HGNC:6827]	protein_coding
SST	MDD	ENSG00000140403	DNAJA4	6.02268	-0.049978	-0.193011	0.847302	0.997353	-6.59466	FALSE	55466	DnaJ heat shock protein family (Hsp40) member A4 [Source:HGNC Symbol;Acc:HGNC:14885]	protein_coding
SST	MDD	ENSG00000140406	TLNRD1	2.69064	-0.861425	-1.09455	0.276076	0.942152	-5.0586	FALSE	59274	talin rod domain containing 1 [Source:HGNC Symbol;Acc:HGNC:13519]	protein_coding
SST	MDD	ENSG00000140416	TPM1	5.67143	-0.220294	-0.941369	0.348555	0.951848	-6.01877	FALSE	7168	tropomyosin 1 [Source:HGNC Symbol;Acc:HGNC:12010]	protein_coding
SST	MDD	ENSG00000140443	IGF1R	7.91281	-0.00943051	-0.0931336	0.925965	0.999078	-7.53695	FALSE	3480	insulin like growth factor 1 receptor [Source:HGNC Symbol;Acc:HGNC:5465]	protein_coding
SST	MDD	ENSG00000140450	ARRDC4	0.748325	-0.775949	-0.700046	0.48536	0.978465	-5.0617	FALSE	91947	arrestin domain containing 4 [Source:HGNC Symbol;Acc:HGNC:28087]	protein_coding
SST	MDD	ENSG00000140451	PIF1	-3.14133	-1.90739	-1.80946	0.0730788	0.871195	-4.06326	FALSE	80119	PIF1 5'-to-3' DNA helicase [Source:HGNC Symbol;Acc:HGNC:26220]	protein_coding
SST	MDD	ENSG00000140455	USP3	3.47542	-0.131864	-0.229519	0.818887	0.99731	-5.62851	FALSE	9960	ubiquitin specific peptidase 3 [Source:HGNC Symbol;Acc:HGNC:12626]	protein_coding
SST	MDD	ENSG00000140459	CYP11A1	-2.8507	-0.443037	-0.405141	0.686152	0.990872	-5.15375	FALSE	1583	cytochrome P450 family 11 subfamily A member 1 [Source:HGNC Symbol;Acc:HGNC:2590]	protein_coding
SST	MDD	ENSG00000140463	BBS4	4.46559	0.509345	1.17743	0.241536	0.940349	-5.36102	FALSE	585	Bardet-Biedl syndrome 4 [Source:HGNC Symbol;Acc:HGNC:969]	protein_coding
SST	MDD	ENSG00000140464	PML	4.05772	0.466532	1.02155	0.309209	0.947969	-5.39797	FALSE	5371	PML nuclear body scaffold [Source:HGNC Symbol;Acc:HGNC:9113]	protein_coding
SST	MDD	ENSG00000140465	CYP1A1	-3.6618	-1.62438	-1.55943	0.121735	0.908822	-4.35867	FALSE	1543	cytochrome P450 family 1 subfamily A member 1 [Source:HGNC Symbol;Acc:HGNC:2595]	protein_coding
SST	MDD	ENSG00000140470	ADAMTS17	6.68162	-0.0140137	-0.0678329	0.94604	0.999078	-6.87408	FALSE	170691	ADAM metallopeptidase with thrombospondin type 1 motif 17 [Source:HGNC Symbol;Acc:HGNC:17109]	protein_coding
SST	MDD	ENSG00000140471	LINS1	3.53294	-0.632435	-1.11281	0.268188	0.940349	-5.13991	FALSE	55180	lines homolog 1 [Source:HGNC Symbol;Acc:HGNC:30922]	protein_coding
SST	MDD	ENSG00000140474	ULK3	4.45178	-0.26798	-0.572484	0.568149	0.982911	-5.82265	FALSE	25989	unc-51 like kinase 3 [Source:HGNC Symbol;Acc:HGNC:19703]	protein_coding
SST	MDD	ENSG00000140479	PCSK6	5.99136	-0.0174521	-0.0720821	0.942666	0.999078	-6.55194	FALSE	5046	proprotein convertase subtilisin/kexin type 6 [Source:HGNC Symbol;Acc:HGNC:8569]	protein_coding
SST	MDD	ENSG00000140481	CCDC33	1.53928	0.432256	0.521006	0.603398	0.985913	-5.36127	FALSE	80125	coiled-coil domain containing 33 [Source:HGNC Symbol;Acc:HGNC:26552]	protein_coding
SST	MDD	ENSG00000140497	SCAMP2	2.33537	-0.812737	-1.0033	0.317891	0.947969	-5.06503	FALSE	10066	secretory carrier membrane protein 2 [Source:HGNC Symbol;Acc:HGNC:10564]	protein_coding
SST	MDD	ENSG00000140511	HAPLN3	-3.95801	0.242616	0.247222	0.805192	0.99731	-5.19954	FALSE	145864	hyaluronan and proteoglycan link protein 3 [Source:HGNC Symbol;Acc:HGNC:21446]	protein_coding
SST	MDD	ENSG00000140519	RHCG	3.06949	-0.630811	-1.0328	0.303939	0.947969	-5.26383	FALSE	51458	Rh family C glycoprotein [Source:HGNC Symbol;Acc:HGNC:18140]	protein_coding
SST	MDD	ENSG00000140521	POLG	4.26468	0.685053	1.75335	0.0822961	0.880903	-4.60796	FALSE	5428	DNA polymerase gamma, catalytic subunit [Source:HGNC Symbol;Acc:HGNC:9179]	protein_coding
SST	MDD	ENSG00000140522	RLBP1	-0.739779	-0.776821	-0.648739	0.517844	0.980514	-5.0544	FALSE	6017	retinaldehyde binding protein 1 [Source:HGNC Symbol;Acc:HGNC:10024]	protein_coding
SST	MDD	ENSG00000140525	FANCI	2.99218	1.0379	1.88423	0.0621432	0.860259	-4.12055	FALSE	55215	FA complementation group I [Source:HGNC Symbol;Acc:HGNC:25568]	protein_coding
SST	MDD	ENSG00000140526	ABHD2	7.28869	0.00842789	0.0667087	0.946933	0.999078	-7.20297	FALSE	11057	abhydrolase domain containing 2, acylglycerol lipase [Source:HGNC Symbol;Acc:HGNC:18717]	protein_coding
SST	MDD	ENSG00000140527	WDR93	3.6825	-0.117593	-0.212055	0.832452	0.99731	-5.69165	FALSE	56964	WD repeat domain 93 [Source:HGNC Symbol;Acc:HGNC:26924]	protein_coding
SST	MDD	ENSG00000140534	TICRR	-1.74626	0.296711	0.250438	0.80271	0.99731	-5.1868	FALSE	90381	TOPBP1 interacting checkpoint and replication regulator [Source:HGNC Symbol;Acc:HGNC:28704]	protein_coding
SST	MDD	ENSG00000140538	NTRK3	8.69876	0.0609161	0.526177	0.600427	0.984711	-8.01136	FALSE	4916	neurotrophic receptor tyrosine kinase 3 [Source:HGNC Symbol;Acc:HGNC:8033]	protein_coding
SST	MDD	ENSG00000140543	DET1	-3.9274	-1.5613	-1.51101	0.13362	0.913112	-4.41048	FALSE	55070	DET1 partner of COP1 E3 ubiquitin ligase [Source:HGNC Symbol;Acc:HGNC:25477]	protein_coding
SST	MDD	ENSG00000140545	MFGE8	0.160984	0.026983	0.0236411	0.981181	0.999563	-5.22024	FALSE	4240	milk fat globule EGF and factor V/VIII domain containing [Source:HGNC Symbol;Acc:HGNC:7036]	protein_coding
SST	MDD	ENSG00000140548	ZNF710	5.04504	-0.0449911	-0.134269	0.893433	0.999078	-6.16717	FALSE	374655	zinc finger protein 710 [Source:HGNC Symbol;Acc:HGNC:25352]	protein_coding
SST	MDD	ENSG00000140553	UNC45A	4.1706	0.0298443	0.0674101	0.946376	0.999078	-5.94319	FALSE	55898	unc-45 myosin chaperone A [Source:HGNC Symbol;Acc:HGNC:30594]	protein_coding
SST	MDD	ENSG00000140557	ST8SIA2	2.35401	1.47495	1.68172	0.0954277	0.893301	-4.28356	FALSE	8128	ST8 alpha-N-acetyl-neuraminide alpha-2,8-sialyltransferase 2 [Source:HGNC Symbol;Acc:HGNC:10870]	protein_coding
SST	MDD	ENSG00000140563	MCTP2	3.88251	-0.245946	-0.483253	0.629866	0.987181	-5.74523	FALSE	55784	multiple C2 and transmembrane domain containing 2 [Source:HGNC Symbol;Acc:HGNC:25636]	protein_coding
SST	MDD	ENSG00000140564	FURIN	4.54093	0.887451	2.18789	0.0307691	0.815812	-3.78537	FALSE	5045	furin, paired basic amino acid cleaving enzyme [Source:HGNC Symbol;Acc:HGNC:8568]	protein_coding
SST	MDD	ENSG00000140575	IQGAP1	5.66468	-0.131143	-0.541431	0.589293	0.982911	-6.34637	FALSE	8826	IQ motif containing GTPase activating protein 1 [Source:HGNC Symbol;Acc:HGNC:6110]	protein_coding
SST	MDD	ENSG00000140577	CRTC3	6.01304	-0.0462485	-0.227041	0.820809	0.99731	-6.55112	FALSE	64784	CREB regulated transcription coactivator 3 [Source:HGNC Symbol;Acc:HGNC:26148]	protein_coding
SST	MDD	ENSG00000140598	EFL1	4.92223	-0.194893	-0.625341	0.533028	0.982551	-6.02852	FALSE	79631	elongation factor like GTPase 1 [Source:HGNC Symbol;Acc:HGNC:25789]	protein_coding
SST	MDD	ENSG00000140600	SH3GL3	7.89282	0.192855	1.85069	0.0668673	0.865431	-5.84228	FALSE	6457	SH3 domain containing GRB2 like 3, endophilin A3 [Source:HGNC Symbol;Acc:HGNC:10832]	protein_coding
SST	MDD	ENSG00000140612	SEC11A	3.52026	0.158599	0.269509	0.788037	0.99731	-5.78205	FALSE	23478	SEC11 homolog A, signal peptidase complex subunit [Source:HGNC Symbol;Acc:HGNC:17718]	protein_coding
SST	MDD	ENSG00000140632	GLYR1	5.89891	0.185531	0.977917	0.330237	0.947969	-6.11012	FALSE	84656	glyoxylate reductase 1 homolog [Source:HGNC Symbol;Acc:HGNC:24434]	protein_coding
SST	MDD	ENSG00000140650	PMM2	4.99111	-0.117666	-0.380956	0.703962	0.99252	-6.09106	FALSE	5373	phosphomannomutase 2 [Source:HGNC Symbol;Acc:HGNC:9115]	protein_coding
SST	MDD	ENSG00000140675	SLC5A2	-3.38302	1.19951	1.0855	0.280049	0.942152	-4.79621	FALSE	6524	solute carrier family 5 member 2 [Source:HGNC Symbol;Acc:HGNC:11037]	protein_coding
SST	MDD	ENSG00000140678	ITGAX	-0.445595	0.189507	0.167744	0.867089	0.998365	-5.218	FALSE	3687	integrin subunit alpha X [Source:HGNC Symbol;Acc:HGNC:6152]	protein_coding
SST	MDD	ENSG00000140688	RUSF1	3.96256	-0.0219408	-0.0432799	0.965556	0.999563	-5.82347	FALSE	64755	RUS family member 1 [Source:HGNC Symbol;Acc:HGNC:25848]	protein_coding
SST	MDD	ENSG00000140691	ARMC5	0.206007	0.549238	0.474415	0.636134	0.988631	-5.15086	FALSE	79798	armadillo repeat containing 5 [Source:HGNC Symbol;Acc:HGNC:25781]	protein_coding
SST	MDD	ENSG00000140694	PARN	6.02229	-0.134515	-0.637744	0.52495	0.981965	-6.34541	FALSE	5073	poly(A)-specific ribonuclease [Source:HGNC Symbol;Acc:HGNC:8609]	protein_coding
SST	MDD	ENSG00000140718	FTO	8.26076	0.0217895	0.235365	0.814454	0.99731	-7.74291	FALSE	79068	FTO alpha-ketoglutarate dependent dioxygenase [Source:HGNC Symbol;Acc:HGNC:24678]	protein_coding
SST	MDD	ENSG00000140740	UQCRC2	5.49784	-0.0158314	-0.0652432	0.948097	0.999078	-6.37826	FALSE	7385	ubiquinol-cytochrome c reductase core protein 2 [Source:HGNC Symbol;Acc:HGNC:12586]	protein_coding
SST	MDD	ENSG00000140743	CDR2	4.21775	-0.062763	-0.126107	0.899875	0.999078	-5.83633	FALSE	1039	cerebellar degeneration related protein 2 [Source:HGNC Symbol;Acc:HGNC:1799]	protein_coding
SST	MDD	ENSG00000140749	IGSF6	-3.13456	-0.373969	-0.336518	0.737114	0.993159	-5.1683	FALSE	10261	immunoglobulin superfamily member 6 [Source:HGNC Symbol;Acc:HGNC:5953]	protein_coding
SST	MDD	ENSG00000140750	ARHGAP17	6.29456	0.10284	0.57893	0.563806	0.982911	-6.54277	FALSE	55114	Rho GTPase activating protein 17 [Source:HGNC Symbol;Acc:HGNC:18239]	protein_coding
SST	MDD	ENSG00000140795	MYLK3	1.04739	-0.661281	-0.73528	0.463716	0.972504	-5.18503	FALSE	91807	myosin light chain kinase 3 [Source:HGNC Symbol;Acc:HGNC:29826]	protein_coding
SST	MDD	ENSG00000140798	ABCC12	1.68596	-0.791181	-1.0319	0.304358	0.947969	-5.01573	FALSE	94160	ATP binding cassette subfamily C member 12 [Source:HGNC Symbol;Acc:HGNC:14640]	protein_coding
SST	MDD	ENSG00000140807	NKD1	2.77982	-0.110476	-0.158087	0.874675	0.998653	-5.56211	FALSE	85407	NKD inhibitor of WNT signaling pathway 1 [Source:HGNC Symbol;Acc:HGNC:17045]	protein_coding
SST	MDD	ENSG00000140829	DHX38	4.67612	-0.356465	-0.993288	0.322725	0.947969	-5.68561	FALSE	9785	DEAH-box helicase 38 [Source:HGNC Symbol;Acc:HGNC:17211]	protein_coding
SST	MDD	ENSG00000140830	TXNL4B	1.43359	0.624741	0.6334	0.527772	0.982532	-5.17813	FALSE	54957	thioredoxin like 4B [Source:HGNC Symbol;Acc:HGNC:26041]	protein_coding
SST	MDD	ENSG00000140832	MARVELD3	-2.21508	1.57933	1.45721	0.147875	0.913112	-4.46542	FALSE	91862	MARVEL domain containing 3 [Source:HGNC Symbol;Acc:HGNC:30525]	protein_coding
SST	MDD	ENSG00000140836	ZFHX3	6.95259	0.0499016	0.253472	0.800601	0.99731	-7.12599	FALSE	463	zinc finger homeobox 3 [Source:HGNC Symbol;Acc:HGNC:777]	protein_coding
SST	MDD	ENSG00000140839	CLEC18B	-2.5245	-0.0398897	-0.0351993	0.971984	0.999563	-5.20835	FALSE	497190	C-type lectin domain family 18 member B [Source:HGNC Symbol;Acc:HGNC:33849]	protein_coding
SST	MDD	ENSG00000140839	CLEC18B	-2.5245	-0.0398897	-0.0351993	0.971984	0.999563	-5.20835	FALSE	124907805	C-type lectin domain family 18 member B [Source:HGNC Symbol;Acc:HGNC:33849]	protein_coding
SST	MDD	ENSG00000140848	CPNE2	5.02751	-0.236882	-0.674163	0.501606	0.980514	-5.92312	FALSE	221184	copine 2 [Source:HGNC Symbol;Acc:HGNC:2315]	protein_coding
SST	MDD	ENSG00000140853	NLRC5	1.757	0.139419	0.167495	0.867284	0.998365	-5.34913	FALSE	84166	NLR family CARD domain containing 5 [Source:HGNC Symbol;Acc:HGNC:29933]	protein_coding
SST	MDD	ENSG00000140854	KATNB1	5.15313	0.23563	0.816325	0.416058	0.962298	-5.96762	FALSE	10300	katanin regulatory subunit B1 [Source:HGNC Symbol;Acc:HGNC:6217]	protein_coding
SST	MDD	ENSG00000140859	KIFC3	4.67837	0.0643012	0.173132	0.862862	0.998365	-6.03663	FALSE	3801	kinesin family member C3 [Source:HGNC Symbol;Acc:HGNC:6326]	protein_coding
SST	MDD	ENSG00000140873	ADAMTS18	3.29884	-0.676085	-1.08974	0.278181	0.942152	-5.18523	FALSE	170692	ADAM metallopeptidase with thrombospondin type 1 motif 18 [Source:HGNC Symbol;Acc:HGNC:17110]	protein_coding
SST	MDD	ENSG00000140876	NUDT7	0.566946	0.198965	0.170323	0.865066	0.998365	-5.2187	FALSE	283927	nudix hydrolase 7 [Source:HGNC Symbol;Acc:HGNC:8054]	protein_coding
SST	MDD	ENSG00000140905	GCSH	-3.8149	-0.222019	-0.225582	0.821941	0.99731	-5.21033	FALSE	2653	glycine cleavage system protein H [Source:HGNC Symbol;Acc:HGNC:4208]	protein_coding
SST	MDD	ENSG00000140931	CMTM3	0.145614	2.42552	2.1169	0.0364968	0.8193	-3.64259	FALSE	123920	CKLF like MARVEL transmembrane domain containing 3 [Source:HGNC Symbol;Acc:HGNC:19174]	protein_coding
SST	MDD	ENSG00000140932	CMTM2	-3.12408	1.27142	1.13694	0.258007	0.940349	-4.75305	FALSE	146225	CKLF like MARVEL transmembrane domain containing 2 [Source:HGNC Symbol;Acc:HGNC:19173]	protein_coding
SST	MDD	ENSG00000140937	CDH11	6.85003	-0.0342984	-0.215793	0.829545	0.99731	-6.94578	FALSE	1009	cadherin 11 [Source:HGNC Symbol;Acc:HGNC:1750]	protein_coding
SST	MDD	ENSG00000140939	NOL3	0.512144	0.577651	0.476632	0.634559	0.988385	-5.13922	FALSE	8996	nucleolar protein 3 [Source:HGNC Symbol;Acc:HGNC:7869]	protein_coding
SST	MDD	ENSG00000140941	MAP1LC3B	4.23196	-0.137449	-0.403229	0.687553	0.990872	-5.93983	FALSE	81631	microtubule associated protein 1 light chain 3 beta [Source:HGNC Symbol;Acc:HGNC:13352]	protein_coding
SST	MDD	ENSG00000140943	MBTPS1	6.52484	0.292662	1.60522	0.11128	0.903196	-5.52378	FALSE	8720	membrane bound transcription factor peptidase, site 1 [Source:HGNC Symbol;Acc:HGNC:15456]	protein_coding
SST	MDD	ENSG00000140945	CDH13	9.805	-0.155873	-1.51861	0.133359	0.913112	-8.26303	FALSE	1012	cadherin 13 [Source:HGNC Symbol;Acc:HGNC:1753]	protein_coding
SST	MDD	ENSG00000140948	ZCCHC14	6.48066	0.176622	0.953817	0.342244	0.949375	-6.35304	FALSE	23174	zinc finger CCHC-type containing 14 [Source:HGNC Symbol;Acc:HGNC:24134]	protein_coding
SST	MDD	ENSG00000140950	MEAK7	4.67319	0.0497508	0.146569	0.883738	0.999078	-6.07803	FALSE	57707	MTOR associated protein, eak-7 homolog [Source:HGNC Symbol;Acc:HGNC:29325]	protein_coding
SST	MDD	ENSG00000140961	OSGIN1	-1.41357	1.57222	1.28175	0.202594	0.926613	-4.61906	FALSE	29948	oxidative stress induced growth inhibitor 1 [Source:HGNC Symbol;Acc:HGNC:30093]	protein_coding
SST	MDD	ENSG00000140968	IRF8	-1.62514	-0.714602	-0.675243	0.500922	0.980514	-5.06713	FALSE	3394	interferon regulatory factor 8 [Source:HGNC Symbol;Acc:HGNC:5358]	protein_coding
SST	MDD	ENSG00000140983	RHOT2	4.80594	0.508253	1.45727	0.147857	0.913112	-5.06155	FALSE	89941	ras homolog family member T2 [Source:HGNC Symbol;Acc:HGNC:21169]	protein_coding
SST	MDD	ENSG00000140986	RPL3L	-3.97348	-0.650989	-0.651332	0.516175	0.980514	-5.07094	FALSE	6123	ribosomal protein L3 like [Source:HGNC Symbol;Acc:HGNC:10351]	protein_coding
SST	MDD	ENSG00000140987	ZSCAN32	-0.69279	0.401604	0.340405	0.734193	0.993159	-5.17091	FALSE	54925	zinc finger and SCAN domain containing 32 [Source:HGNC Symbol;Acc:HGNC:20812]	protein_coding
SST	MDD	ENSG00000140988	RPS2	3.00383	-0.0585019	-0.0785273	0.93755	0.999078	-5.5458	FALSE	6187	ribosomal protein S2 [Source:HGNC Symbol;Acc:HGNC:10404]	protein_coding
SST	MDD	ENSG00000140990	NDUFB10	2.23923	-0.324551	-0.366737	0.714512	0.993159	-5.41847	FALSE	4716	NADH:ubiquinone oxidoreductase subunit B10 [Source:HGNC Symbol;Acc:HGNC:7696]	protein_coding
SST	MDD	ENSG00000140992	PDPK1	4.94314	0.370496	1.20859	0.229383	0.936834	-5.49105	FALSE	5170	3-phosphoinositide dependent protein kinase 1 [Source:HGNC Symbol;Acc:HGNC:8816]	protein_coding
SST	MDD	ENSG00000140993	TIGD7	-1.32448	-1.70218	-1.41597	0.159578	0.914516	-4.49822	FALSE	91151	tigger transposable element derived 7 [Source:HGNC Symbol;Acc:HGNC:18331]	protein_coding
SST	MDD	ENSG00000140995	DEF8	5.24577	-0.143575	-0.452007	0.652144	0.989406	-6.195	FALSE	54849	differentially expressed in FDCP 8 homolog [Source:HGNC Symbol;Acc:HGNC:25969]	protein_coding
SST	MDD	ENSG00000141002	TCF25	6.82282	0.223858	1.41691	0.159303	0.914516	-5.96287	FALSE	22980	transcription factor 25 [Source:HGNC Symbol;Acc:HGNC:29181]	protein_coding
SST	MDD	ENSG00000141012	GALNS	5.35443	-0.404068	-1.3382	0.183561	0.920388	-5.43546	FALSE	2588	galactosamine (N-acetyl)-6-sulfatase [Source:HGNC Symbol;Acc:HGNC:4122]	protein_coding
SST	MDD	ENSG00000141013	GAS8	5.08591	-0.450751	-1.36919	0.173696	0.919198	-5.34929	FALSE	2622	growth arrest specific 8 [Source:HGNC Symbol;Acc:HGNC:4166]	protein_coding
SST	MDD	ENSG00000141026	MED9	2.96102	1.12701	1.70692	0.0906269	0.891651	-4.37476	FALSE	55090	mediator complex subunit 9 [Source:HGNC Symbol;Acc:HGNC:25487]	protein_coding
SST	MDD	ENSG00000141027	NCOR1	7.63712	-0.0416677	-0.367743	0.713763	0.993159	-7.30112	FALSE	9611	nuclear receptor corepressor 1 [Source:HGNC Symbol;Acc:HGNC:7672]	protein_coding
SST	MDD	ENSG00000141030	COPS3	3.86133	-0.372627	-0.804621	0.422755	0.96317	-5.50047	FALSE	8533	COP9 signalosome subunit 3 [Source:HGNC Symbol;Acc:HGNC:2239]	protein_coding
SST	MDD	ENSG00000141034	GID4	2.29382	0.579438	0.717117	0.474805	0.97439	-5.28787	FALSE	79018	GID complex subunit 4 homolog [Source:HGNC Symbol;Acc:HGNC:28453]	protein_coding
SST	MDD	ENSG00000141040	ZNF287	2.80568	0.0595863	0.100139	0.920414	0.999078	-5.64482	FALSE	57336	zinc finger protein 287 [Source:HGNC Symbol;Acc:HGNC:13502]	protein_coding
SST	MDD	ENSG00000141052	MYOCD	0.833247	-1.38144	-1.54971	0.12405	0.908822	-4.42256	FALSE	93649	myocardin [Source:HGNC Symbol;Acc:HGNC:16067]	protein_coding
SST	MDD	ENSG00000141068	KSR1	7.25204	0.013107	0.0875373	0.930402	0.999078	-7.11145	FALSE	8844	kinase suppressor of ras 1 [Source:HGNC Symbol;Acc:HGNC:6465]	protein_coding
SST	MDD	ENSG00000141076	UTP4	3.78179	-0.00364849	-0.00673491	0.994638	0.999563	-5.72377	FALSE	84916	UTP4 small subunit processome component [Source:HGNC Symbol;Acc:HGNC:1983]	protein_coding
SST	MDD	ENSG00000141084	RANBP10	5.79553	0.135859	0.579807	0.563217	0.982911	-6.33955	FALSE	57610	RAN binding protein 10 [Source:HGNC Symbol;Acc:HGNC:29285]	protein_coding
SST	MDD	ENSG00000141098	GFOD2	4.33868	0.613358	1.6719	0.0973548	0.893301	-4.66595	FALSE	81577	glucose-fructose oxidoreductase domain containing 2 [Source:HGNC Symbol;Acc:HGNC:28159]	protein_coding
SST	MDD	ENSG00000141101	NOB1	1.68332	1.42737	1.43754	0.153372	0.913112	-4.53054	FALSE	28987	NIN1 (RPN12) binding protein 1 homolog [Source:HGNC Symbol;Acc:HGNC:29540]	protein_coding
SST	MDD	ENSG00000141127	PRPSAP2	5.1098	-0.126527	-0.432037	0.66655	0.98943	-6.14599	FALSE	5636	phosphoribosyl pyrophosphate synthetase associated protein 2 [Source:HGNC Symbol;Acc:HGNC:9467]	protein_coding
SST	MDD	ENSG00000141161	UNC45B	0.401122	0.806848	0.858476	0.392475	0.959041	-5.01086	FALSE	146862	unc-45 myosin chaperone B [Source:HGNC Symbol;Acc:HGNC:14304]	protein_coding
SST	MDD	ENSG00000141179	PCTP	4.58988	-0.133996	-0.32468	0.746033	0.994731	-5.9971	FALSE	58488	phosphatidylcholine transfer protein [Source:HGNC Symbol;Acc:HGNC:8752]	protein_coding
SST	MDD	ENSG00000141194	OR4D1	-2.98547	-0.991075	-0.991044	0.323815	0.947969	-4.87453	FALSE	26689	olfactory receptor family 4 subfamily D member 1 [Source:HGNC Symbol;Acc:HGNC:8293]	protein_coding
SST	MDD	ENSG00000141198	TOM1L1	4.40662	0.189135	0.508939	0.611803	0.986859	-5.83271	FALSE	10040	target of myb1 like 1 membrane trafficking protein [Source:HGNC Symbol;Acc:HGNC:11983]	protein_coding
SST	MDD	ENSG00000141219	C17orf80	2.93132	1.03819	1.43968	0.152767	0.913112	-4.65028	FALSE	55028	chromosome 17 open reading frame 80 [Source:HGNC Symbol;Acc:HGNC:29601]	protein_coding
SST	MDD	ENSG00000141232	TOB1	2.88741	0.1646	0.242327	0.808973	0.99731	-5.50809	FALSE	10140	transducer of ERBB2, 1 [Source:HGNC Symbol;Acc:HGNC:11979]	protein_coding
SST	MDD	ENSG00000141252	VPS53	7.71761	-0.113637	-1.1896	0.236737	0.940051	-6.74844	FALSE	55275	VPS53 subunit of GARP complex [Source:HGNC Symbol;Acc:HGNC:25608]	protein_coding
SST	MDD	ENSG00000141255	SPATA22	1.05434	0.500196	0.54627	0.585974	0.982911	-5.18815	FALSE	84690	spermatogenesis associated 22 [Source:HGNC Symbol;Acc:HGNC:30705]	protein_coding
SST	MDD	ENSG00000141258	SGSM2	7.24146	0.149364	1.10093	0.273302	0.940898	-6.56397	FALSE	9905	small G protein signaling modulator 2 [Source:HGNC Symbol;Acc:HGNC:29026]	protein_coding
SST	MDD	ENSG00000141279	NPEPPS	5.98276	-0.0216944	-0.113176	0.910095	0.999078	-6.58615	FALSE	9520	aminopeptidase puromycin sensitive [Source:HGNC Symbol;Acc:HGNC:7900]	protein_coding
SST	MDD	ENSG00000141293	SKAP1	3.9772	-0.0361665	-0.0751434	0.940236	0.999078	-6.04549	FALSE	8631	src kinase associated phosphoprotein 1 [Source:HGNC Symbol;Acc:HGNC:15605]	protein_coding
SST	MDD	ENSG00000141294	LRRC46	-1.17878	-1.42558	-1.19898	0.233085	0.939396	-4.69339	FALSE	90506	leucine rich repeat containing 46 [Source:HGNC Symbol;Acc:HGNC:25047]	protein_coding
SST	MDD	ENSG00000141295	SCRN2	0.224583	1.86181	1.60808	0.110651	0.902485	-4.30599	FALSE	90507	secernin 2 [Source:HGNC Symbol;Acc:HGNC:30381]	protein_coding
SST	MDD	ENSG00000141298	SSH2	7.21407	0.106038	0.837616	0.404042	0.961459	-6.78801	FALSE	85464	slingshot protein phosphatase 2 [Source:HGNC Symbol;Acc:HGNC:30580]	protein_coding
SST	MDD	ENSG00000141314	RHBDL3	3.01159	1.24763	2.04419	0.0432962	0.82572	-3.8373	FALSE	162494	rhomboid like 3 [Source:HGNC Symbol;Acc:HGNC:16502]	protein_coding
SST	MDD	ENSG00000141316	SPACA3	-0.670241	0.903249	0.819429	0.414293	0.961881	-4.99419	FALSE	124912	sperm acrosome associated 3 [Source:HGNC Symbol;Acc:HGNC:16260]	protein_coding
SST	MDD	ENSG00000141337	ARSG	5.42017	-0.0162637	-0.0680478	0.94587	0.999078	-6.42376	FALSE	22901	arylsulfatase G [Source:HGNC Symbol;Acc:HGNC:24102]	protein_coding
SST	MDD	ENSG00000141338	ABCA8	2.49343	-0.648234	-0.881773	0.3798	0.955502	-5.20735	FALSE	10351	ATP binding cassette subfamily A member 8 [Source:HGNC Symbol;Acc:HGNC:38]	protein_coding
SST	MDD	ENSG00000141349	G6PC3	1.77926	0.558143	0.602906	0.547798	0.982911	-5.22345	FALSE	92579	glucose-6-phosphatase catalytic subunit 3 [Source:HGNC Symbol;Acc:HGNC:24861]	protein_coding
SST	MDD	ENSG00000141367	CLTC	7.2938	-0.0576322	-0.485188	0.628497	0.987181	-7.14643	FALSE	1213	clathrin heavy chain [Source:HGNC Symbol;Acc:HGNC:2092]	protein_coding
SST	MDD	ENSG00000141371	C17orf64	-3.38613	0.615081	0.582276	0.561559	0.982911	-5.09634	FALSE	124773	chromosome 17 open reading frame 64 [Source:HGNC Symbol;Acc:HGNC:26990]	protein_coding
SST	MDD	ENSG00000141376	BCAS3	8.03566	-0.0157774	-0.159185	0.873812	0.998618	-7.60937	FALSE	54828	BCAS3 microtubule associated cell migration factor [Source:HGNC Symbol;Acc:HGNC:14347]	protein_coding
SST	MDD	ENSG00000141378	PTRH2	0.810665	0.971584	0.86866	0.386903	0.957343	-4.97278	FALSE	51651	peptidyl-tRNA hydrolase 2 [Source:HGNC Symbol;Acc:HGNC:24265]	protein_coding
SST	MDD	ENSG00000141380	SS18	4.2817	0.0365213	0.081918	0.934859	0.999078	-5.93391	FALSE	6760	SS18 subunit of BAF chromatin remodeling complex [Source:HGNC Symbol;Acc:HGNC:11340]	protein_coding
SST	MDD	ENSG00000141384	TAF4B	4.72072	-0.66393	-1.8235	0.0709125	0.867192	-4.51392	FALSE	6875	TATA-box binding protein associated factor 4b [Source:HGNC Symbol;Acc:HGNC:11538]	protein_coding
SST	MDD	ENSG00000141385	AFG3L2	4.96362	0.120074	0.421996	0.673842	0.99002	-6.15769	FALSE	10939	AFG3 like matrix AAA peptidase subunit 2 [Source:HGNC Symbol;Acc:HGNC:315]	protein_coding
SST	MDD	ENSG00000141391	PRELID3A	3.15465	0.374139	0.508795	0.611904	0.986859	-5.48008	FALSE	10650	PRELI domain containing 3A [Source:HGNC Symbol;Acc:HGNC:24639]	protein_coding
SST	MDD	ENSG00000141401	IMPA2	-0.192691	-0.743833	-0.626164	0.53249	0.982551	-5.08267	FALSE	3613	inositol monophosphatase 2 [Source:HGNC Symbol;Acc:HGNC:6051]	protein_coding
SST	MDD	ENSG00000141404	GNAL	5.30225	-0.35302	-1.0498	0.296087	0.945717	-5.74845	FALSE	2774	G protein subunit alpha L [Source:HGNC Symbol;Acc:HGNC:4388]	protein_coding
SST	MDD	ENSG00000141424	SLC39A6	3.90114	-0.479446	-0.925044	0.356945	0.954432	-5.43887	FALSE	25800	solute carrier family 39 member 6 [Source:HGNC Symbol;Acc:HGNC:18607]	protein_coding
SST	MDD	ENSG00000141425	RPRD1A	6.32537	0.00477488	0.0270678	0.978454	0.999563	-6.72899	FALSE	55197	regulation of nuclear pre-mRNA domain containing 1A [Source:HGNC Symbol;Acc:HGNC:25560]	protein_coding
SST	MDD	ENSG00000141428	C18orf21	-2.35827	-2.76408	-2.4289	0.0167458	0.768953	-3.17485	FALSE	83608	chromosome 18 open reading frame 21 [Source:HGNC Symbol;Acc:HGNC:28802]	protein_coding
SST	MDD	ENSG00000141429	GALNT1	5.81355	0.021001	0.0954215	0.924152	0.999078	-6.52806	FALSE	2589	polypeptide N-acetylgalactosaminyltransferase 1 [Source:HGNC Symbol;Acc:HGNC:4123]	protein_coding
SST	MDD	ENSG00000141431	ASXL3	6.96779	-0.102794	-0.722066	0.471769	0.973119	-6.78464	FALSE	80816	ASXL transcriptional regulator 3 [Source:HGNC Symbol;Acc:HGNC:29357]	protein_coding
SST	MDD	ENSG00000141433	ADCYAP1	-2.5519	-1.7871	-1.4915	0.13866	0.913112	-4.42258	FALSE	116	adenylate cyclase activating polypeptide 1 [Source:HGNC Symbol;Acc:HGNC:241]	protein_coding
SST	MDD	ENSG00000141441	GAREM1	6.86145	-0.0891691	-0.538437	0.591351	0.982911	-6.78885	FALSE	64762	GRB2 associated regulator of MAPK1 subtype 1 [Source:HGNC Symbol;Acc:HGNC:26136]	protein_coding
SST	MDD	ENSG00000141446	ESCO1	4.75451	-0.419648	-1.14724	0.253744	0.940349	-5.42803	FALSE	114799	establishment of sister chromatid cohesion N-acetyltransferase 1 [Source:HGNC Symbol;Acc:HGNC:24645]	protein_coding
SST	MDD	ENSG00000141447	OSBPL1A	6.94938	-0.145967	-0.871313	0.38546	0.957343	-6.59352	FALSE	114876	oxysterol binding protein like 1A [Source:HGNC Symbol;Acc:HGNC:16398]	protein_coding
SST	MDD	ENSG00000141448	GATA6	-2.39061	-0.52566	-0.533563	0.594708	0.983089	-5.13344	FALSE	2627	GATA binding protein 6 [Source:HGNC Symbol;Acc:HGNC:4174]	protein_coding
SST	MDD	ENSG00000141449	GREB1L	5.22329	-0.559283	-1.71042	0.0899759	0.891281	-4.83178	FALSE	80000	GREB1 like retinoic acid receptor coactivator [Source:HGNC Symbol;Acc:HGNC:31042]	protein_coding
SST	MDD	ENSG00000141452	RMC1	0.318015	-2.74098	-2.5447	0.0123079	0.712861	-2.92199	FALSE	29919	regulator of MON1-CCZ1 [Source:HGNC Symbol;Acc:HGNC:24326]	protein_coding
SST	MDD	ENSG00000141456	PELP1	5.45746	-0.0396758	-0.155864	0.876423	0.998811	-6.33224	FALSE	27043	proline, glutamate and leucine rich protein 1 [Source:HGNC Symbol;Acc:HGNC:30134]	protein_coding
SST	MDD	ENSG00000141458	NPC1	4.16635	-0.290882	-0.607723	0.54461	0.982911	-5.75889	FALSE	4864	NPC intracellular cholesterol transporter 1 [Source:HGNC Symbol;Acc:HGNC:7897]	protein_coding
SST	MDD	ENSG00000141469	SLC14A1	-2.21272	-1.24003	-1.11913	0.265495	0.940349	-4.7675	FALSE	6563	solute carrier family 14 member 1 (Kidd blood group) [Source:HGNC Symbol;Acc:HGNC:10918]	protein_coding
SST	MDD	ENSG00000141480	ARRB2	4.71273	0.0883512	0.246991	0.80537	0.99731	-6.07935	FALSE	409	arrestin beta 2 [Source:HGNC Symbol;Acc:HGNC:712]	protein_coding
SST	MDD	ENSG00000141485	SLC13A5	-0.55726	-1.82265	-1.69306	0.0932424	0.893301	-4.21752	FALSE	284111	solute carrier family 13 member 5 [Source:HGNC Symbol;Acc:HGNC:23089]	protein_coding
SST	MDD	ENSG00000141499	WRAP53	-0.477452	1.5136	1.33561	0.184404	0.920388	-4.5829	FALSE	55135	WD repeat containing antisense to TP53 [Source:HGNC Symbol;Acc:HGNC:25522]	protein_coding
SST	MDD	ENSG00000141503	MINK1	7.16699	-0.132568	-0.950618	0.343859	0.949832	-6.71774	FALSE	50488	misshapen like kinase 1 [Source:HGNC Symbol;Acc:HGNC:17565]	protein_coding
SST	MDD	ENSG00000141504	SAT2	1.41208	0.107279	0.116405	0.907541	0.999078	-5.39132	FALSE	112483	spermidine/spermine N1-acetyltransferase family member 2 [Source:HGNC Symbol;Acc:HGNC:23160]	protein_coding
SST	MDD	ENSG00000141505	ASGR1	-0.398792	-0.640404	-0.565174	0.573093	0.982911	-5.08296	FALSE	432	asialoglycoprotein receptor 1 [Source:HGNC Symbol;Acc:HGNC:742]	protein_coding
SST	MDD	ENSG00000141506	PIK3R5	2.02423	-0.87099	-0.974914	0.331718	0.947969	-5.02855	FALSE	23533	phosphoinositide-3-kinase regulatory subunit 5 [Source:HGNC Symbol;Acc:HGNC:30035]	protein_coding
SST	MDD	ENSG00000141510	TP53	-0.84125	1.62226	1.41896	0.158706	0.914516	-4.4986	FALSE	7157	tumor protein p53 [Source:HGNC Symbol;Acc:HGNC:11998]	protein_coding
SST	MDD	ENSG00000141519	CCDC40	4.28943	-0.413328	-0.992595	0.323061	0.947969	-5.55657	FALSE	55036	coiled-coil domain containing 40 [Source:HGNC Symbol;Acc:HGNC:26090]	protein_coding
SST	MDD	ENSG00000141522	ARHGDIA	3.43334	0.803724	1.35474	0.178244	0.919675	-4.90611	FALSE	396	Rho GDP dissociation inhibitor alpha [Source:HGNC Symbol;Acc:HGNC:678]	protein_coding
SST	MDD	ENSG00000141524	TMC6	0.0399993	0.685043	0.613174	0.541013	0.982911	-5.11076	FALSE	11322	transmembrane channel like 6 [Source:HGNC Symbol;Acc:HGNC:18021]	protein_coding
SST	MDD	ENSG00000141526	SLC16A3	-1.22296	-3.21529	-2.77249	0.00652352	0.695597	-2.56112	FALSE	9123	solute carrier family 16 member 3 [Source:HGNC Symbol;Acc:HGNC:10924]	protein_coding
SST	MDD	ENSG00000141527	CARD14	-0.16057	0.426574	0.360688	0.719017	0.993159	-5.16362	FALSE	79092	caspase recruitment domain family member 14 [Source:HGNC Symbol;Acc:HGNC:16446]	protein_coding
SST	MDD	ENSG00000141540	TTYH2	2.30668	0.76015	0.943509	0.347465	0.950857	-5.0606	FALSE	94015	tweety family member 2 [Source:HGNC Symbol;Acc:HGNC:13877]	protein_coding
SST	MDD	ENSG00000141542	RAB40B	5.17744	0.388446	1.32874	0.186651	0.920388	-5.38799	FALSE	10966	RAB40B, member RAS oncogene family [Source:HGNC Symbol;Acc:HGNC:18284]	protein_coding
SST	MDD	ENSG00000141543	EIF4A3	2.45594	-0.369959	-0.518334	0.605254	0.985913	-5.44386	FALSE	9775	eukaryotic translation initiation factor 4A3 [Source:HGNC Symbol;Acc:HGNC:18683]	protein_coding
SST	MDD	ENSG00000141551	CSNK1D	5.43267	-0.192305	-0.726295	0.469183	0.973111	-6.093	FALSE	1453	casein kinase 1 delta [Source:HGNC Symbol;Acc:HGNC:2452]	protein_coding
SST	MDD	ENSG00000141552	ANAPC11	-0.777586	0.318774	0.287816	0.774023	0.996405	-5.17272	FALSE	51529	anaphase promoting complex subunit 11 [Source:HGNC Symbol;Acc:HGNC:14452]	protein_coding
SST	MDD	ENSG00000141556	TBCD	7.40557	0.0479069	0.309083	0.757925	0.995124	-7.18311	FALSE	6904	tubulin folding cofactor D [Source:HGNC Symbol;Acc:HGNC:11581]	protein_coding
SST	MDD	ENSG00000141560	FN3KRP	2.68595	0.699695	0.977583	0.330401	0.947969	-5.11773	FALSE	79672	fructosamine 3 kinase related protein [Source:HGNC Symbol;Acc:HGNC:25700]	protein_coding
SST	MDD	ENSG00000141562	NARF	5.20241	-0.322871	-1.14399	0.255085	0.940349	-5.63346	FALSE	26502	nuclear prelamin A recognition factor [Source:HGNC Symbol;Acc:HGNC:29916]	protein_coding
SST	MDD	ENSG00000141564	RPTOR	7.84563	0.235873	2.11061	0.0370461	0.8193	-5.29016	FALSE	57521	regulatory associated protein of MTOR complex 1 [Source:HGNC Symbol;Acc:HGNC:30287]	protein_coding
SST	MDD	ENSG00000141568	FOXK2	6.46233	-0.253758	-1.36269	0.175733	0.919198	-5.85253	FALSE	3607	forkhead box K2 [Source:HGNC Symbol;Acc:HGNC:6036]	protein_coding
SST	MDD	ENSG00000141569	TRIM65	2.94412	1.11426	1.36199	0.175952	0.919198	-4.75955	FALSE	201292	tripartite motif containing 65 [Source:HGNC Symbol;Acc:HGNC:27316]	protein_coding
SST	MDD	ENSG00000141570	CBX8	-1.10007	-0.920368	-0.741301	0.460073	0.970416	-5.00122	FALSE	57332	chromobox 8 [Source:HGNC Symbol;Acc:HGNC:15962]	protein_coding
SST	MDD	ENSG00000141576	RNF157	7.13599	0.277342	2.21035	0.0291273	0.815812	-4.72131	FALSE	114804	ring finger protein 157 [Source:HGNC Symbol;Acc:HGNC:29402]	protein_coding
SST	MDD	ENSG00000141577	CEP131	3.32277	0.0489913	0.0703586	0.944035	0.999078	-5.56452	FALSE	22994	centrosomal protein 131 [Source:HGNC Symbol;Acc:HGNC:29511]	protein_coding
SST	MDD	ENSG00000141579	ZNF750	-1.96434	0.903999	0.752626	0.453264	0.969598	-4.99417	FALSE	79755	zinc finger protein 750 [Source:HGNC Symbol;Acc:HGNC:25843]	protein_coding
SST	MDD	ENSG00000141580	WDR45B	2.77423	-0.330968	-0.41279	0.680555	0.990872	-5.48553	FALSE	56270	WD repeat domain 45B [Source:HGNC Symbol;Acc:HGNC:25072]	protein_coding
SST	MDD	ENSG00000141582	CBX4	4.81459	0.0944414	0.279019	0.780748	0.99731	-6.20076	FALSE	8535	chromobox 4 [Source:HGNC Symbol;Acc:HGNC:1554]	protein_coding
SST	MDD	ENSG00000141622	RNF165	6.6544	0.0714113	0.466658	0.641657	0.988713	-6.79972	FALSE	494470	ring finger protein 165 [Source:HGNC Symbol;Acc:HGNC:31696]	protein_coding
SST	MDD	ENSG00000141627	DYM	7.51586	0.11811	1.00239	0.318328	0.947969	-6.80282	FALSE	54808	dymeclin [Source:HGNC Symbol;Acc:HGNC:21317]	protein_coding
SST	MDD	ENSG00000141639	MAPK4	5.46512	0.182663	0.685591	0.494397	0.980343	-6.12059	FALSE	5596	mitogen-activated protein kinase 4 [Source:HGNC Symbol;Acc:HGNC:6878]	protein_coding
SST	MDD	ENSG00000141642	ELAC1	-2.97634	-1.82581	-1.60001	0.112433	0.904991	-4.30992	FALSE	55520	elaC ribonuclease Z 1 [Source:HGNC Symbol;Acc:HGNC:14197]	protein_coding
SST	MDD	ENSG00000141644	MBD1	5.1263	0.0468304	0.154594	0.877421	0.998811	-6.2438	FALSE	4152	methyl-CpG binding domain protein 1 [Source:HGNC Symbol;Acc:HGNC:6916]	protein_coding
SST	MDD	ENSG00000141646	SMAD4	3.29723	-0.527992	-0.754581	0.452095	0.969598	-5.31039	FALSE	4089	SMAD family member 4 [Source:HGNC Symbol;Acc:HGNC:6770]	protein_coding
SST	MDD	ENSG00000141655	TNFRSF11A	0.749894	-0.105852	-0.101626	0.919236	0.999078	-5.28805	FALSE	8792	TNF receptor superfamily member 11a [Source:HGNC Symbol;Acc:HGNC:11908]	protein_coding
SST	MDD	ENSG00000141664	ZCCHC2	5.16626	-0.0756626	-0.249726	0.80326	0.99731	-6.16682	FALSE	54877	zinc finger CCHC-type containing 2 [Source:HGNC Symbol;Acc:HGNC:22916]	protein_coding
SST	MDD	ENSG00000141665	FBXO15	3.18084	0.0501435	0.073646	0.941424	0.999078	-5.57712	FALSE	201456	F-box protein 15 [Source:HGNC Symbol;Acc:HGNC:13617]	protein_coding
SST	MDD	ENSG00000141668	CBLN2	5.45651	-0.937945	-3.17078	0.00196455	0.533342	-1.6277	FALSE	147381	cerebellin 2 precursor [Source:HGNC Symbol;Acc:HGNC:1544]	protein_coding
SST	MDD	ENSG00000141696	P3H4	1.28175	-0.34407	-0.380027	0.70465	0.99252	-5.30471	FALSE	10609	prolyl 3-hydroxylase family member 4 (inactive) [Source:HGNC Symbol;Acc:HGNC:16946]	protein_coding
SST	MDD	ENSG00000141698	NT5C3B	3.45717	-1.10022	-1.84111	0.06827	0.866957	-4.2132	FALSE	115024	5'-nucleotidase, cytosolic IIIB [Source:HGNC Symbol;Acc:HGNC:28300]	protein_coding
SST	MDD	ENSG00000141699	RETREG3	4.12668	-0.916927	-1.93625	0.0553733	0.841561	-4.17696	FALSE	162427	reticulophagy regulator family member 3 [Source:HGNC Symbol;Acc:HGNC:27258]	protein_coding
SST	MDD	ENSG00000141736	ERBB2	-0.320101	0.237782	0.20011	0.84176	0.99731	-5.19566	FALSE	2064	erb-b2 receptor tyrosine kinase 2 [Source:HGNC Symbol;Acc:HGNC:3430]	protein_coding
SST	MDD	ENSG00000141741	MIEN1	-1.84134	-1.04407	-0.868646	0.386911	0.957343	-4.93681	FALSE	84299	migration and invasion enhancer 1 [Source:HGNC Symbol;Acc:HGNC:28230]	protein_coding
SST	MDD	ENSG00000141750	STAC2	3.8049	0.378323	0.814352	0.417183	0.962604	-5.57186	FALSE	342667	SH3 and cysteine rich domain 2 [Source:HGNC Symbol;Acc:HGNC:23990]	protein_coding
SST	MDD	ENSG00000141753	IGFBP4	2.06803	1.04604	1.17831	0.241186	0.940051	-4.86487	FALSE	3487	insulin like growth factor binding protein 4 [Source:HGNC Symbol;Acc:HGNC:5473]	protein_coding
SST	MDD	ENSG00000141756	FKBP10	-1.9511	-0.0907691	-0.0758711	0.939658	0.999078	-5.19443	FALSE	60681	FKBP prolyl isomerase 10 [Source:HGNC Symbol;Acc:HGNC:18169]	protein_coding
SST	MDD	ENSG00000141759	TXNL4A	5.46507	-0.134499	-0.507516	0.612798	0.986859	-6.17782	FALSE	10907	thioredoxin like 4A [Source:HGNC Symbol;Acc:HGNC:30551]	protein_coding
SST	MDD	ENSG00000141837	CACNA1A	9.61872	-0.157896	-1.48555	0.141883	0.913112	-8.00244	FALSE	773	calcium voltage-gated channel subunit alpha1 A [Source:HGNC Symbol;Acc:HGNC:1388]	protein_coding
SST	MDD	ENSG00000141854	MISP3	-0.168479	1.41241	1.08574	0.279942	0.942152	-4.78788	FALSE	113230	MISP family member 3 [Source:HGNC Symbol;Acc:HGNC:26963]	protein_coding
SST	MDD	ENSG00000141858	SAMD1	2.86952	-0.00378207	-0.00632463	0.994965	0.999563	-5.70478	FALSE	90378	sterile alpha motif domain containing 1 [Source:HGNC Symbol;Acc:HGNC:17958]	protein_coding
SST	MDD	ENSG00000141867	BRD4	7.65219	0.0886152	0.825603	0.410796	0.961881	-7.05636	FALSE	23476	bromodomain containing 4 [Source:HGNC Symbol;Acc:HGNC:13575]	protein_coding
SST	MDD	ENSG00000141873	SLC39A3	0.382683	1.04326	0.91489	0.362228	0.954432	-4.93982	FALSE	29985	solute carrier family 39 member 3 [Source:HGNC Symbol;Acc:HGNC:17128]	protein_coding
SST	MDD	ENSG00000141905	NFIC	6.51905	0.00669831	0.0407464	0.967571	0.999563	-6.77357	FALSE	4782	nuclear factor I C [Source:HGNC Symbol;Acc:HGNC:7786]	protein_coding
SST	MDD	ENSG00000141933	TPGS1	1.26191	0.627099	0.594815	0.553175	0.982911	-5.16297	FALSE	91978	tubulin polyglutamylase complex subunit 1 [Source:HGNC Symbol;Acc:HGNC:25058]	protein_coding
SST	MDD	ENSG00000141934	PLPP2	-2.28068	0.674876	0.576402	0.565508	0.982911	-5.07843	FALSE	8612	phospholipid phosphatase 2 [Source:HGNC Symbol;Acc:HGNC:9230]	protein_coding
SST	MDD	ENSG00000141946	ZIM3	-3.52198	-1.01017	-1.05146	0.295327	0.945697	-4.82766	FALSE	114026	zinc finger imprinted 3 [Source:HGNC Symbol;Acc:HGNC:16366]	protein_coding
SST	MDD	ENSG00000141956	PRDM15	4.11416	-0.320635	-0.74924	0.455294	0.969739	-5.60733	FALSE	63977	PR/SET domain 15 [Source:HGNC Symbol;Acc:HGNC:13999]	protein_coding
SST	MDD	ENSG00000141959	PFKL	5.49591	-0.273245	-0.919882	0.359624	0.954432	-5.96625	FALSE	5211	phosphofructokinase, liver type [Source:HGNC Symbol;Acc:HGNC:8876]	protein_coding
SST	MDD	ENSG00000141965	FEM1A	-2.36155	-2.34945	-1.97918	0.0502658	0.839535	-3.84374	FALSE	55527	fem-1 homolog A [Source:HGNC Symbol;Acc:HGNC:16934]	protein_coding
SST	MDD	ENSG00000141968	VAV1	2.02581	-0.957064	-1.23811	0.218282	0.931676	-4.81067	FALSE	7409	vav guanine nucleotide exchange factor 1 [Source:HGNC Symbol;Acc:HGNC:12657]	protein_coding
SST	MDD	ENSG00000141971	MVB12A	0.28258	-1.34721	-1.27103	0.206369	0.929995	-4.66293	FALSE	93343	multivesicular body subunit 12A [Source:HGNC Symbol;Acc:HGNC:25153]	protein_coding
SST	MDD	ENSG00000141979		-3.44213	-1.17783	-1.12659	0.26234	0.940349	-4.76604	FALSE		novel protein	protein_coding
SST	MDD	ENSG00000141985	SH3GL1	5.46537	0.0476117	0.175035	0.86137	0.998365	-6.38982	FALSE	6455	SH3 domain containing GRB2 like 1, endophilin A2 [Source:HGNC Symbol;Acc:HGNC:10830]	protein_coding
SST	MDD	ENSG00000141994	DUS3L	1.56188	1.39473	1.59907	0.11264	0.904991	-4.38616	FALSE	56931	dihydrouridine synthase 3 like [Source:HGNC Symbol;Acc:HGNC:26920]	protein_coding
SST	MDD	ENSG00000142002	DPP9	4.46217	0.0798789	0.240362	0.810492	0.99731	-6.06505	FALSE	91039	dipeptidyl peptidase 9 [Source:HGNC Symbol;Acc:HGNC:18648]	protein_coding
SST	MDD	ENSG00000142025	DMRTC2	-3.83152	-1.04065	-1.04967	0.296144	0.945717	-4.82916	FALSE	63946	DMRT like family C2 [Source:HGNC Symbol;Acc:HGNC:13911]	protein_coding
SST	MDD	ENSG00000142039	CCDC97	2.44508	-0.548474	-0.938852	0.34984	0.952585	-5.27032	FALSE	90324	coiled-coil domain containing 97 [Source:HGNC Symbol;Acc:HGNC:28289]	protein_coding
SST	MDD	ENSG00000142046	TMEM91	0.940379	-0.59086	-0.538077	0.591598	0.982911	-5.15816	FALSE	641649	transmembrane protein 91 [Source:HGNC Symbol;Acc:HGNC:32393]	protein_coding
SST	MDD	ENSG00000142065	ZFP14	4.21409	-0.139295	-0.367505	0.713941	0.993159	-5.93012	FALSE	57677	ZFP14 zinc finger protein [Source:HGNC Symbol;Acc:HGNC:29312]	protein_coding
SST	MDD	ENSG00000142082	SIRT3	3.74127	-0.373886	-0.667908	0.505575	0.980514	-5.50807	FALSE	23410	sirtuin 3 [Source:HGNC Symbol;Acc:HGNC:14931]	protein_coding
SST	MDD	ENSG00000142089	IFITM3	-3.63529	-0.0323322	-0.031206	0.975161	0.999563	-5.23497	FALSE	10410	interferon induced transmembrane protein 3 [Source:HGNC Symbol;Acc:HGNC:5414]	protein_coding
SST	MDD	ENSG00000142149	HUNK	7.19834	-0.0642193	-0.39246	0.695469	0.990872	-7.0261	FALSE	30811	hormonally up-regulated Neu-associated kinase [Source:HGNC Symbol;Acc:HGNC:13326]	protein_coding
SST	MDD	ENSG00000142156	COL6A1	5.65307	-0.260856	-0.830752	0.407943	0.961459	-6.14967	FALSE	1291	collagen type VI alpha 1 chain [Source:HGNC Symbol;Acc:HGNC:2211]	protein_coding
SST	MDD	ENSG00000142166	IFNAR1	4.43454	-0.125601	-0.32023	0.749395	0.994891	-5.952	FALSE	3454	interferon alpha and beta receptor subunit 1 [Source:HGNC Symbol;Acc:HGNC:5432]	protein_coding
SST	MDD	ENSG00000142168	SOD1	5.45584	-0.0933242	-0.346689	0.72948	0.993159	-6.38064	FALSE	6647	superoxide dismutase 1 [Source:HGNC Symbol;Acc:HGNC:11179]	protein_coding
SST	MDD	ENSG00000142173	COL6A2	-0.685694	-1.68496	-1.6299	0.10595	0.897166	-4.29491	FALSE	1292	collagen type VI alpha 2 chain [Source:HGNC Symbol;Acc:HGNC:2212]	protein_coding
SST	MDD	ENSG00000142185	TRPM2	6.80686	0.300476	1.83519	0.0691487	0.866957	-5.29756	FALSE	7226	transient receptor potential cation channel subfamily M member 2 [Source:HGNC Symbol;Acc:HGNC:12339]	protein_coding
SST	MDD	ENSG00000142186	SCYL1	4.97943	-0.339384	-1.14996	0.252626	0.940349	-5.55273	FALSE	57410	SCY1 like pseudokinase 1 [Source:HGNC Symbol;Acc:HGNC:14372]	protein_coding
SST	MDD	ENSG00000142188	TMEM50B	2.39596	-0.464912	-0.512245	0.609495	0.986514	-5.36968	FALSE	757	transmembrane protein 50B [Source:HGNC Symbol;Acc:HGNC:1280]	protein_coding
SST	MDD	ENSG00000142192	APP	9.26712	-0.106942	-1.53872	0.128376	0.911431	-7.56314	FALSE	351	amyloid beta precursor protein [Source:HGNC Symbol;Acc:HGNC:620]	protein_coding
SST	MDD	ENSG00000142197	DOP1B	5.51652	-0.0935681	-0.374645	0.708638	0.993159	-6.36864	FALSE	9980	DOP1 leucine zipper like protein B [Source:HGNC Symbol;Acc:HGNC:1291]	protein_coding
SST	MDD	ENSG00000142207	URB1	5.84564	0.273767	1.21626	0.22646	0.936069	-5.77727	FALSE	9875	URB1 ribosome biogenesis homolog [Source:HGNC Symbol;Acc:HGNC:17344]	protein_coding
SST	MDD	ENSG00000142208	AKT1	5.08048	0.109886	0.310284	0.756925	0.995124	-6.18219	FALSE	207	AKT serine/threonine kinase 1 [Source:HGNC Symbol;Acc:HGNC:391]	protein_coding
SST	MDD	ENSG00000142224	IL19	0.505099	-2.06106	-2.08983	0.0389116	0.8193	-3.67943	FALSE	29949	interleukin 19 [Source:HGNC Symbol;Acc:HGNC:5990]	protein_coding
SST	MDD	ENSG00000142227	EMP3	-2.47594	1.02063	0.860308	0.391469	0.958348	-4.94273	FALSE	2014	epithelial membrane protein 3 [Source:HGNC Symbol;Acc:HGNC:3335]	protein_coding
SST	MDD	ENSG00000142230	SAE1	5.75377	-0.400791	-1.89643	0.0604965	0.859441	-4.73888	FALSE	10055	SUMO1 activating enzyme subunit 1 [Source:HGNC Symbol;Acc:HGNC:30660]	protein_coding
SST	MDD	ENSG00000142235	LMTK3	6.92185	-0.0938542	-0.581393	0.562152	0.982911	-6.82234	FALSE	114783	lemur tyrosine kinase 3 [Source:HGNC Symbol;Acc:HGNC:19295]	protein_coding
SST	MDD	ENSG00000142273	CBLC	-2.34856	-1.57598	-1.42787	0.156131	0.914063	-4.49443	FALSE	23624	Cbl proto-oncogene C [Source:HGNC Symbol;Acc:HGNC:15961]	protein_coding
SST	MDD	ENSG00000142279	WTIP	1.51438	0.600065	0.600794	0.549199	0.982911	-5.23454	FALSE	126374	WT1 interacting protein [Source:HGNC Symbol;Acc:HGNC:20964]	protein_coding
SST	MDD	ENSG00000142303	ADAMTS10	5.88514	0.460767	1.84068	0.0683333	0.866957	-4.84907	FALSE	81794	ADAM metallopeptidase with thrombospondin type 1 motif 10 [Source:HGNC Symbol;Acc:HGNC:13201]	protein_coding
SST	MDD	ENSG00000142319	SLC6A3	-1.02248	0.186214	0.177594	0.859365	0.998365	-5.25982	FALSE	6531	solute carrier family 6 member 3 [Source:HGNC Symbol;Acc:HGNC:11049]	protein_coding
SST	MDD	ENSG00000142327	RNPEPL1	2.6663	-0.42033	-0.60862	0.544017	0.982911	-5.39318	FALSE	57140	arginyl aminopeptidase like 1 [Source:HGNC Symbol;Acc:HGNC:10079]	protein_coding
SST	MDD	ENSG00000142330	CAPN10	3.4207	0.405554	0.723983	0.470596	0.973111	-5.55144	FALSE	11132	calpain 10 [Source:HGNC Symbol;Acc:HGNC:1477]	protein_coding
SST	MDD	ENSG00000142347	MYO1F	1.84138	0.515955	0.651149	0.516293	0.980514	-5.28288	FALSE	4542	myosin IF [Source:HGNC Symbol;Acc:HGNC:7600]	protein_coding
SST	MDD	ENSG00000142396	ERVK3-1	-0.190453	-0.489031	-0.417331	0.67724	0.990872	-5.15669	FALSE	105372481	endogenous retrovirus group K3 member 1 [Source:HGNC Symbol;Acc:HGNC:30466]	protein_coding
SST	MDD	ENSG00000142405	NLRP12	-0.901847	-1.04128	-0.940972	0.348758	0.951848	-4.93036	FALSE	91662	NLR family pyrin domain containing 12 [Source:HGNC Symbol;Acc:HGNC:22938]	protein_coding
SST	MDD	ENSG00000142408	CACNG8	7.65568	-0.033607	-0.308686	0.758138	0.995124	-7.36696	FALSE	59283	calcium voltage-gated channel auxiliary subunit gamma 8 [Source:HGNC Symbol;Acc:HGNC:13628]	protein_coding
SST	MDD	ENSG00000142409	ZNF787	3.2351	-0.6103	-1.03142	0.30458	0.947969	-5.16441	FALSE	126208	zinc finger protein 787 [Source:HGNC Symbol;Acc:HGNC:26998]	protein_coding
SST	MDD	ENSG00000142444	TIMM29	-1.08753	-1.19163	-0.983136	0.327674	0.947969	-4.85911	FALSE	90580	translocase of inner mitochondrial membrane 29 [Source:HGNC Symbol;Acc:HGNC:25152]	protein_coding
SST	MDD	ENSG00000142449	FBN3	1.86008	2.004	2.51656	0.0132764	0.731246	-2.91557	FALSE	84467	fibrillin 3 [Source:HGNC Symbol;Acc:HGNC:18794]	protein_coding
SST	MDD	ENSG00000142453	CARM1	5.0156	-0.0634118	-0.185274	0.853352	0.997353	-6.18699	FALSE	10498	coactivator associated arginine methyltransferase 1 [Source:HGNC Symbol;Acc:HGNC:23393]	protein_coding
SST	MDD	ENSG00000142459	EVI5L	5.95881	0.0811634	0.39766	0.691643	0.990872	-6.52805	FALSE	115704	ecotropic viral integration site 5 like [Source:HGNC Symbol;Acc:HGNC:30464]	protein_coding
SST	MDD	ENSG00000142484	TM4SF5	-3.60192	-0.285442	-0.275949	0.783099	0.99731	-5.19335	FALSE	9032	transmembrane 4 L six family member 5 [Source:HGNC Symbol;Acc:HGNC:11857]	protein_coding
SST	MDD	ENSG00000142494	SLC47A1	4.98021	-0.644421	-1.94083	0.0548086	0.840501	-4.40316	FALSE	55244	solute carrier family 47 member 1 [Source:HGNC Symbol;Acc:HGNC:25588]	protein_coding
SST	MDD	ENSG00000142507	PSMB6	1.28856	1.96407	2.07608	0.0401908	0.819781	-3.70103	FALSE	5694	proteasome 20S subunit beta 6 [Source:HGNC Symbol;Acc:HGNC:9543]	protein_coding
SST	MDD	ENSG00000142513	ACP4	-3.61422	-0.456601	-0.426352	0.670675	0.99002	-5.16004	FALSE	93650	acid phosphatase 4 [Source:HGNC Symbol;Acc:HGNC:14376]	protein_coding
SST	MDD	ENSG00000142528	ZNF473	2.17916	-0.416906	-0.431891	0.666656	0.98943	-5.30784	FALSE	25888	zinc finger protein 473 [Source:HGNC Symbol;Acc:HGNC:23239]	protein_coding
SST	MDD	ENSG00000142530	GARIN5A	-0.97068	0.111059	0.0892974	0.929006	0.999078	-5.19219	FALSE	112703	golgi associated RAB2 interactor 5A [Source:HGNC Symbol;Acc:HGNC:25107]	protein_coding
SST	MDD	ENSG00000142534	RPS11	1.99882	-1.43788	-1.89551	0.0606199	0.859886	-4.00939	FALSE	6205	ribosomal protein S11 [Source:HGNC Symbol;Acc:HGNC:10384]	protein_coding
SST	MDD	ENSG00000142541	RPL13A	5.36248	-0.0570992	-0.202296	0.840055	0.99731	-6.30279	FALSE	23521	ribosomal protein L13a [Source:HGNC Symbol;Acc:HGNC:10304]	protein_coding
SST	MDD	ENSG00000142544	CTU1	-1.00993	0.476431	0.404478	0.686637	0.990872	-5.14523	FALSE	90353	cytosolic thiouridylase subunit 1 [Source:HGNC Symbol;Acc:HGNC:29590]	protein_coding
SST	MDD	ENSG00000142546	NOSIP	2.50089	-0.671464	-0.934298	0.352174	0.953559	-5.19108	FALSE	51070	nitric oxide synthase interacting protein [Source:HGNC Symbol;Acc:HGNC:17946]	protein_coding
SST	MDD	ENSG00000142549	IGLON5	5.23922	-0.379626	-1.14868	0.253151	0.940349	-5.65872	FALSE	402665	IgLON family member 5 [Source:HGNC Symbol;Acc:HGNC:34550]	protein_coding
SST	MDD	ENSG00000142552	RCN3	-1.12663	0.257522	0.209917	0.834117	0.99731	-5.18363	FALSE	57333	reticulocalbin 3 [Source:HGNC Symbol;Acc:HGNC:21145]	protein_coding
SST	MDD	ENSG00000142556	ZNF614	2.81674	-0.161286	-0.221068	0.825444	0.99731	-5.53667	FALSE	80110	zinc finger protein 614 [Source:HGNC Symbol;Acc:HGNC:24722]	protein_coding
SST	MDD	ENSG00000142583	SLC2A5	0.329384	0.00867683	0.00890989	0.992907	0.999563	-5.33587	FALSE	6518	solute carrier family 2 member 5 [Source:HGNC Symbol;Acc:HGNC:11010]	protein_coding
SST	MDD	ENSG00000142599	RERE	9.00026	-0.0732388	-0.973385	0.333709	0.947969	-7.89536	FALSE	473	arginine-glutamic acid dipeptide repeats [Source:HGNC Symbol;Acc:HGNC:9965]	protein_coding
SST	MDD	ENSG00000142606	MMEL1	-0.562471	-0.464969	-0.42456	0.671977	0.99002	-5.17489	FALSE	79258	membrane metalloendopeptidase like 1 [Source:HGNC Symbol;Acc:HGNC:14668]	protein_coding
SST	MDD	ENSG00000142609	CFAP74	1.93655	-0.680674	-0.82818	0.409341	0.961459	-5.20141	FALSE	85452	cilia and flagella associated protein 74 [Source:HGNC Symbol;Acc:HGNC:29368]	protein_coding
SST	MDD	ENSG00000142611	PRDM16	5.15588	-1.00391	-2.16546	0.032613	0.815812	-3.91771	FALSE	63976	PR/SET domain 16 [Source:HGNC Symbol;Acc:HGNC:14000]	protein_coding
SST	MDD	ENSG00000142615	CELA2A	-2.12323	1.06674	0.950633	0.343851	0.949832	-4.88343	FALSE	63036	chymotrypsin like elastase 2A [Source:HGNC Symbol;Acc:HGNC:24609]	protein_coding
SST	MDD	ENSG00000142619	PADI3	-2.52145	-2.67994	-2.67517	0.0085962	0.699651	-2.72522	FALSE	51702	peptidyl arginine deiminase 3 [Source:HGNC Symbol;Acc:HGNC:18337]	protein_coding
SST	MDD	ENSG00000142621	FHAD1	3.54436	0.335878	0.579152	0.563657	0.982911	-5.62146	FALSE	114827	forkhead associated phosphopeptide binding domain 1 [Source:HGNC Symbol;Acc:HGNC:29408]	protein_coding
SST	MDD	ENSG00000142623	PADI1	-1.2876	-2.44483	-2.716	0.007663	0.695597	-2.5505	FALSE	29943	peptidyl arginine deiminase 1 [Source:HGNC Symbol;Acc:HGNC:18367]	protein_coding
SST	MDD	ENSG00000142627	EPHA2	-2.95329	0.311833	0.308014	0.758647	0.995124	-5.19356	FALSE	1969	EPH receptor A2 [Source:HGNC Symbol;Acc:HGNC:3386]	protein_coding
SST	MDD	ENSG00000142632	ARHGEF19	-2.6946	0.2468	0.224678	0.822642	0.99731	-5.19342	FALSE	128272	Rho guanine nucleotide exchange factor 19 [Source:HGNC Symbol;Acc:HGNC:26604]	protein_coding
SST	MDD	ENSG00000142634	EFHD2	6.37551	0.180983	0.858059	0.392704	0.959052	-6.39255	FALSE	79180	EF-hand domain family member D2 [Source:HGNC Symbol;Acc:HGNC:28670]	protein_coding
SST	MDD	ENSG00000142655	PEX14	6.13624	-0.0165791	-0.0794634	0.936807	0.999078	-6.6357	FALSE	5195	peroxisomal biogenesis factor 14 [Source:HGNC Symbol;Acc:HGNC:8856]	protein_coding
SST	MDD	ENSG00000142657	PGD	3.73524	0.0389267	0.083986	0.933219	0.999078	-5.92087	FALSE	5226	phosphogluconate dehydrogenase [Source:HGNC Symbol;Acc:HGNC:8891]	protein_coding
SST	MDD	ENSG00000142661	MYOM3	-1.77367	-1.15563	-1.09375	0.276427	0.942152	-4.80721	FALSE	127294	myomesin 3 [Source:HGNC Symbol;Acc:HGNC:26679]	protein_coding
SST	MDD	ENSG00000142669	SH3BGRL3	0.643216	0.474867	0.440605	0.660354	0.98943	-5.19259	FALSE	83442	SH3 domain binding glutamate rich protein like 3 [Source:HGNC Symbol;Acc:HGNC:15568]	protein_coding
SST	MDD	ENSG00000142675	CNKSR1	0.571878	-0.258459	-0.240261	0.81057	0.99731	-5.2675	FALSE	10256	connector enhancer of kinase suppressor of Ras 1 [Source:HGNC Symbol;Acc:HGNC:19700]	protein_coding
SST	MDD	ENSG00000142676	RPL11	2.36173	0.595051	0.777559	0.438479	0.967976	-5.29732	FALSE	6135	ribosomal protein L11 [Source:HGNC Symbol;Acc:HGNC:10301]	protein_coding
SST	MDD	ENSG00000142677	IL22RA1	-2.182	-0.0729879	-0.0684132	0.945579	0.999078	-5.23924	FALSE	58985	interleukin 22 receptor subunit alpha 1 [Source:HGNC Symbol;Acc:HGNC:13700]	protein_coding
SST	MDD	ENSG00000142686	C1orf216	4.56255	0.282228	0.746158	0.457146	0.969739	-5.79069	FALSE	127703	chromosome 1 open reading frame 216 [Source:HGNC Symbol;Acc:HGNC:26800]	protein_coding
SST	MDD	ENSG00000142687	KIAA0319L	6.97384	-0.134376	-0.961198	0.338537	0.947969	-6.54991	FALSE	79932	KIAA0319 like [Source:HGNC Symbol;Acc:HGNC:30071]	protein_coding
SST	MDD	ENSG00000142698	C1orf94	1.5097	-1.23808	-1.47458	0.14315	0.913112	-4.56194	FALSE	84970	chromosome 1 open reading frame 94 [Source:HGNC Symbol;Acc:HGNC:28250]	protein_coding
SST	MDD	ENSG00000142731	PLK4	-2.7163	-1.40085	-1.26503	0.208505	0.929995	-4.64673	FALSE	10733	polo like kinase 4 [Source:HGNC Symbol;Acc:HGNC:11397]	protein_coding
SST	MDD	ENSG00000142733	MAP3K6	0.739704	0.225495	0.19828	0.843188	0.99731	-5.24533	FALSE	9064	mitogen-activated protein kinase kinase kinase 6 [Source:HGNC Symbol;Acc:HGNC:6858]	protein_coding
SST	MDD	ENSG00000142751	GPN2	2.57831	-1.06525	-1.30667	0.194018	0.92452	-4.72903	FALSE	54707	GPN-loop GTPase 2 [Source:HGNC Symbol;Acc:HGNC:25513]	protein_coding
SST	MDD	ENSG00000142765	SYTL1	-2.20787	1.32042	1.127	0.262166	0.940349	-4.75794	FALSE	84958	synaptotagmin like 1 [Source:HGNC Symbol;Acc:HGNC:15584]	protein_coding
SST	MDD	ENSG00000142784	WDTC1	4.92955	-0.598414	-1.72267	0.0877263	0.88657	-4.76672	FALSE	23038	WD and tetratricopeptide repeats 1 [Source:HGNC Symbol;Acc:HGNC:29175]	protein_coding
SST	MDD	ENSG00000142794	NBPF3	4.54342	0.220758	0.655473	0.513516	0.980514	-5.82297	FALSE	84224	NBPF member 3 [Source:HGNC Symbol;Acc:HGNC:25076]	protein_coding
SST	MDD	ENSG00000142798	HSPG2	1.85644	-0.024218	-0.0228815	0.981786	0.999563	-5.31913	FALSE	3339	heparan sulfate proteoglycan 2 [Source:HGNC Symbol;Acc:HGNC:5273]	protein_coding
SST	MDD	ENSG00000142856	ITGB3BP	4.1041	-0.0704846	-0.151502	0.879854	0.998909	-5.83565	FALSE	23421	integrin subunit beta 3 binding protein [Source:HGNC Symbol;Acc:HGNC:6157]	protein_coding
SST	MDD	ENSG00000142864	SERBP1	4.81208	-0.0107254	-0.0304812	0.975738	0.999563	-6.07426	FALSE	26135	SERPINE1 mRNA binding protein 1 [Source:HGNC Symbol;Acc:HGNC:17860]	protein_coding
SST	MDD	ENSG00000142867	BCL10	-0.291467	1.96864	1.75716	0.0816413	0.880726	-4.13373	FALSE	8915	BCL10 immune signaling adaptor [Source:HGNC Symbol;Acc:HGNC:989]	protein_coding
SST	MDD	ENSG00000142875	PRKACB	7.73714	-0.10373	-1.02652	0.306875	0.947969	-6.92601	FALSE	5567	protein kinase cAMP-activated catalytic subunit beta [Source:HGNC Symbol;Acc:HGNC:9381]	protein_coding
SST	MDD	ENSG00000142892	PIGK	4.85687	0.0936506	0.254394	0.799661	0.99731	-6.1141	FALSE	10026	phosphatidylinositol glycan anchor biosynthesis class K [Source:HGNC Symbol;Acc:HGNC:8965]	protein_coding
SST	MDD	ENSG00000142920	AZIN2	4.99049	-0.175516	-0.479642	0.632423	0.987786	-6.09364	FALSE	113451	antizyme inhibitor 2 [Source:HGNC Symbol;Acc:HGNC:29957]	protein_coding
SST	MDD	ENSG00000142937	RPS8	2.97531	-0.157056	-0.205302	0.837711	0.99731	-5.54149	FALSE	6202	ribosomal protein S8 [Source:HGNC Symbol;Acc:HGNC:10441]	protein_coding
SST	MDD	ENSG00000142945	KIF2C	-1.64017	-1.5885	-1.38368	0.169226	0.917144	-4.53809	FALSE	11004	kinesin family member 2C [Source:HGNC Symbol;Acc:HGNC:6393]	protein_coding
SST	MDD	ENSG00000142949	PTPRF	6.95381	-0.035233	-0.234335	0.815155	0.99731	-6.97845	FALSE	5792	protein tyrosine phosphatase receptor type F [Source:HGNC Symbol;Acc:HGNC:9670]	protein_coding
SST	MDD	ENSG00000142959	BEST4	-1.31751	-1.97307	-1.63304	0.105287	0.897166	-4.27078	FALSE	266675	bestrophin 4 [Source:HGNC Symbol;Acc:HGNC:17106]	protein_coding
SST	MDD	ENSG00000142961	MOB3C	-3.0152	-0.709634	-0.646123	0.51953	0.980514	-5.0724	FALSE	148932	MOB kinase activator 3C [Source:HGNC Symbol;Acc:HGNC:29800]	protein_coding
SST	MDD	ENSG00000142973	CYP4B1	0.354814	-0.956376	-1.10425	0.271867	0.940898	-4.88875	FALSE	1580	cytochrome P450 family 4 subfamily B member 1 [Source:HGNC Symbol;Acc:HGNC:2644]	protein_coding
SST	MDD	ENSG00000143013	LMO4	4.50457	-1.11819	-2.72324	0.00750766	0.695597	-2.6197	FALSE	8543	LIM domain only 4 [Source:HGNC Symbol;Acc:HGNC:6644]	protein_coding
SST	MDD	ENSG00000143028	SYPL2	-2.72802	-1.36643	-1.31547	0.191056	0.922603	-4.61334	FALSE	284612	synaptophysin like 2 [Source:HGNC Symbol;Acc:HGNC:27638]	protein_coding
SST	MDD	ENSG00000143033	MTF2	4.72779	-0.264602	-0.837905	0.40388	0.961459	-5.73237	FALSE	22823	metal response element binding transcription factor 2 [Source:HGNC Symbol;Acc:HGNC:29535]	protein_coding
SST	MDD	ENSG00000143036	SLC44A3	0.240615	-2.18636	-2.29254	0.0237551	0.803177	-3.34478	FALSE	126969	solute carrier family 44 member 3 [Source:HGNC Symbol;Acc:HGNC:28689]	protein_coding
SST	MDD	ENSG00000143061	IGSF3	5.90376	0.134526	0.547548	0.585099	0.982911	-6.40215	FALSE	3321	immunoglobulin superfamily member 3 [Source:HGNC Symbol;Acc:HGNC:5950]	protein_coding
SST	MDD	ENSG00000143067	ZNF697	3.24231	-0.313156	-0.515682	0.6071	0.986474	-5.45831	FALSE	90874	zinc finger protein 697 [Source:HGNC Symbol;Acc:HGNC:32034]	protein_coding
SST	MDD	ENSG00000143079	CTTNBP2NL	5.48402	0.0113956	0.0431362	0.96567	0.999563	-6.36135	FALSE	55917	CTTNBP2 N-terminal like [Source:HGNC Symbol;Acc:HGNC:25330]	protein_coding
SST	MDD	ENSG00000143093	STRIP1	5.24872	0.140543	0.504526	0.614889	0.986859	-6.13172	FALSE	85369	striatin interacting protein 1 [Source:HGNC Symbol;Acc:HGNC:25916]	protein_coding
SST	MDD	ENSG00000143106	PSMA5	3.55203	-0.227812	-0.479407	0.63259	0.987786	-5.72099	FALSE	5686	proteasome 20S subunit alpha 5 [Source:HGNC Symbol;Acc:HGNC:9534]	protein_coding
SST	MDD	ENSG00000143107	FNDC7	-0.752201	-0.0905415	-0.0890791	0.929179	0.999078	-5.27367	FALSE	163479	fibronectin type III domain containing 7 [Source:HGNC Symbol;Acc:HGNC:26668]	protein_coding
SST	MDD	ENSG00000143110	C1orf162	-1.83611	0.115484	0.0968927	0.922986	0.999078	-5.1932	FALSE	128346	chromosome 1 open reading frame 162 [Source:HGNC Symbol;Acc:HGNC:28344]	protein_coding
SST	MDD	ENSG00000143119	CD53	0.559676	-3.00945	-2.99524	0.00338071	0.594764	-2.06061	FALSE	963	CD53 molecule [Source:HGNC Symbol;Acc:HGNC:1686]	protein_coding
SST	MDD	ENSG00000143126	CELSR2	7.32605	0.283151	1.86773	0.0646822	0.86142	-5.50901	FALSE	1952	cadherin EGF LAG seven-pass G-type receptor 2 [Source:HGNC Symbol;Acc:HGNC:3231]	protein_coding
SST	MDD	ENSG00000143127	ITGA10	-0.203723	-0.332395	-0.268055	0.789153	0.99731	-5.18151	FALSE	8515	integrin subunit alpha 10 [Source:HGNC Symbol;Acc:HGNC:6135]	protein_coding
SST	MDD	ENSG00000143147	GPR161	3.96475	-1.03293	-1.90173	0.0597929	0.856741	-4.09797	FALSE	23432	G protein-coupled receptor 161 [Source:HGNC Symbol;Acc:HGNC:23694]	protein_coding
SST	MDD	ENSG00000143149	ALDH9A1	2.00618	0.35693	0.397709	0.691607	0.990872	-5.31605	FALSE	223	aldehyde dehydrogenase 9 family member A1 [Source:HGNC Symbol;Acc:HGNC:412]	protein_coding
SST	MDD	ENSG00000143153	ATP1B1	7.74388	-0.0605108	-0.577623	0.564686	0.982911	-7.38251	FALSE	481	ATPase Na+/K+ transporting subunit beta 1 [Source:HGNC Symbol;Acc:HGNC:804]	protein_coding
SST	MDD	ENSG00000143155	TIPRL	3.97766	-0.29303	-0.609621	0.543356	0.982911	-5.6163	FALSE	261726	TOR signaling pathway regulator [Source:HGNC Symbol;Acc:HGNC:30231]	protein_coding
SST	MDD	ENSG00000143156	NME7	6.43027	-0.0129897	-0.0666298	0.946996	0.999078	-6.72864	FALSE	29922	NME/NM23 family member 7 [Source:HGNC Symbol;Acc:HGNC:20461]	protein_coding
SST	MDD	ENSG00000143157	POGK	4.76952	-0.404231	-1.05167	0.295229	0.945629	-5.6411	FALSE	57645	pogo transposable element derived with KRAB domain [Source:HGNC Symbol;Acc:HGNC:18800]	protein_coding
SST	MDD	ENSG00000143158	MPC2	2.17808	-0.795878	-1.00765	0.31581	0.947969	-5.04446	FALSE	25874	mitochondrial pyruvate carrier 2 [Source:HGNC Symbol;Acc:HGNC:24515]	protein_coding
SST	MDD	ENSG00000143162	CREG1	4.15606	-0.31994	-0.670083	0.504193	0.980514	-5.71443	FALSE	8804	cellular repressor of E1A stimulated genes 1 [Source:HGNC Symbol;Acc:HGNC:2351]	protein_coding
SST	MDD	ENSG00000143164	DCAF6	6.12089	-0.0132587	-0.0692548	0.944911	0.999078	-6.64123	FALSE	55827	DDB1 and CUL4 associated factor 6 [Source:HGNC Symbol;Acc:HGNC:30002]	protein_coding
SST	MDD	ENSG00000143167	GPA33	0.787263	1.30566	1.32406	0.188197	0.920388	-4.69205	FALSE	10223	glycoprotein A33 [Source:HGNC Symbol;Acc:HGNC:4445]	protein_coding
SST	MDD	ENSG00000143171	RXRG	0.91971	0.365084	0.347224	0.729079	0.993159	-5.23332	FALSE	6258	retinoid X receptor gamma [Source:HGNC Symbol;Acc:HGNC:10479]	protein_coding
SST	MDD	ENSG00000143178	TBX19	-0.845314	-0.154228	-0.139258	0.889498	0.999078	-5.22322	FALSE	9095	T-box transcription factor 19 [Source:HGNC Symbol;Acc:HGNC:11596]	protein_coding
SST	MDD	ENSG00000143179	UCK2	4.89222	0.660753	2.03194	0.0445425	0.82572	-4.15508	FALSE	7371	uridine-cytidine kinase 2 [Source:HGNC Symbol;Acc:HGNC:12562]	protein_coding
SST	MDD	ENSG00000143183	TMCO1	4.55697	0.132277	0.344719	0.730956	0.993159	-5.91379	FALSE	54499	transmembrane and coiled-coil domains 1 [Source:HGNC Symbol;Acc:HGNC:18188]	protein_coding
SST	MDD	ENSG00000143190	POU2F1	7.00847	-0.0923485	-0.619478	0.536868	0.982577	-6.81497	FALSE	5451	POU class 2 homeobox 1 [Source:HGNC Symbol;Acc:HGNC:9212]	protein_coding
SST	MDD	ENSG00000143194	MAEL	2.27628	-0.236385	-0.284985	0.776185	0.996973	-5.39977	FALSE	84944	maelstrom spermatogenic transposon silencer [Source:HGNC Symbol;Acc:HGNC:25929]	protein_coding
SST	MDD	ENSG00000143195	ILDR2	7.09401	0.0690266	0.486792	0.627363	0.987181	-6.93673	FALSE	387597	immunoglobulin like domain containing receptor 2 [Source:HGNC Symbol;Acc:HGNC:18131]	protein_coding
SST	MDD	ENSG00000143198	MGST3	5.08863	-0.0172409	-0.0632202	0.949705	0.999078	-6.24573	FALSE	4259	microsomal glutathione S-transferase 3 [Source:HGNC Symbol;Acc:HGNC:7064]	protein_coding
SST	MDD	ENSG00000143199	ADCY10	3.48367	0.599337	1.03304	0.303825	0.947969	-5.25872	FALSE	55811	adenylate cyclase 10 [Source:HGNC Symbol;Acc:HGNC:21285]	protein_coding
SST	MDD	ENSG00000143207	COP1	6.7692	0.0465499	0.278389	0.78123	0.99731	-6.82389	FALSE	64326	COP1 E3 ubiquitin ligase [Source:HGNC Symbol;Acc:HGNC:17440]	protein_coding
SST	MDD	ENSG00000143217	NECTIN4	-3.19836	0.9201	0.850681	0.396774	0.960293	-4.9589	FALSE	81607	nectin cell adhesion molecule 4 [Source:HGNC Symbol;Acc:HGNC:19688]	protein_coding
SST	MDD	ENSG00000143222	UFC1	0.292888	1.00308	0.900785	0.369648	0.954591	-4.95365	FALSE	51506	ubiquitin-fold modifier conjugating enzyme 1 [Source:HGNC Symbol;Acc:HGNC:26941]	protein_coding
SST	MDD	ENSG00000143224	PPOX	-0.0946344	-1.4811	-1.2612	0.209876	0.929995	-4.66132	FALSE	5498	protoporphyrinogen oxidase [Source:HGNC Symbol;Acc:HGNC:9280]	protein_coding
SST	MDD	ENSG00000143226	FCGR2A	-3.03382	-1.88654	-1.72577	0.0871647	0.88657	-4.16602	FALSE	2212	Fc gamma receptor IIa [Source:HGNC Symbol;Acc:HGNC:3616]	protein_coding
SST	MDD	ENSG00000143228	NUF2	-1.34992	-0.0685973	-0.0604024	0.951943	0.999324	-5.21348	FALSE	83540	NUF2 component of NDC80 kinetochore complex [Source:HGNC Symbol;Acc:HGNC:14621]	protein_coding
SST	MDD	ENSG00000143248	RGS5	4.66732	-0.0345243	-0.100017	0.920511	0.999078	-6.12291	FALSE	8490	regulator of G protein signaling 5 [Source:HGNC Symbol;Acc:HGNC:10001]	protein_coding
SST	MDD	ENSG00000143252	SDHC	5.34434	0.0943577	0.371174	0.711214	0.993159	-6.29489	FALSE	6391	succinate dehydrogenase complex subunit C [Source:HGNC Symbol;Acc:HGNC:10682]	protein_coding
SST	MDD	ENSG00000143256	PFDN2	2.70641	-1.00786	-1.18623	0.238058	0.940051	-4.86719	FALSE	5202	prefoldin subunit 2 [Source:HGNC Symbol;Acc:HGNC:8867]	protein_coding
SST	MDD	ENSG00000143257	NR1I3	-1.12374	0.697684	0.602579	0.548015	0.982911	-5.07512	FALSE	9970	nuclear receptor subfamily 1 group I member 3 [Source:HGNC Symbol;Acc:HGNC:7969]	protein_coding
SST	MDD	ENSG00000143258	USP21	2.80015	0.0319117	0.0377479	0.969956	0.999563	-5.44121	FALSE	27005	ubiquitin specific peptidase 21 [Source:HGNC Symbol;Acc:HGNC:12620]	protein_coding
SST	MDD	ENSG00000143278	F13B	-1.80374	0.326684	0.271763	0.786308	0.99731	-5.18544	FALSE	2165	coagulation factor XIII B chain [Source:HGNC Symbol;Acc:HGNC:3534]	protein_coding
SST	MDD	ENSG00000143294	PRCC	4.84768	-0.0727937	-0.276764	0.782475	0.99731	-6.15895	FALSE	5546	proline rich mitotic checkpoint control factor [Source:HGNC Symbol;Acc:HGNC:9343]	protein_coding
SST	MDD	ENSG00000143297	FCRL5	-0.713739	0.772308	0.800838	0.424932	0.96317	-5.03639	FALSE	83416	Fc receptor like 5 [Source:HGNC Symbol;Acc:HGNC:18508]	protein_coding
SST	MDD	ENSG00000143303	METTL25B	0.901864	-1.77896	-1.73697	0.0851592	0.884718	-4.16587	FALSE	51093	methyltransferase like 25B [Source:HGNC Symbol;Acc:HGNC:24273]	protein_coding
SST	MDD	ENSG00000143314	MRPL24	0.268995	-0.276851	-0.268407	0.788883	0.99731	-5.27306	FALSE	79590	mitochondrial ribosomal protein L24 [Source:HGNC Symbol;Acc:HGNC:14037]	protein_coding
SST	MDD	ENSG00000143315	PIGM	-1.92606	-1.57753	-1.46656	0.145317	0.913112	-4.45456	FALSE	93183	phosphatidylinositol glycan anchor biosynthesis class M [Source:HGNC Symbol;Acc:HGNC:18858]	protein_coding
SST	MDD	ENSG00000143318	CASQ1	-0.204421	-2.74145	-2.58199	0.0111223	0.707271	-2.87241	FALSE	844	calsequestrin 1 [Source:HGNC Symbol;Acc:HGNC:1512]	protein_coding
SST	MDD	ENSG00000143319	ISG20L2	2.57728	0.176319	0.212894	0.831799	0.99731	-5.43892	FALSE	81875	interferon stimulated exonuclease gene 20 like 2 [Source:HGNC Symbol;Acc:HGNC:25745]	protein_coding
SST	MDD	ENSG00000143320	CRABP2	-1.97804	-0.269613	-0.22772	0.820282	0.99731	-5.18437	FALSE	1382	cellular retinoic acid binding protein 2 [Source:HGNC Symbol;Acc:HGNC:2339]	protein_coding
SST	MDD	ENSG00000143321	HDGF	4.76535	-0.0156216	-0.0468308	0.962732	0.999563	-6.10278	FALSE	3068	heparin binding growth factor [Source:HGNC Symbol;Acc:HGNC:4856]	protein_coding
SST	MDD	ENSG00000143322	ABL2	5.79725	-0.0666458	-0.30279	0.762615	0.99554	-6.44496	FALSE	27	ABL proto-oncogene 2, non-receptor tyrosine kinase [Source:HGNC Symbol;Acc:HGNC:77]	protein_coding
SST	MDD	ENSG00000143324	XPR1	6.3535	-0.181146	-0.957269	0.340507	0.947969	-6.25363	FALSE	9213	xenotropic and polytropic retrovirus receptor 1 [Source:HGNC Symbol;Acc:HGNC:12827]	protein_coding
SST	MDD	ENSG00000143333	RGS16	-3.24245	-1.14209	-1.09727	0.274894	0.94192	-4.79252	FALSE	6004	regulator of G protein signaling 16 [Source:HGNC Symbol;Acc:HGNC:9997]	protein_coding
SST	MDD	ENSG00000143337	TOR1AIP1	3.79139	-0.69359	-1.22124	0.224578	0.936069	-5.11246	FALSE	26092	torsin 1A interacting protein 1 [Source:HGNC Symbol;Acc:HGNC:29456]	protein_coding
SST	MDD	ENSG00000143340	FAM163A	3.48153	0.682283	1.32547	0.187732	0.920388	-4.96353	FALSE	148753	family with sequence similarity 163 member A [Source:HGNC Symbol;Acc:HGNC:28274]	protein_coding
SST	MDD	ENSG00000143341	HMCN1	4.83287	-0.245685	-0.677576	0.499447	0.980514	-6.05139	FALSE	83872	hemicentin 1 [Source:HGNC Symbol;Acc:HGNC:19194]	protein_coding
SST	MDD	ENSG00000143344	RGL1	7.29613	-0.0275373	-0.190124	0.849559	0.997353	-7.13055	FALSE	23179	ral guanine nucleotide dissociation stimulator like 1 [Source:HGNC Symbol;Acc:HGNC:30281]	protein_coding
SST	MDD	ENSG00000143353	LYPLAL1	4.04332	0.178147	0.370563	0.711668	0.993159	-5.88163	FALSE	127018	lysophospholipase like 1 [Source:HGNC Symbol;Acc:HGNC:20440]	protein_coding
SST	MDD	ENSG00000143355	LHX9	-2.66604	-1.32576	-1.29303	0.19868	0.924938	-4.63818	FALSE	56956	LIM homeobox 9 [Source:HGNC Symbol;Acc:HGNC:14222]	protein_coding
SST	MDD	ENSG00000143363	PRUNE1	1.861	-0.883541	-0.846802	0.398923	0.96106	-5.06076	FALSE	58497	prune exopolyphosphatase 1 [Source:HGNC Symbol;Acc:HGNC:13420]	protein_coding
SST	MDD	ENSG00000143365	RORC	-1.45719	0.244215	0.242175	0.80909	0.99731	-5.21851	FALSE	6097	RAR related orphan receptor C [Source:HGNC Symbol;Acc:HGNC:10260]	protein_coding
SST	MDD	ENSG00000143367	TUFT1	3.09914	0.308815	0.471974	0.63787	0.988631	-5.53254	FALSE	7286	tuftelin 1 [Source:HGNC Symbol;Acc:HGNC:12422]	protein_coding
SST	MDD	ENSG00000143368	SF3B4	1.62493	0.936274	0.974414	0.331965	0.947969	-4.98742	FALSE	10262	splicing factor 3b subunit 4 [Source:HGNC Symbol;Acc:HGNC:10771]	protein_coding
SST	MDD	ENSG00000143369	ECM1	1.83653	0.162221	0.190953	0.848911	0.997353	-5.47013	FALSE	1893	extracellular matrix protein 1 [Source:HGNC Symbol;Acc:HGNC:3153]	protein_coding
SST	MDD	ENSG00000143373	ZNF687	3.02495	-0.481576	-0.745695	0.457424	0.970093	-5.36613	FALSE	57592	zinc finger protein 687 [Source:HGNC Symbol;Acc:HGNC:29277]	protein_coding
SST	MDD	ENSG00000143374	TARS2	3.36675	-0.622772	-0.884504	0.378332	0.954644	-5.29905	FALSE	80222	threonyl-tRNA synthetase 2, mitochondrial [Source:HGNC Symbol;Acc:HGNC:30740]	protein_coding
SST	MDD	ENSG00000143375	CGN	2.17111	0.344168	0.40634	0.685273	0.990872	-5.3902	FALSE	57530	cingulin [Source:HGNC Symbol;Acc:HGNC:17429]	protein_coding
SST	MDD	ENSG00000143376	SNX27	6.30168	0.213988	1.07831	0.283227	0.942395	-6.10865	FALSE	81609	sorting nexin 27 [Source:HGNC Symbol;Acc:HGNC:20073]	protein_coding
SST	MDD	ENSG00000143379	SETDB1	4.40146	-0.45054	-1.0716	0.286218	0.942811	-5.44221	FALSE	9869	SET domain bifurcated histone lysine methyltransferase 1 [Source:HGNC Symbol;Acc:HGNC:10761]	protein_coding
SST	MDD	ENSG00000143382	ADAMTSL4	-1.97862	-1.69835	-1.36452	0.175156	0.919198	-4.54557	FALSE	54507	ADAMTS like 4 [Source:HGNC Symbol;Acc:HGNC:19706]	protein_coding
SST	MDD	ENSG00000143384	MCL1	2.43036	0.771253	0.85754	0.39299	0.959123	-5.15446	FALSE	4170	MCL1 apoptosis regulator, BCL2 family member [Source:HGNC Symbol;Acc:HGNC:6943]	protein_coding
SST	MDD	ENSG00000143384	MCL1	2.43036	0.771253	0.85754	0.39299	0.959123	-5.15446	FALSE	574406	MCL1 apoptosis regulator, BCL2 family member [Source:HGNC Symbol;Acc:HGNC:6943]	protein_coding
SST	MDD	ENSG00000143387	CTSK	1.67168	-0.403272	-0.407374	0.684516	0.990872	-5.26118	FALSE	1513	cathepsin K [Source:HGNC Symbol;Acc:HGNC:2536]	protein_coding
SST	MDD	ENSG00000143390	RFX5	3.15138	-0.0174366	-0.0248709	0.980203	0.999563	-5.65465	FALSE	5993	regulatory factor X5 [Source:HGNC Symbol;Acc:HGNC:9986]	protein_coding
SST	MDD	ENSG00000143393	PI4KB	5.48172	0.031388	0.120171	0.904564	0.999078	-6.31245	FALSE	5298	phosphatidylinositol 4-kinase beta [Source:HGNC Symbol;Acc:HGNC:8984]	protein_coding
SST	MDD	ENSG00000143398	PIP5K1A	5.702	0.138132	0.58288	0.561154	0.982911	-6.28596	FALSE	8394	phosphatidylinositol-4-phosphate 5-kinase type 1 alpha [Source:HGNC Symbol;Acc:HGNC:8994]	protein_coding
SST	MDD	ENSG00000143401	ANP32E	3.07059	0.190795	0.337321	0.736511	0.993159	-5.58505	FALSE	81611	acidic nuclear phosphoprotein 32 family member E [Source:HGNC Symbol;Acc:HGNC:16673]	protein_coding
SST	MDD	ENSG00000143409	MINDY1	0.719116	-0.685591	-0.616354	0.53892	0.982911	-5.10062	FALSE	55793	MINDY lysine 48 deubiquitinase 1 [Source:HGNC Symbol;Acc:HGNC:25648]	protein_coding
SST	MDD	ENSG00000143412	ANXA9	-3.12319	0.609328	0.596067	0.552341	0.982911	-5.09427	FALSE	8416	annexin A9 [Source:HGNC Symbol;Acc:HGNC:547]	protein_coding
SST	MDD	ENSG00000143416	SELENBP1	-2.22405	-1.75935	-1.45535	0.148389	0.913112	-4.46101	FALSE	8991	selenium binding protein 1 [Source:HGNC Symbol;Acc:HGNC:10719]	protein_coding
SST	MDD	ENSG00000143418	CERS2	0.99299	2.32247	2.27189	0.0250157	0.810198	-3.39106	FALSE	29956	ceramide synthase 2 [Source:HGNC Symbol;Acc:HGNC:14076]	protein_coding
SST	MDD	ENSG00000143420	ENSA	6.62815	0.376744	2.31651	0.0223618	0.785225	-4.24367	FALSE	2029	endosulfine alpha [Source:HGNC Symbol;Acc:HGNC:3360]	protein_coding
SST	MDD	ENSG00000143429	LSP1P4	2.34418	1.12808	1.55127	0.123677	0.908822	-4.44416	FALSE	654342	LSP1 pseudogene 4 [Source:HGNC Symbol;Acc:HGNC:53915]	transcribed_unprocessed_pseudogene
SST	MDD	ENSG00000143434	SEMA6C	5.13148	0.408386	1.34494	0.18138	0.920388	-5.35429	FALSE	10500	semaphorin 6C [Source:HGNC Symbol;Acc:HGNC:10740]	protein_coding
SST	MDD	ENSG00000143436	MRPL9	-0.129747	1.34908	1.18902	0.236965	0.940051	-4.71772	FALSE	65005	mitochondrial ribosomal protein L9 [Source:HGNC Symbol;Acc:HGNC:14277]	protein_coding
SST	MDD	ENSG00000143437	ARNT	5.41364	0.470771	1.75229	0.0824792	0.881173	-4.83299	FALSE	405	aryl hydrocarbon receptor nuclear translocator [Source:HGNC Symbol;Acc:HGNC:700]	protein_coding
SST	MDD	ENSG00000143442	POGZ	6.81617	-0.107397	-0.727509	0.468442	0.973111	-6.66479	FALSE	23126	pogo transposable element derived with ZNF domain [Source:HGNC Symbol;Acc:HGNC:18801]	protein_coding
SST	MDD	ENSG00000143443	C1orf56	-2.78702	-1.07721	-0.917408	0.360913	0.954432	-4.90783	FALSE	54964	chromosome 1 open reading frame 56 [Source:HGNC Symbol;Acc:HGNC:26045]	protein_coding
SST	MDD	ENSG00000143450	OAZ3	-3.3823	-2.28431	-2.2	0.0298741	0.815812	-3.52592	FALSE	51686	ornithine decarboxylase antizyme 3 [Source:HGNC Symbol;Acc:HGNC:8097]	protein_coding
SST	MDD	ENSG00000143452	HORMAD1	-1.78697	-1.64229	-1.53435	0.127783	0.910027	-4.39135	FALSE	84072	HORMA domain containing 1 [Source:HGNC Symbol;Acc:HGNC:25245]	protein_coding
SST	MDD	ENSG00000143457	GOLPH3L	3.0436	-0.848007	-1.41956	0.15853	0.914516	-4.75114	FALSE	55204	golgi phosphoprotein 3 like [Source:HGNC Symbol;Acc:HGNC:24882]	protein_coding
SST	MDD	ENSG00000143458	GABPB2	4.02423	0.416295	0.755742	0.451401	0.969598	-5.57592	FALSE	126626	GA binding protein transcription factor subunit beta 2 [Source:HGNC Symbol;Acc:HGNC:28441]	protein_coding
SST	MDD	ENSG00000143469	SYT14	7.25162	-0.113177	-0.830454	0.408061	0.961459	-6.80829	FALSE	255928	synaptotagmin 14 [Source:HGNC Symbol;Acc:HGNC:23143]	protein_coding
SST	MDD	ENSG00000143473	KCNH1	6.80456	-0.16217	-1.01094	0.314239	0.947969	-6.45672	FALSE	3756	potassium voltage-gated channel subfamily H member 1 [Source:HGNC Symbol;Acc:HGNC:6250]	protein_coding
SST	MDD	ENSG00000143476	DTL	1.25239	-2.60933	-3.00576	0.00327457	0.594764	-1.91686	FALSE	51514	denticleless E3 ubiquitin protein ligase homolog [Source:HGNC Symbol;Acc:HGNC:30288]	protein_coding
SST	MDD	ENSG00000143479	DYRK3	1.13549	-1.3848	-1.48694	0.13986	0.913112	-4.48111	FALSE	8444	dual specificity tyrosine phosphorylation regulated kinase 3 [Source:HGNC Symbol;Acc:HGNC:3094]	protein_coding
SST	MDD	ENSG00000143486	EIF2D	3.80658	-1.32058	-2.54321	0.0123573	0.712861	-2.8857	FALSE	1939	eukaryotic translation initiation factor 2D [Source:HGNC Symbol;Acc:HGNC:6583]	protein_coding
SST	MDD	ENSG00000143493	INTS7	4.53521	-0.837761	-2.0771	0.0400945	0.8193	-3.95782	FALSE	25896	integrator complex subunit 7 [Source:HGNC Symbol;Acc:HGNC:24484]	protein_coding
SST	MDD	ENSG00000143494	VASH2	1.54281	-0.622168	-0.621297	0.535675	0.982551	-5.19343	FALSE	79805	vasohibin 2 [Source:HGNC Symbol;Acc:HGNC:25723]	protein_coding
SST	MDD	ENSG00000143498	TAF1A	1.98555	-0.181436	-0.197133	0.844083	0.99731	-5.35806	FALSE	9015	TATA-box binding protein associated factor, RNA polymerase I subunit A [Source:HGNC Symbol;Acc:HGNC:11532]	protein_coding
SST	MDD	ENSG00000143499	SMYD2	4.10981	-0.771233	-1.6205	0.107956	0.897166	-4.64001	FALSE	56950	SET and MYND domain containing 2 [Source:HGNC Symbol;Acc:HGNC:20982]	protein_coding
SST	MDD	ENSG00000143502	SUSD4	6.28554	-0.205967	-1.01312	0.313201	0.947969	-6.17482	FALSE	55061	sushi domain containing 4 [Source:HGNC Symbol;Acc:HGNC:25470]	protein_coding
SST	MDD	ENSG00000143507	DUSP10	4.52598	-0.166757	-0.417916	0.676814	0.990872	-6.0232	FALSE	11221	dual specificity phosphatase 10 [Source:HGNC Symbol;Acc:HGNC:3065]	protein_coding
SST	MDD	ENSG00000143512	HHIPL2	-1.04518	1.45814	1.29829	0.196873	0.92472	-4.62221	FALSE	79802	HHIP like 2 [Source:HGNC Symbol;Acc:HGNC:25842]	protein_coding
SST	MDD	ENSG00000143514	TP53BP2	3.3142	-1.04932	-1.62746	0.106468	0.897166	-4.44	FALSE	7159	tumor protein p53 binding protein 2 [Source:HGNC Symbol;Acc:HGNC:12000]	protein_coding
SST	MDD	ENSG00000143515	ATP8B2	5.80455	0.052997	0.237936	0.812368	0.99731	-6.48859	FALSE	57198	ATPase phospholipid transporting 8B2 [Source:HGNC Symbol;Acc:HGNC:13534]	protein_coding
SST	MDD	ENSG00000143520	FLG2	-2.87894	-0.960091	-0.844652	0.400117	0.961117	-4.9625	FALSE	388698	filaggrin 2 [Source:HGNC Symbol;Acc:HGNC:33276]	protein_coding
SST	MDD	ENSG00000143537	ADAM15	2.52325	-0.134194	-0.154411	0.877565	0.998811	-5.46849	FALSE	8751	ADAM metallopeptidase domain 15 [Source:HGNC Symbol;Acc:HGNC:193]	protein_coding
SST	MDD	ENSG00000143543	JTB	-2.49286	-2.47748	-2.11497	0.0366647	0.8193	-3.65483	FALSE	10899	jumping translocation breakpoint [Source:HGNC Symbol;Acc:HGNC:6201]	protein_coding
SST	MDD	ENSG00000143545	RAB13	-3.8408	0.130405	0.128201	0.898222	0.999078	-5.21975	FALSE	5872	RAB13, member RAS oncogene family [Source:HGNC Symbol;Acc:HGNC:9762]	protein_coding
SST	MDD	ENSG00000143549	TPM3	6.05832	-0.126674	-0.650331	0.516819	0.980514	-6.42737	FALSE	7170	tropomyosin 3 [Source:HGNC Symbol;Acc:HGNC:12012]	protein_coding
SST	MDD	ENSG00000143552	NUP210L	3.82059	-0.0405221	-0.0842502	0.933009	0.999078	-5.85626	FALSE	91181	nucleoporin 210 like [Source:HGNC Symbol;Acc:HGNC:29915]	protein_coding
SST	MDD	ENSG00000143553	SNAPIN	-1.84019	1.52029	1.23886	0.218004	0.931676	-4.65781	FALSE	23557	SNAP associated protein [Source:HGNC Symbol;Acc:HGNC:17145]	protein_coding
SST	MDD	ENSG00000143554	SLC27A3	0.835585	1.40685	1.44634	0.150893	0.913112	-4.56189	FALSE	11000	solute carrier family 27 member 3 [Source:HGNC Symbol;Acc:HGNC:10997]	protein_coding
SST	MDD	ENSG00000143569	UBAP2L	6.25964	0.0513319	0.264105	0.792188	0.99731	-6.67479	FALSE	9898	ubiquitin associated protein 2 like [Source:HGNC Symbol;Acc:HGNC:29877]	protein_coding
SST	MDD	ENSG00000143575	HAX1	1.98	-0.709819	-0.803104	0.423627	0.96317	-5.19278	FALSE	10456	HCLS1 associated protein X-1 [Source:HGNC Symbol;Acc:HGNC:16915]	protein_coding
SST	MDD	ENSG00000143590	EFNA3	-0.573223	1.36986	1.12708	0.262136	0.940349	-4.75209	FALSE	1944	ephrin A3 [Source:HGNC Symbol;Acc:HGNC:3223]	protein_coding
SST	MDD	ENSG00000143603	KCNN3	5.43568	-0.197961	-0.537114	0.592261	0.982911	-6.14728	FALSE	3782	potassium calcium-activated channel subfamily N member 3 [Source:HGNC Symbol;Acc:HGNC:6292]	protein_coding
SST	MDD	ENSG00000143612	C1orf43	3.87253	-0.212762	-0.448077	0.654969	0.98943	-5.8077	FALSE	25912	chromosome 1 open reading frame 43 [Source:HGNC Symbol;Acc:HGNC:29876]	protein_coding
SST	MDD	ENSG00000143614	GATAD2B	6.43863	-0.233316	-1.29843	0.196826	0.92472	-5.90998	FALSE	57459	GATA zinc finger domain containing 2B [Source:HGNC Symbol;Acc:HGNC:30778]	protein_coding
SST	MDD	ENSG00000143621	ILF2	2.19413	-0.191309	-0.216417	0.829059	0.99731	-5.39758	FALSE	3608	interleukin enhancer binding factor 2 [Source:HGNC Symbol;Acc:HGNC:6037]	protein_coding
SST	MDD	ENSG00000143622	RIT1	1.45572	-0.652634	-0.69557	0.488149	0.979191	-5.18347	FALSE	6016	Ras like without CAAX 1 [Source:HGNC Symbol;Acc:HGNC:10023]	protein_coding
SST	MDD	ENSG00000143624	INTS3	6.14216	-0.353548	-1.80087	0.0744319	0.871195	-5.02548	FALSE	65123	integrator complex subunit 3 [Source:HGNC Symbol;Acc:HGNC:26153]	protein_coding
SST	MDD	ENSG00000143627	PKLR	-2.37376	-0.35519	-0.319013	0.750315	0.994891	-5.17792	FALSE	5313	pyruvate kinase L/R [Source:HGNC Symbol;Acc:HGNC:9020]	protein_coding
SST	MDD	ENSG00000143630	HCN3	3.6279	-0.678231	-0.964219	0.337027	0.947969	-5.24903	FALSE	57657	hyperpolarization activated cyclic nucleotide gated potassium channel 3 [Source:HGNC Symbol;Acc:HGNC:19183]	protein_coding
SST	MDD	ENSG00000143631	FLG	0.370972	-0.920703	-0.831709	0.407355	0.961459	-4.98853	FALSE	2312	filaggrin [Source:HGNC Symbol;Acc:HGNC:3748]	protein_coding
SST	MDD	ENSG00000143633	C1orf131	1.78773	-1.50618	-1.64538	0.102713	0.895361	-4.31402	FALSE	128061	chromosome 1 open reading frame 131 [Source:HGNC Symbol;Acc:HGNC:25332]	protein_coding
SST	MDD	ENSG00000143641	GALNT2	7.67973	-0.129937	-1.126	0.262589	0.940349	-6.73888	FALSE	2590	polypeptide N-acetylgalactosaminyltransferase 2 [Source:HGNC Symbol;Acc:HGNC:4124]	protein_coding
SST	MDD	ENSG00000143643	TTC13	5.97362	0.0114971	0.0537023	0.957269	0.999563	-6.53501	FALSE	79573	tetratricopeptide repeat domain 13 [Source:HGNC Symbol;Acc:HGNC:26204]	protein_coding
SST	MDD	ENSG00000143653	SCCPDH	4.27997	-0.112473	-0.276516	0.782665	0.99731	-5.89811	FALSE	51097	saccharopine dehydrogenase (putative) [Source:HGNC Symbol;Acc:HGNC:24275]	protein_coding
SST	MDD	ENSG00000143669	LYST	7.21467	0.124623	0.979341	0.329536	0.947969	-6.64264	FALSE	1130	lysosomal trafficking regulator [Source:HGNC Symbol;Acc:HGNC:1968]	protein_coding
SST	MDD	ENSG00000143674	MAP3K21	4.8209	-0.0313735	-0.0866428	0.931111	0.999078	-5.99997	FALSE	84451	mitogen-activated protein kinase kinase kinase 21 [Source:HGNC Symbol;Acc:HGNC:29798]	protein_coding
SST	MDD	ENSG00000143702	CEP170	6.90124	0.089873	0.60548	0.546093	0.982911	-6.7975	FALSE	9859	centrosomal protein 170 [Source:HGNC Symbol;Acc:HGNC:28920]	protein_coding
SST	MDD	ENSG00000143702	CEP170	6.90124	0.089873	0.60548	0.546093	0.982911	-6.7975	FALSE	645455	centrosomal protein 170 [Source:HGNC Symbol;Acc:HGNC:28920]	protein_coding
SST	MDD	ENSG00000143727	ACP1	2.78754	-0.0716062	-0.0948634	0.924594	0.999078	-5.46607	FALSE	52	acid phosphatase 1 [Source:HGNC Symbol;Acc:HGNC:122]	protein_coding
SST	MDD	ENSG00000143740	SNAP47	4.9077	0.377829	0.996899	0.320977	0.947969	-5.6343	FALSE	116841	synaptosome associated protein 47 [Source:HGNC Symbol;Acc:HGNC:30669]	protein_coding
SST	MDD	ENSG00000143742	SRP9	2.77841	-1.07766	-1.56582	0.12023	0.908822	-4.49814	FALSE	6726	signal recognition particle 9 [Source:HGNC Symbol;Acc:HGNC:11304]	protein_coding
SST	MDD	ENSG00000143748	NVL	5.05868	0.229441	0.73447	0.464208	0.972545	-5.91148	FALSE	4931	nuclear VCP like [Source:HGNC Symbol;Acc:HGNC:8070]	protein_coding
SST	MDD	ENSG00000143751	SDE2	1.18571	-0.77883	-0.849872	0.397222	0.960297	-5.05136	FALSE	163859	SDE2 telomere maintenance homolog [Source:HGNC Symbol;Acc:HGNC:26643]	protein_coding
SST	MDD	ENSG00000143753	DEGS1	2.28365	0.623933	0.764004	0.446482	0.969443	-5.25674	FALSE	8560	delta 4-desaturase, sphingolipid 1 [Source:HGNC Symbol;Acc:HGNC:13709]	protein_coding
SST	MDD	ENSG00000143756	FBXO28	4.37602	0.0862365	0.219066	0.827	0.99731	-5.97024	FALSE	23219	F-box protein 28 [Source:HGNC Symbol;Acc:HGNC:29046]	protein_coding
SST	MDD	ENSG00000143761	ARF1	5.72676	-0.165873	-0.760028	0.448845	0.969443	-6.24496	FALSE	375	ADP ribosylation factor 1 [Source:HGNC Symbol;Acc:HGNC:652]	protein_coding
SST	MDD	ENSG00000143771	CNIH4	2.07214	-1.12889	-1.19154	0.235979	0.940051	-4.79743	FALSE	29097	cornichon family AMPA receptor auxiliary protein 4 [Source:HGNC Symbol;Acc:HGNC:25013]	protein_coding
SST	MDD	ENSG00000143772	ITPKB	5.13984	-0.117638	-0.409438	0.683005	0.990872	-6.19137	FALSE	3707	inositol-trisphosphate 3-kinase B [Source:HGNC Symbol;Acc:HGNC:6179]	protein_coding
SST	MDD	ENSG00000143774	GUK1	4.86498	0.0246985	0.0624966	0.95028	0.999149	-6.12194	FALSE	2987	guanylate kinase 1 [Source:HGNC Symbol;Acc:HGNC:4693]	protein_coding
SST	MDD	ENSG00000143776	CDC42BPA	8.47235	-0.0331225	-0.359474	0.72027	0.993159	-7.86622	FALSE	8476	CDC42 binding protein kinase alpha [Source:HGNC Symbol;Acc:HGNC:1737]	protein_coding
SST	MDD	ENSG00000143786	CNIH3	6.40793	-0.122351	-0.615747	0.539319	0.982911	-6.55043	FALSE	149111	cornichon family AMPA receptor auxiliary protein 3 [Source:HGNC Symbol;Acc:HGNC:26802]	protein_coding
SST	MDD	ENSG00000143793	C1orf35	2.06606	1.28344	1.5517	0.123575	0.908822	-4.46697	FALSE	79169	chromosome 1 open reading frame 35 [Source:HGNC Symbol;Acc:HGNC:19032]	protein_coding
SST	MDD	ENSG00000143797	MBOAT2	6.70802	-0.254678	-1.71506	0.0891184	0.888963	-5.43153	FALSE	129642	membrane bound O-acyltransferase domain containing 2 [Source:HGNC Symbol;Acc:HGNC:25193]	protein_coding
SST	MDD	ENSG00000143799	PARP1	5.44429	-0.0539277	-0.212386	0.832194	0.99731	-6.37869	FALSE	142	poly(ADP-ribose) polymerase 1 [Source:HGNC Symbol;Acc:HGNC:270]	protein_coding
SST	MDD	ENSG00000143801	PSEN2	3.84819	0.0678165	0.138477	0.890114	0.999078	-5.79002	FALSE	5664	presenilin 2 [Source:HGNC Symbol;Acc:HGNC:9509]	protein_coding
SST	MDD	ENSG00000143811	PYCR2	0.966585	-0.547076	-0.508044	0.612428	0.986859	-5.19714	FALSE	29920	pyrroline-5-carboxylate reductase 2 [Source:HGNC Symbol;Acc:HGNC:30262]	protein_coding
SST	MDD	ENSG00000143815	LBR	3.1534	-0.780012	-1.28936	0.199948	0.92652	-4.85859	FALSE	3930	lamin B receptor [Source:HGNC Symbol;Acc:HGNC:6518]	protein_coding
SST	MDD	ENSG00000143816	WNT9A	-1.05673	0.842215	0.742955	0.459075	0.970217	-5.01854	FALSE	7483	Wnt family member 9A [Source:HGNC Symbol;Acc:HGNC:12778]	protein_coding
SST	MDD	ENSG00000143819	EPHX1	2.50448	-1.3472	-1.82027	0.0714063	0.86786	-4.14685	FALSE	2052	epoxide hydrolase 1 [Source:HGNC Symbol;Acc:HGNC:3401]	protein_coding
SST	MDD	ENSG00000143839	REN	1.12124	-0.925227	-0.903595	0.368162	0.954591	-4.99255	FALSE	5972	renin [Source:HGNC Symbol;Acc:HGNC:9958]	protein_coding
SST	MDD	ENSG00000143842	SOX13	2.81663	1.06167	1.45713	0.147898	0.913112	-4.65335	FALSE	9580	SRY-box transcription factor 13 [Source:HGNC Symbol;Acc:HGNC:11192]	protein_coding
SST	MDD	ENSG00000143845	ETNK2	2.53146	0.410533	0.552618	0.581633	0.982911	-5.4261	FALSE	55224	ethanolamine kinase 2 [Source:HGNC Symbol;Acc:HGNC:25575]	protein_coding
SST	MDD	ENSG00000143847	PPFIA4	7.08911	0.176182	1.15375	0.251073	0.940349	-6.41981	FALSE	8497	PTPRF interacting protein alpha 4 [Source:HGNC Symbol;Acc:HGNC:9248]	protein_coding
SST	MDD	ENSG00000143850	PLEKHA6	8.20259	0.00832701	0.0901938	0.928317	0.999078	-7.73635	FALSE	22874	pleckstrin homology domain containing A6 [Source:HGNC Symbol;Acc:HGNC:17053]	protein_coding
SST	MDD	ENSG00000143851	PTPN7	-2.26048	0.0549353	0.0489269	0.961065	0.999563	-5.22519	FALSE	5778	protein tyrosine phosphatase non-receptor type 7 [Source:HGNC Symbol;Acc:HGNC:9659]	protein_coding
SST	MDD	ENSG00000143858	SYT2	4.83024	0.24754	0.706284	0.481488	0.977187	-5.90843	FALSE	127833	synaptotagmin 2 [Source:HGNC Symbol;Acc:HGNC:11510]	protein_coding
SST	MDD	ENSG00000143862	ARL8A	4.18798	0.217622	0.532137	0.595692	0.983859	-5.83293	FALSE	127829	ADP ribosylation factor like GTPase 8A [Source:HGNC Symbol;Acc:HGNC:25192]	protein_coding
SST	MDD	ENSG00000143869	GDF7	-0.059455	0.351497	0.296439	0.767448	0.996363	-5.20319	FALSE	151449	growth differentiation factor 7 [Source:HGNC Symbol;Acc:HGNC:4222]	protein_coding
SST	MDD	ENSG00000143870	PDIA6	4.5576	-0.0363044	-0.107416	0.914652	0.999078	-6.04198	FALSE	10130	protein disulfide isomerase family A member 6 [Source:HGNC Symbol;Acc:HGNC:30168]	protein_coding
SST	MDD	ENSG00000143878	RHOB	4.42202	-0.418536	-0.768942	0.443557	0.969443	-5.65758	FALSE	388	ras homolog family member B [Source:HGNC Symbol;Acc:HGNC:668]	protein_coding
SST	MDD	ENSG00000143882	ATP6V1C2	0.841845	1.71793	1.91629	0.0578936	0.844941	-3.93294	FALSE	245973	ATPase H+ transporting V1 subunit C2 [Source:HGNC Symbol;Acc:HGNC:18264]	protein_coding
SST	MDD	ENSG00000143889	HNRNPLL	4.20315	0.709883	1.3918	0.166759	0.917144	-4.98338	FALSE	92906	heterogeneous nuclear ribonucleoprotein L like [Source:HGNC Symbol;Acc:HGNC:25127]	protein_coding
SST	MDD	ENSG00000143891	GALM	1.15961	-0.447391	-0.48932	0.625579	0.987181	-5.30719	FALSE	130589	galactose mutarotase [Source:HGNC Symbol;Acc:HGNC:24063]	protein_coding
SST	MDD	ENSG00000143919	CAMKMT	6.24481	-0.229798	-1.03168	0.304458	0.947969	-6.13978	FALSE	79823	calmodulin-lysine N-methyltransferase [Source:HGNC Symbol;Acc:HGNC:26276]	protein_coding
SST	MDD	ENSG00000143921	ABCG8	1.92514	-1.36465	-1.69603	0.092677	0.893301	-4.29804	FALSE	64241	ATP binding cassette subfamily G member 8 [Source:HGNC Symbol;Acc:HGNC:13887]	protein_coding
SST	MDD	ENSG00000143924	EML4	5.68963	-0.0909852	-0.348026	0.728478	0.993159	-6.35999	FALSE	27436	EMAP like 4 [Source:HGNC Symbol;Acc:HGNC:1316]	protein_coding
SST	MDD	ENSG00000143933	CALM2	6.05382	-0.0708108	-0.348229	0.728326	0.993159	-6.61615	FALSE	805	calmodulin 2 [Source:HGNC Symbol;Acc:HGNC:1445]	protein_coding
SST	MDD	ENSG00000143947	RPS27A	2.68516	-0.258519	-0.402762	0.687896	0.990872	-5.54728	FALSE	6233	ribosomal protein S27a [Source:HGNC Symbol;Acc:HGNC:10417]	protein_coding
SST	MDD	ENSG00000143951	WDPCP	7.24492	-0.298592	-1.59406	0.114811	0.907127	-5.87572	FALSE	51057	WD repeat containing planar cell polarity effector [Source:HGNC Symbol;Acc:HGNC:28027]	protein_coding
SST	MDD	ENSG00000143952	VPS54	6.06872	0.0424747	0.198488	0.843025	0.99731	-6.56551	FALSE	51542	VPS54 subunit of GARP complex [Source:HGNC Symbol;Acc:HGNC:18652]	protein_coding
SST	MDD	ENSG00000143970	ASXL2	5.97748	-0.0115466	-0.0608182	0.951613	0.999324	-6.57666	FALSE	55252	ASXL transcriptional regulator 2 [Source:HGNC Symbol;Acc:HGNC:23805]	protein_coding
SST	MDD	ENSG00000143971	ETAA1	-0.179592	1.02531	0.842154	0.401508	0.961455	-4.95891	FALSE	54465	ETAA1 activator of ATR kinase [Source:HGNC Symbol;Acc:HGNC:24648]	protein_coding
SST	MDD	ENSG00000143977	SNRPG	0.0427777	0.713507	0.640853	0.522936	0.981198	-5.07602	FALSE	6637	small nuclear ribonucleoprotein polypeptide G [Source:HGNC Symbol;Acc:HGNC:11163]	protein_coding
SST	MDD	ENSG00000143994	ABHD1	-1.13102	1.31759	1.05322	0.294524	0.94526	-4.80448	FALSE	84696	abhydrolase domain containing 1 [Source:HGNC Symbol;Acc:HGNC:17553]	protein_coding
SST	MDD	ENSG00000143995	MEIS1	3.19804	0.74434	1.12366	0.263574	0.940349	-5.14624	FALSE	4211	Meis homeobox 1 [Source:HGNC Symbol;Acc:HGNC:7000]	protein_coding
SST	MDD	ENSG00000144021	CIAO1	4.69441	-0.156196	-0.397956	0.691425	0.990872	-6.0016	FALSE	9391	cytosolic iron-sulfur assembly component 1 [Source:HGNC Symbol;Acc:HGNC:14280]	protein_coding
SST	MDD	ENSG00000144026	ZNF514	4.12715	-0.125719	-0.291803	0.770981	0.996364	-5.82599	FALSE	84874	zinc finger protein 514 [Source:HGNC Symbol;Acc:HGNC:25894]	protein_coding
SST	MDD	ENSG00000144028	SNRNP200	6.28272	-0.0490953	-0.254788	0.799357	0.99731	-6.72268	FALSE	23020	small nuclear ribonucleoprotein U5 subunit 200 [Source:HGNC Symbol;Acc:HGNC:30859]	protein_coding
SST	MDD	ENSG00000144029	MRPS5	5.48292	0.150534	0.604304	0.546872	0.982911	-6.19692	FALSE	64969	mitochondrial ribosomal protein S5 [Source:HGNC Symbol;Acc:HGNC:14498]	protein_coding
SST	MDD	ENSG00000144031	ANKRD53	-3.57126	1.45466	1.36904	0.173745	0.919198	-4.55132	FALSE	79998	ankyrin repeat domain 53 [Source:HGNC Symbol;Acc:HGNC:25691]	protein_coding
SST	MDD	ENSG00000144034	TPRKB	1.01828	0.432188	0.415882	0.678297	0.990872	-5.24355	FALSE	51002	TP53RK binding protein [Source:HGNC Symbol;Acc:HGNC:24259]	protein_coding
SST	MDD	ENSG00000144036	EXOC6B	8.46234	0.110239	1.347	0.181719	0.920388	-7.05064	FALSE	23233	exocyst complex component 6B [Source:HGNC Symbol;Acc:HGNC:17085]	protein_coding
SST	MDD	ENSG00000144040	SFXN5	7.07571	0.016282	0.112846	0.910356	0.999078	-7.04538	FALSE	94097	sideroflexin 5 [Source:HGNC Symbol;Acc:HGNC:16073]	protein_coding
SST	MDD	ENSG00000144043	TEX261	1.50412	-1.79155	-1.81716	0.0718845	0.870115	-4.0761	FALSE	113419	testis expressed 261 [Source:HGNC Symbol;Acc:HGNC:30712]	protein_coding
SST	MDD	ENSG00000144045	DQX1	-2.64388	0.277097	0.242088	0.809157	0.99731	-5.18749	FALSE	165545	DEAQ-box RNA dependent ATPase 1 [Source:HGNC Symbol;Acc:HGNC:20410]	protein_coding
SST	MDD	ENSG00000144048	DUSP11	2.60185	0.117644	0.154899	0.877181	0.998811	-5.57857	FALSE	8446	dual specificity phosphatase 11 [Source:HGNC Symbol;Acc:HGNC:3066]	protein_coding
SST	MDD	ENSG00000144057	ST6GAL2	4.55024	0.193481	0.509589	0.611349	0.986859	-5.93247	FALSE	84620	ST6 beta-galactoside alpha-2,6-sialyltransferase 2 [Source:HGNC Symbol;Acc:HGNC:10861]	protein_coding
SST	MDD	ENSG00000144061	NPHP1	4.59044	0.236844	0.619583	0.536799	0.982577	-5.83037	FALSE	4867	nephrocystin 1 [Source:HGNC Symbol;Acc:HGNC:7905]	protein_coding
SST	MDD	ENSG00000144063	MALL	-1.42345	-1.12145	-1.02217	0.30892	0.947969	-4.85653	FALSE	7851	mal, T cell differentiation protein like [Source:HGNC Symbol;Acc:HGNC:6818]	protein_coding
SST	MDD	ENSG00000144115	THNSL2	-0.589897	-0.973989	-0.868515	0.386982	0.957343	-4.9407	FALSE	55258	threonine synthase like 2 [Source:HGNC Symbol;Acc:HGNC:25602]	protein_coding
SST	MDD	ENSG00000144118	RALB	4.18092	-0.0406547	-0.077817	0.938113	0.999078	-5.95151	FALSE	5899	RAS like proto-oncogene B [Source:HGNC Symbol;Acc:HGNC:9840]	protein_coding
SST	MDD	ENSG00000144119	C1QL2	-2.67071	0.226352	0.184654	0.853837	0.997532	-5.19429	FALSE	165257	complement C1q like 2 [Source:HGNC Symbol;Acc:HGNC:24181]	protein_coding
SST	MDD	ENSG00000144120	TMEM177	1.21005	-1.54022	-1.58459	0.115898	0.907447	-4.37279	FALSE	80775	transmembrane protein 177 [Source:HGNC Symbol;Acc:HGNC:28143]	protein_coding
SST	MDD	ENSG00000144130	NT5DC4	-3.13636	-0.198623	-0.199112	0.842539	0.99731	-5.2119	FALSE	284958	5'-nucleotidase domain containing 4 [Source:HGNC Symbol;Acc:HGNC:27678]	protein_coding
SST	MDD	ENSG00000144134	RABL2A	3.94825	0.646465	1.34652	0.18087	0.920388	-4.97676	FALSE	11159	RAB, member of RAS oncogene family like 2A [Source:HGNC Symbol;Acc:HGNC:9799]	protein_coding
SST	MDD	ENSG00000144136	SLC20A1	4.08408	0.548937	1.24067	0.217339	0.931676	-5.20855	FALSE	6574	solute carrier family 20 member 1 [Source:HGNC Symbol;Acc:HGNC:10946]	protein_coding
SST	MDD	ENSG00000144152	FBLN7	4.02644	0.0187358	0.0412378	0.96718	0.999563	-5.92073	FALSE	129804	fibulin 7 [Source:HGNC Symbol;Acc:HGNC:26740]	protein_coding
SST	MDD	ENSG00000144161	ZC3H8	4.73278	0.112063	0.348853	0.727859	0.993159	-6.08272	FALSE	84524	zinc finger CCCH-type containing 8 [Source:HGNC Symbol;Acc:HGNC:30941]	protein_coding
SST	MDD	ENSG00000144191	CNGA3	0.0518516	0.801541	0.901092	0.369486	0.954591	-5.0523	FALSE	1261	cyclic nucleotide gated channel subunit alpha 3 [Source:HGNC Symbol;Acc:HGNC:2150]	protein_coding
SST	MDD	ENSG00000144199	FAHD2B	3.51196	-0.730266	-1.39586	0.165535	0.917144	-4.86269	FALSE	151313	fumarylacetoacetate hydrolase domain containing 2B [Source:HGNC Symbol;Acc:HGNC:25318]	protein_coding
SST	MDD	ENSG00000144218	AFF3	8.65927	-0.0367485	-0.385331	0.701157	0.992223	-7.9776	FALSE	3899	AF4/FMR2 family member 3 [Source:HGNC Symbol;Acc:HGNC:6473]	protein_coding
SST	MDD	ENSG00000144224	UBXN4	5.69989	0.084603	0.383575	0.702025	0.992316	-6.4011	FALSE	23190	UBX domain protein 4 [Source:HGNC Symbol;Acc:HGNC:14860]	protein_coding
SST	MDD	ENSG00000144227	NXPH2	6.52453	-0.137732	-0.608876	0.543848	0.982911	-6.60846	FALSE	11249	neurexophilin 2 [Source:HGNC Symbol;Acc:HGNC:8076]	protein_coding
SST	MDD	ENSG00000144228	SPOPL	4.61768	0.0133948	0.0367205	0.970774	0.999563	-6.11142	FALSE	339745	speckle type BTB/POZ protein like [Source:HGNC Symbol;Acc:HGNC:27934]	protein_coding
SST	MDD	ENSG00000144229	THSD7B	6.82753	-0.0579866	-0.213735	0.831374	0.99731	-7.09358	FALSE	80731	thrombospondin type 1 domain containing 7B [Source:HGNC Symbol;Acc:HGNC:29348]	protein_coding
SST	MDD	ENSG00000144230	GPR17	-1.83793	-0.302206	-0.250427	0.802719	0.99731	-5.17121	FALSE	2840	G protein-coupled receptor 17 [Source:HGNC Symbol;Acc:HGNC:4471]	protein_coding
SST	MDD	ENSG00000144231	POLR2D	2.07506	-0.368809	-0.421687	0.674067	0.990066	-5.34954	FALSE	5433	RNA polymerase II subunit D [Source:HGNC Symbol;Acc:HGNC:9191]	protein_coding
SST	MDD	ENSG00000144233	AMMECR1L	3.42312	-0.999215	-1.75874	0.0813705	0.879763	-4.28943	FALSE	83607	AMMECR1 like [Source:HGNC Symbol;Acc:HGNC:28658]	protein_coding
SST	MDD	ENSG00000144278	GALNT13	6.92535	-0.243099	-1.57113	0.118993	0.908822	-5.78489	FALSE	114805	polypeptide N-acetylgalactosaminyltransferase 13 [Source:HGNC Symbol;Acc:HGNC:23242]	protein_coding
SST	MDD	ENSG00000144283	PKP4	7.53474	0.128487	1.18395	0.238958	0.940051	-6.6302	FALSE	8502	plakophilin 4 [Source:HGNC Symbol;Acc:HGNC:9026]	protein_coding
SST	MDD	ENSG00000144285	SCN1A	6.45602	0.281108	1.61854	0.108377	0.897571	-5.53537	FALSE	6323	sodium voltage-gated channel alpha subunit 1 [Source:HGNC Symbol;Acc:HGNC:10585]	protein_coding
SST	MDD	ENSG00000144290	SLC4A10	8.5203	-0.0647409	-0.638211	0.525415	0.982445	-7.83142	FALSE	57282	solute carrier family 4 member 10 [Source:HGNC Symbol;Acc:HGNC:13811]	protein_coding
SST	MDD	ENSG00000144306	SCRN3	3.88745	-0.426473	-0.8308	0.407866	0.961459	-5.45468	FALSE	79634	secernin 3 [Source:HGNC Symbol;Acc:HGNC:30382]	protein_coding
SST	MDD	ENSG00000144320	LNPK	5.02666	-0.217483	-0.72246	0.471527	0.973111	-5.97655	FALSE	80856	lunapark, ER junction formation factor [Source:HGNC Symbol;Acc:HGNC:21610]	protein_coding
SST	MDD	ENSG00000144331	ZNF385B	8.01209	-0.0530621	-0.450608	0.653539	0.989406	-7.53494	FALSE	151126	zinc finger protein 385B [Source:HGNC Symbol;Acc:HGNC:26332]	protein_coding
SST	MDD	ENSG00000144339	TMEFF2	7.70843	0.063284	0.381034	0.704315	0.99252	-7.34517	FALSE	23671	transmembrane protein with EGF like and two follistatin like domains 2 [Source:HGNC Symbol;Acc:HGNC:11867]	protein_coding
SST	MDD	ENSG00000144354	CDCA7	-2.00817	-0.527425	-0.461019	0.645685	0.988934	-5.12249	FALSE	83879	cell division cycle associated 7 [Source:HGNC Symbol;Acc:HGNC:14628]	protein_coding
SST	MDD	ENSG00000144355	DLX1	6.08431	-0.256527	-1.06467	0.28933	0.943963	-6.04353	FALSE	1745	distal-less homeobox 1 [Source:HGNC Symbol;Acc:HGNC:2914]	protein_coding
SST	MDD	ENSG00000144357	UBR3	7.77164	-0.201205	-1.94367	0.0544605	0.839832	-5.60003	FALSE	130507	ubiquitin protein ligase E3 component n-recognin 3 [Source:HGNC Symbol;Acc:HGNC:30467]	protein_coding
SST	MDD	ENSG00000144362	PHOSPHO2	-3.87497	1.7137	1.60297	0.111777	0.903784	-4.30822	FALSE	493911	phosphatase, orphan 2 [Source:HGNC Symbol;Acc:HGNC:28316]	protein_coding
SST	MDD	ENSG00000144366	GULP1	5.74473	-0.382766	-1.54372	0.125497	0.908822	-5.31502	FALSE	51454	GULP PTB domain containing engulfment adaptor 1 [Source:HGNC Symbol;Acc:HGNC:18649]	protein_coding
SST	MDD	ENSG00000144369	FAM171B	6.75343	0.071852	0.465695	0.642344	0.988713	-6.81043	FALSE	165215	family with sequence similarity 171 member B [Source:HGNC Symbol;Acc:HGNC:29412]	protein_coding
SST	MDD	ENSG00000144381	HSPD1	3.88323	-0.180841	-0.327555	0.743863	0.993917	-5.78808	FALSE	3329	heat shock protein family D (Hsp60) member 1 [Source:HGNC Symbol;Acc:HGNC:5261]	protein_coding
SST	MDD	ENSG00000144395	CCDC150	2.5026	0.442928	0.670767	0.503759	0.980514	-5.39106	FALSE	284992	coiled-coil domain containing 150 [Source:HGNC Symbol;Acc:HGNC:26834]	protein_coding
SST	MDD	ENSG00000144401	METTL21A	0.890076	-0.249596	-0.243684	0.807924	0.99731	-5.28518	FALSE	151194	methyltransferase 21A, HSPA lysine [Source:HGNC Symbol;Acc:HGNC:30476]	protein_coding
SST	MDD	ENSG00000144406	UNC80	8.80061	-0.0839006	-0.946868	0.34696	0.950493	-7.8369	FALSE	285175	unc-80 homolog, NALCN channel complex subunit [Source:HGNC Symbol;Acc:HGNC:26582]	protein_coding
SST	MDD	ENSG00000144407	PTH2R	5.18678	0.237936	0.748445	0.455771	0.969739	-6.06034	FALSE	5746	parathyroid hormone 2 receptor [Source:HGNC Symbol;Acc:HGNC:9609]	protein_coding
SST	MDD	ENSG00000144410	CPO	0.635619	1.39066	1.28068	0.202969	0.926613	-4.66192	FALSE	130749	carboxypeptidase O [Source:HGNC Symbol;Acc:HGNC:21011]	protein_coding
SST	MDD	ENSG00000144426	NBEAL1	5.67469	-0.0662262	-0.262583	0.793358	0.99731	-6.36049	FALSE	65065	neurobeachin like 1 [Source:HGNC Symbol;Acc:HGNC:20681]	protein_coding
SST	MDD	ENSG00000144445	KANSL1L	5.92338	0.0248407	0.122186	0.902972	0.999078	-6.51465	FALSE	151050	KAT8 regulatory NSL complex subunit 1 like [Source:HGNC Symbol;Acc:HGNC:26310]	protein_coding
SST	MDD	ENSG00000144451	SPAG16	7.53071	-0.162331	-1.05107	0.296274	0.945717	-6.75805	FALSE	79582	sperm associated antigen 16 [Source:HGNC Symbol;Acc:HGNC:23225]	protein_coding
SST	MDD	ENSG00000144452	ABCA12	1.93581	-0.298863	-0.366452	0.714724	0.993159	-5.38297	FALSE	26154	ATP binding cassette subfamily A member 12 [Source:HGNC Symbol;Acc:HGNC:14637]	protein_coding
SST	MDD	ENSG00000144455	SUMF1	7.51587	0.0605874	0.480946	0.6315	0.98773	-7.23286	FALSE	285362	sulfatase modifying factor 1 [Source:HGNC Symbol;Acc:HGNC:20376]	protein_coding
SST	MDD	ENSG00000144455	SUMF1	7.51587	0.0605874	0.480946	0.6315	0.98773	-7.23286	FALSE	100130207	sulfatase modifying factor 1 [Source:HGNC Symbol;Acc:HGNC:20376]	protein_coding
SST	MDD	ENSG00000144460	NYAP2	6.56605	-0.259667	-0.999929	0.319983	0.947969	-6.2479	FALSE	57624	neuronal tyrosine-phosphorylated phosphoinositide-3-kinase adaptor 2 [Source:HGNC Symbol;Acc:HGNC:29291]	protein_coding
SST	MDD	ENSG00000144468	RHBDD1	5.24148	0.17141	0.58555	0.559364	0.982911	-6.12518	FALSE	84236	rhomboid domain containing 1 [Source:HGNC Symbol;Acc:HGNC:23081]	protein_coding
SST	MDD	ENSG00000144476	ACKR3	-0.939865	-1.51369	-1.26802	0.207438	0.929995	-4.64252	FALSE	57007	atypical chemokine receptor 3 [Source:HGNC Symbol;Acc:HGNC:23692]	protein_coding
SST	MDD	ENSG00000144481	TRPM8	2.34129	-0.829665	-1.07898	0.282931	0.942395	-5.00925	FALSE	79054	transient receptor potential cation channel subfamily M member 8 [Source:HGNC Symbol;Acc:HGNC:17961]	protein_coding
SST	MDD	ENSG00000144488	ESPNL	-1.42443	0.335104	0.360865	0.718885	0.993159	-5.22029	FALSE	339768	espin like [Source:HGNC Symbol;Acc:HGNC:27937]	protein_coding
SST	MDD	ENSG00000144504	ANKMY1	5.48065	-0.0384876	-0.152177	0.879323	0.998811	-6.33444	FALSE	51281	ankyrin repeat and MYND domain containing 1 [Source:HGNC Symbol;Acc:HGNC:20987]	protein_coding
SST	MDD	ENSG00000144524	COPS7B	4.31969	0.23728	0.512582	0.60926	0.986514	-5.74031	FALSE	64708	COP9 signalosome subunit 7B [Source:HGNC Symbol;Acc:HGNC:16760]	protein_coding
SST	MDD	ENSG00000144535	DIS3L2	7.5385	0.0346514	0.283118	0.777612	0.997293	-7.24328	FALSE	129563	DIS3 like 3'-5' exoribonuclease 2 [Source:HGNC Symbol;Acc:HGNC:28648]	protein_coding
SST	MDD	ENSG00000144550	CPNE9	-1.18625	-0.0946548	-0.0822681	0.934581	0.999078	-5.19588	FALSE	151835	copine family member 9 [Source:HGNC Symbol;Acc:HGNC:24336]	protein_coding
SST	MDD	ENSG00000144554	FANCD2	1.10934	0.58591	0.706305	0.481475	0.977187	-5.23092	FALSE	2177	FA complementation group D2 [Source:HGNC Symbol;Acc:HGNC:3585]	protein_coding
SST	MDD	ENSG00000144559	TAMM41	5.48366	-0.458445	-1.48172	0.141241	0.913112	-5.33835	FALSE	132001	TAM41 mitochondrial translocator assembly and maintenance homolog [Source:HGNC Symbol;Acc:HGNC:25187]	protein_coding
SST	MDD	ENSG00000144560	VGLL4	6.99877	0.0819553	0.551155	0.582633	0.982911	-6.82631	FALSE	9686	vestigial like family member 4 [Source:HGNC Symbol;Acc:HGNC:28966]	protein_coding
SST	MDD	ENSG00000144566	RAB5A	4.25106	0.502684	1.47163	0.143942	0.913112	-5.06747	FALSE	5868	RAB5A, member RAS oncogene family [Source:HGNC Symbol;Acc:HGNC:9783]	protein_coding
SST	MDD	ENSG00000144567	RETREG2	5.28537	0.118603	0.462699	0.644484	0.988761	-6.18286	FALSE	79137	reticulophagy regulator family member 2 [Source:HGNC Symbol;Acc:HGNC:28450]	protein_coding
SST	MDD	ENSG00000144579	CTDSP1	-2.26156	-0.533836	-0.451437	0.652553	0.989406	-5.14737	FALSE	58190	CTD small phosphatase 1 [Source:HGNC Symbol;Acc:HGNC:21614]	protein_coding
SST	MDD	ENSG00000144580	CNOT9	4.59495	-0.16314	-0.46023	0.646249	0.988934	-5.98007	FALSE	9125	CCR4-NOT transcription complex subunit 9 [Source:HGNC Symbol;Acc:HGNC:10445]	protein_coding
SST	MDD	ENSG00000144583	MARCHF4	7.33799	0.0138129	0.102099	0.918862	0.999078	-7.1972	FALSE	57574	membrane associated ring-CH-type finger 4 [Source:HGNC Symbol;Acc:HGNC:29269]	protein_coding
SST	MDD	ENSG00000144589	STK11IP	2.76313	-0.258073	-0.395312	0.693369	0.990872	-5.56147	FALSE	114790	serine/threonine kinase 11 interacting protein [Source:HGNC Symbol;Acc:HGNC:19184]	protein_coding
SST	MDD	ENSG00000144591	GMPPA	0.175741	-1.58675	-1.41963	0.15851	0.914516	-4.50241	FALSE	29926	GDP-mannose pyrophosphorylase A [Source:HGNC Symbol;Acc:HGNC:22923]	protein_coding
SST	MDD	ENSG00000144596	GRIP2	7.46423	0.276497	2.14537	0.0340975	0.8193	-5.00172	FALSE	80852	glutamate receptor interacting protein 2 [Source:HGNC Symbol;Acc:HGNC:23841]	protein_coding
SST	MDD	ENSG00000144597	EAF1	1.40412	-0.924426	-0.88288	0.379204	0.954872	-5.01339	FALSE	85403	ELL associated factor 1 [Source:HGNC Symbol;Acc:HGNC:20907]	protein_coding
SST	MDD	ENSG00000144619	CNTN4	9.14736	-0.0209293	-0.17655	0.860371	0.998365	-8.49326	FALSE	152330	contactin 4 [Source:HGNC Symbol;Acc:HGNC:2174]	protein_coding
SST	MDD	ENSG00000144635	DYNC1LI1	5.68881	-0.00825681	-0.0320555	0.974485	0.999563	-6.50571	FALSE	51143	dynein cytoplasmic 1 light intermediate chain 1 [Source:HGNC Symbol;Acc:HGNC:18745]	protein_coding
SST	MDD	ENSG00000144642	RBMS3	6.58196	0.0787953	0.431383	0.667024	0.98943	-6.76137	FALSE	27303	RNA binding motif single stranded interacting protein 3 [Source:HGNC Symbol;Acc:HGNC:13427]	protein_coding
SST	MDD	ENSG00000144644	GADL1	3.72095	0.224099	0.411103	0.681788	0.990872	-5.81369	FALSE	339896	glutamate decarboxylase like 1 [Source:HGNC Symbol;Acc:HGNC:27949]	protein_coding
SST	MDD	ENSG00000144645	OSBPL10	7.39774	0.0206769	0.158762	0.874144	0.998618	-7.23048	FALSE	114884	oxysterol binding protein like 10 [Source:HGNC Symbol;Acc:HGNC:16395]	protein_coding
SST	MDD	ENSG00000144647	POMGNT2	4.39301	-0.299217	-0.83716	0.404297	0.961459	-5.65487	FALSE	84892	protein O-linked mannose N-acetylglucosaminyltransferase 2 (beta 1,4-) [Source:HGNC Symbol;Acc:HGNC:25902]	protein_coding
SST	MDD	ENSG00000144649	GASK1A	-2.60034	-1.92142	-1.61604	0.108918	0.898579	-4.29015	FALSE	729085	golgi associated kinase 1A [Source:HGNC Symbol;Acc:HGNC:24485]	protein_coding
SST	MDD	ENSG00000144655	CSRNP1	-0.309989	0.348905	0.295055	0.768502	0.996364	-5.18994	FALSE	64651	cysteine and serine rich nuclear protein 1 [Source:HGNC Symbol;Acc:HGNC:14300]	protein_coding
SST	MDD	ENSG00000144659	SLC25A38	2.73653	0.276265	0.373637	0.709386	0.993159	-5.53494	FALSE	54977	solute carrier family 25 member 38 [Source:HGNC Symbol;Acc:HGNC:26054]	protein_coding
SST	MDD	ENSG00000144668	ITGA9	7.36582	0.220959	1.31998	0.190222	0.921441	-6.32446	FALSE	3680	integrin subunit alpha 9 [Source:HGNC Symbol;Acc:HGNC:6145]	protein_coding
SST	MDD	ENSG00000144671	SLC22A14	3.72623	-0.592889	-0.97364	0.332348	0.947969	-5.23213	FALSE	9389	solute carrier family 22 member 14 [Source:HGNC Symbol;Acc:HGNC:8495]	protein_coding
SST	MDD	ENSG00000144674	GOLGA4	7.11997	-0.064374	-0.495306	0.621361	0.986864	-6.99051	FALSE	2803	golgin A4 [Source:HGNC Symbol;Acc:HGNC:4427]	protein_coding
SST	MDD	ENSG00000144677	CTDSPL	7.07923	0.151523	1.00168	0.318672	0.947969	-6.55021	FALSE	10217	CTD small phosphatase like [Source:HGNC Symbol;Acc:HGNC:16890]	protein_coding
SST	MDD	ENSG00000144681	STAC	3.84129	0.0888018	0.213932	0.830992	0.99731	-6.06389	FALSE	6769	SH3 and cysteine rich domain [Source:HGNC Symbol;Acc:HGNC:11353]	protein_coding
SST	MDD	ENSG00000144711	IQSEC1	10.09	-0.085017	-1.32306	0.190117	0.921441	-9.25015	FALSE	9922	IQ motif and Sec7 domain ArfGEF 1 [Source:HGNC Symbol;Acc:HGNC:29112]	protein_coding
SST	MDD	ENSG00000144712	CAND2	5.9794	-0.0590864	-0.273862	0.784698	0.99731	-6.53935	FALSE	23066	cullin associated and neddylation dissociated 2 (putative) [Source:HGNC Symbol;Acc:HGNC:30689]	protein_coding
SST	MDD	ENSG00000144713	RPL32	2.19632	0.180055	0.236911	0.813161	0.99731	-5.43734	FALSE	6161	ribosomal protein L32 [Source:HGNC Symbol;Acc:HGNC:10336]	protein_coding
SST	MDD	ENSG00000144724	PTPRG	9.30829	-0.0643282	-0.677863	0.500091	0.980514	-8.5226	FALSE	5793	protein tyrosine phosphatase receptor type G [Source:HGNC Symbol;Acc:HGNC:9671]	protein_coding
SST	MDD	ENSG00000144730	IL17RD	2.09158	-0.723554	-1.0165	0.311598	0.947969	-5.06493	FALSE	54756	interleukin 17 receptor D [Source:HGNC Symbol;Acc:HGNC:17616]	protein_coding
SST	MDD	ENSG00000144736	SHQ1	3.64863	-0.718198	-1.33307	0.185234	0.920388	-4.98208	FALSE	55164	SHQ1, H/ACA ribonucleoprotein assembly factor [Source:HGNC Symbol;Acc:HGNC:25543]	protein_coding
SST	MDD	ENSG00000144741	SLC25A26	5.98831	-0.0362406	-0.183637	0.854632	0.997618	-6.56622	FALSE	115286	solute carrier family 25 member 26 [Source:HGNC Symbol;Acc:HGNC:20661]	protein_coding
SST	MDD	ENSG00000144744	UBA3	3.60599	-0.342618	-0.596376	0.552135	0.982911	-5.61851	FALSE	9039	ubiquitin like modifier activating enzyme 3 [Source:HGNC Symbol;Acc:HGNC:12470]	protein_coding
SST	MDD	ENSG00000144746	ARL6IP5	4.27166	-0.242355	-0.573457	0.567493	0.982911	-5.828	FALSE	10550	ADP ribosylation factor like GTPase 6 interacting protein 5 [Source:HGNC Symbol;Acc:HGNC:16937]	protein_coding
SST	MDD	ENSG00000144747	TMF1	4.42328	-0.726189	-1.56152	0.12124	0.908822	-4.80465	FALSE	7110	TATA element modulatory factor 1 [Source:HGNC Symbol;Acc:HGNC:11870]	protein_coding
SST	MDD	ENSG00000144749	LRIG1	5.14914	-0.627983	-1.75078	0.0827395	0.881533	-4.67701	FALSE	26018	leucine rich repeats and immunoglobulin like domains 1 [Source:HGNC Symbol;Acc:HGNC:17360]	protein_coding
SST	MDD	ENSG00000144771	LRTM1	-2.43714	0.53007	0.452802	0.651573	0.989406	-5.12799	FALSE	57408	leucine rich repeats and transmembrane domains 1 [Source:HGNC Symbol;Acc:HGNC:25023]	protein_coding
SST	MDD	ENSG00000144791	LIMD1	3.44949	0.322527	0.605463	0.546104	0.982911	-5.62864	FALSE	8994	LIM domain containing 1 [Source:HGNC Symbol;Acc:HGNC:6612]	protein_coding
SST	MDD	ENSG00000144792	ZNF660	0.563848	-1.21339	-1.17763	0.241456	0.940349	-4.74658	FALSE	285349	zinc finger protein 660 [Source:HGNC Symbol;Acc:HGNC:26720]	protein_coding
SST	MDD	ENSG00000144802	NFKBIZ	3.66079	-0.959592	-1.55404	0.123016	0.908822	-4.61149	FALSE	64332	NFKB inhibitor zeta [Source:HGNC Symbol;Acc:HGNC:29805]	protein_coding
SST	MDD	ENSG00000144810	COL8A1	3.4907	-0.0930518	-0.14425	0.885564	0.999078	-5.69955	FALSE	1295	collagen type VIII alpha 1 chain [Source:HGNC Symbol;Acc:HGNC:2215]	protein_coding
SST	MDD	ENSG00000144815	NXPE3	4.40159	0.158325	0.434515	0.664756	0.98943	-5.93944	FALSE	91775	neurexophilin and PC-esterase domain family member 3 [Source:HGNC Symbol;Acc:HGNC:28238]	protein_coding
SST	MDD	ENSG00000144820	ADGRG7	1.58345	1.37208	1.6983	0.0922458	0.893301	-4.26518	FALSE	84873	adhesion G protein-coupled receptor G7 [Source:HGNC Symbol;Acc:HGNC:19241]	protein_coding
SST	MDD	ENSG00000144821	MYH15	3.67799	0.131849	0.248883	0.803911	0.99731	-5.81704	FALSE	22989	myosin heavy chain 15 [Source:HGNC Symbol;Acc:HGNC:31073]	protein_coding
SST	MDD	ENSG00000144824	PHLDB2	2.90752	0.147166	0.218264	0.827624	0.99731	-5.60834	FALSE	90102	pleckstrin homology like domain family B member 2 [Source:HGNC Symbol;Acc:HGNC:29573]	protein_coding
SST	MDD	ENSG00000144827	ABHD10	1.74162	-0.40471	-0.456455	0.648953	0.989075	-5.32725	FALSE	55347	abhydrolase domain containing 10, depalmitoylase [Source:HGNC Symbol;Acc:HGNC:25656]	protein_coding
SST	MDD	ENSG00000144834	TAGLN3	5.86858	0.00431718	0.020567	0.983628	0.999563	-6.64902	FALSE	29114	transgelin 3 [Source:HGNC Symbol;Acc:HGNC:29868]	protein_coding
SST	MDD	ENSG00000144837	PLA1A	-1.55148	1.10761	1.07186	0.286102	0.942811	-4.82555	FALSE	51365	phospholipase A1 member A [Source:HGNC Symbol;Acc:HGNC:17661]	protein_coding
SST	MDD	ENSG00000144840	RABL3	2.42098	0.196915	0.283788	0.777101	0.997157	-5.49194	FALSE	285282	RAB, member of RAS oncogene family like 3 [Source:HGNC Symbol;Acc:HGNC:18072]	protein_coding
SST	MDD	ENSG00000144843	ADPRH	-3.49318	-0.670513	-0.661554	0.509625	0.980514	-5.06768	FALSE	141	ADP-ribosylarginine hydrolase [Source:HGNC Symbol;Acc:HGNC:269]	protein_coding
SST	MDD	ENSG00000144847	IGSF11	6.05511	0.302021	1.46281	0.146339	0.913112	-5.5671	FALSE	152404	immunoglobulin superfamily member 11 [Source:HGNC Symbol;Acc:HGNC:16669]	protein_coding
SST	MDD	ENSG00000144848	ATG3	2.57445	0.468066	0.627728	0.531468	0.982551	-5.3336	FALSE	64422	autophagy related 3 [Source:HGNC Symbol;Acc:HGNC:20962]	protein_coding
SST	MDD	ENSG00000144852	NR1I2	-3.74478	-0.498036	-0.489576	0.625398	0.987181	-5.14076	FALSE	8856	nuclear receptor subfamily 1 group I member 2 [Source:HGNC Symbol;Acc:HGNC:7968]	protein_coding
SST	MDD	ENSG00000144857	BOC	2.80842	0.082817	0.121546	0.903478	0.999078	-5.61204	FALSE	91653	BOC cell adhesion associated, oncogene regulated [Source:HGNC Symbol;Acc:HGNC:17173]	protein_coding
SST	MDD	ENSG00000144867	SRPRB	2.44891	1.0275	1.36309	0.175605	0.919198	-4.74602	FALSE	58477	SRP receptor subunit beta [Source:HGNC Symbol;Acc:HGNC:24085]	protein_coding
SST	MDD	ENSG00000144868	TMEM108	8.54508	-0.00410118	-0.0385429	0.969364	0.999563	-7.99249	FALSE	66000	transmembrane protein 108 [Source:HGNC Symbol;Acc:HGNC:28451]	protein_coding
SST	MDD	ENSG00000144891	AGTR1	-0.281865	0.627241	0.566004	0.572531	0.982911	-5.13155	FALSE	185	angiotensin II receptor type 1 [Source:HGNC Symbol;Acc:HGNC:336]	protein_coding
SST	MDD	ENSG00000144893	MED12L	6.22665	-0.0247497	-0.113351	0.909957	0.999078	-6.62196	FALSE	116931	mediator complex subunit 12L [Source:HGNC Symbol;Acc:HGNC:16050]	protein_coding
SST	MDD	ENSG00000144895	EIF2A	0.991092	0.696129	0.643284	0.521363	0.980514	-5.11714	FALSE	83939	eukaryotic translation initiation factor 2A [Source:HGNC Symbol;Acc:HGNC:3254]	protein_coding
SST	MDD	ENSG00000144908	ALDH1L1	2.64419	-0.580718	-0.628665	0.530857	0.982551	-5.27219	FALSE	10840	aldehyde dehydrogenase 1 family member L1 [Source:HGNC Symbol;Acc:HGNC:3978]	protein_coding
SST	MDD	ENSG00000144909	OSBPL11	3.9423	0.289875	0.539072	0.590914	0.982911	-5.67188	FALSE	114885	oxysterol binding protein like 11 [Source:HGNC Symbol;Acc:HGNC:16397]	protein_coding
SST	MDD	ENSG00000144935	TRPC1	6.08519	-0.263842	-1.32186	0.188925	0.920388	-5.76263	FALSE	7220	transient receptor potential cation channel subfamily C member 1 [Source:HGNC Symbol;Acc:HGNC:12333]	protein_coding
SST	MDD	ENSG00000144959	NCEH1	5.31997	-0.59776	-2.22142	0.0283473	0.815812	-3.97607	FALSE	57552	neutral cholesterol ester hydrolase 1 [Source:HGNC Symbol;Acc:HGNC:29260]	protein_coding
SST	MDD	ENSG00000144962	SPATA16	4.07552	0.246341	0.537066	0.592294	0.982911	-5.80993	FALSE	83893	spermatogenesis associated 16 [Source:HGNC Symbol;Acc:HGNC:29935]	protein_coding
SST	MDD	ENSG00000145002	FAM86B2	1.81124	0.794152	0.882502	0.379408	0.955142	-5.04531	FALSE	653333	family with sequence similarity 86 member B2 [Source:HGNC Symbol;Acc:HGNC:32222]	protein_coding
SST	MDD	ENSG00000145002	FAM86B2	1.81124	0.794152	0.882502	0.379408	0.955142	-5.04531	FALSE	124900625	family with sequence similarity 86 member B2 [Source:HGNC Symbol;Acc:HGNC:32222]	protein_coding
SST	MDD	ENSG00000145012	LPP	7.67063	0.250054	2.08718	0.0391559	0.8193	-5.25429	FALSE	4026	LIM domain containing preferred translocation partner in lipoma [Source:HGNC Symbol;Acc:HGNC:6679]	protein_coding
SST	MDD	ENSG00000145014	TMEM44	2.97004	1.1386	1.67589	0.0965676	0.893301	-4.35823	FALSE	93109	transmembrane protein 44 [Source:HGNC Symbol;Acc:HGNC:25120]	protein_coding
SST	MDD	ENSG00000145016	RUBCN	6.51555	-0.256649	-1.53078	0.128663	0.911824	-5.67086	FALSE	9711	rubicon autophagy regulator [Source:HGNC Symbol;Acc:HGNC:28991]	protein_coding
SST	MDD	ENSG00000145020	AMT	-2.37191	1.67268	1.35357	0.178618	0.920341	-4.55639	FALSE	275	aminomethyltransferase [Source:HGNC Symbol;Acc:HGNC:473]	protein_coding
SST	MDD	ENSG00000145022	TCTA	0.996281	0.274656	0.251072	0.802222	0.99731	-5.30452	FALSE	6988	T cell leukemia translocation altered [Source:HGNC Symbol;Acc:HGNC:11692]	protein_coding
SST	MDD	ENSG00000145041	DCAF1	4.82947	-0.0676973	-0.221884	0.824811	0.99731	-6.13012	FALSE	9730	DDB1 and CUL4 associated factor 1 [Source:HGNC Symbol;Acc:HGNC:30911]	protein_coding
SST	MDD	ENSG00000145050	MANF	-1.74799	-1.75358	-1.45036	0.149772	0.913112	-4.46363	FALSE	7873	mesencephalic astrocyte derived neurotrophic factor [Source:HGNC Symbol;Acc:HGNC:15461]	protein_coding
SST	MDD	ENSG00000145063		0.382571	-0.122157	-0.120246	0.904505	0.999078	-5.25116	FALSE		novel transcript	lncRNA
SST	MDD	ENSG00000145087	STXBP5L	8.69505	0.029217	0.337563	0.736699	0.993159	-8.08363	FALSE	9515	syntaxin binding protein 5L [Source:HGNC Symbol;Acc:HGNC:30757]	protein_coding
SST	MDD	ENSG00000145088	EAF2	1.59084	-0.913893	-0.962183	0.338044	0.947969	-4.9909	FALSE	55840	ELL associated factor 2 [Source:HGNC Symbol;Acc:HGNC:23115]	protein_coding
SST	MDD	ENSG00000145103	ILDR1	-0.418947	-2.4945	-2.6422	0.00942349	0.705809	-2.70471	FALSE	286676	immunoglobulin like domain containing receptor 1 [Source:HGNC Symbol;Acc:HGNC:28741]	protein_coding
SST	MDD	ENSG00000145113	MUC4	2.42751	-1.00306	-1.36707	0.174358	0.919198	-4.70517	FALSE	4585	mucin 4, cell surface associated [Source:HGNC Symbol;Acc:HGNC:7514]	protein_coding
SST	MDD	ENSG00000145147	SLIT2	7.71783	0.106068	0.677966	0.50002	0.980514	-7.32549	FALSE	9353	slit guidance ligand 2 [Source:HGNC Symbol;Acc:HGNC:11086]	protein_coding
SST	MDD	ENSG00000145191	EIF2B5	4.72308	0.227155	0.660372	0.51038	0.980514	-5.88267	FALSE	8893	eukaryotic translation initiation factor 2B subunit epsilon [Source:HGNC Symbol;Acc:HGNC:3261]	protein_coding
SST	MDD	ENSG00000145194	ECE2	1.04475	0.0310247	0.0307566	0.975519	0.999563	-5.3381	FALSE	9718	endothelin converting enzyme 2 [Source:HGNC Symbol;Acc:HGNC:13275]	protein_coding
SST	MDD	ENSG00000145198	VWA5B2	5.77653	-0.0406507	-0.17762	0.859345	0.998365	-6.48268	FALSE	90113	von Willebrand factor A domain containing 5B2 [Source:HGNC Symbol;Acc:HGNC:25144]	protein_coding
SST	MDD	ENSG00000145214	DGKQ	4.91885	0.917644	2.8974	0.00453222	0.65576	-2.24305	FALSE	1609	diacylglycerol kinase theta [Source:HGNC Symbol;Acc:HGNC:2856]	protein_coding
SST	MDD	ENSG00000145216	FIP1L1	3.25004	-0.223065	-0.3537	0.724233	0.993159	-5.58714	FALSE	81608	factor interacting with PAPOLA and CPSF1 [Source:HGNC Symbol;Acc:HGNC:19124]	protein_coding
SST	MDD	ENSG00000145217	SLC26A1	-0.324394	1.29175	1.08993	0.2781	0.942152	-4.81391	FALSE	10861	solute carrier family 26 member 1 [Source:HGNC Symbol;Acc:HGNC:10993]	protein_coding
SST	MDD	ENSG00000145220	LYAR	1.57532	-0.95615	-1.02534	0.307427	0.947969	-4.9596	FALSE	55646	Ly1 antibody reactive [Source:HGNC Symbol;Acc:HGNC:26021]	protein_coding
SST	MDD	ENSG00000145241	CENPC	5.69454	0.436669	1.89968	0.0600642	0.857954	-4.69465	FALSE	1060	centromere protein C [Source:HGNC Symbol;Acc:HGNC:1854]	protein_coding
SST	MDD	ENSG00000145242	EPHA5	5.99814	-0.102996	-0.418096	0.676682	0.990872	-6.48266	FALSE	2044	EPH receptor A5 [Source:HGNC Symbol;Acc:HGNC:3389]	protein_coding
SST	MDD	ENSG00000145244	CORIN	4.31725	0.412635	1.00792	0.315682	0.947969	-5.50109	FALSE	10699	corin, serine peptidase [Source:HGNC Symbol;Acc:HGNC:19012]	protein_coding
SST	MDD	ENSG00000145246	ATP10D	5.03486	0.47905	1.50033	0.13636	0.913112	-5.15466	FALSE	57205	ATPase phospholipid transporting 10D (putative) [Source:HGNC Symbol;Acc:HGNC:13549]	protein_coding
SST	MDD	ENSG00000145247	OCIAD2	4.09518	0.199843	0.447443	0.655425	0.98943	-5.81186	FALSE	132299	OCIA domain containing 2 [Source:HGNC Symbol;Acc:HGNC:28685]	protein_coding
SST	MDD	ENSG00000145248	SLC10A4	-2.65984	1.63184	1.42439	0.157132	0.914516	-4.49262	FALSE	201780	solute carrier family 10 member 4 [Source:HGNC Symbol;Acc:HGNC:22980]	protein_coding
SST	MDD	ENSG00000145283	SLC10A6	-1.00296	-0.319606	-0.305709	0.760397	0.995124	-5.2264	FALSE	345274	solute carrier family 10 member 6 [Source:HGNC Symbol;Acc:HGNC:30603]	protein_coding
SST	MDD	ENSG00000145284	SCD5	7.54745	0.0734425	0.692544	0.490039	0.979889	-7.12942	FALSE	79966	stearoyl-CoA desaturase 5 [Source:HGNC Symbol;Acc:HGNC:21088]	protein_coding
SST	MDD	ENSG00000145287	PLAC8	-0.155084	0.67066	0.715478	0.475813	0.974547	-5.12117	FALSE	51316	placenta associated 8 [Source:HGNC Symbol;Acc:HGNC:19254]	protein_coding
SST	MDD	ENSG00000145293	ENOPH1	3.26496	-0.105339	-0.162284	0.871377	0.998365	-5.6282	FALSE	58478	enolase-phosphatase 1 [Source:HGNC Symbol;Acc:HGNC:24599]	protein_coding
SST	MDD	ENSG00000145321	GC	0.817125	-1.21488	-1.19239	0.235643	0.940051	-4.7598	FALSE	2638	GC vitamin D binding protein [Source:HGNC Symbol;Acc:HGNC:4187]	protein_coding
SST	MDD	ENSG00000145331	TRMT10A	-2.90545	0.614034	0.552571	0.581666	0.982911	-5.10173	FALSE	93587	tRNA methyltransferase 10A [Source:HGNC Symbol;Acc:HGNC:28403]	protein_coding
SST	MDD	ENSG00000145332	KLHL8	4.08599	0.0787211	0.187858	0.85133	0.997353	-5.9144	FALSE	57563	kelch like family member 8 [Source:HGNC Symbol;Acc:HGNC:18644]	protein_coding
SST	MDD	ENSG00000145335	SNCA	6.44187	-0.0233278	-0.114256	0.909241	0.999078	-6.75815	FALSE	6622	synuclein alpha [Source:HGNC Symbol;Acc:HGNC:11138]	protein_coding
SST	MDD	ENSG00000145337	PYURF	1.07167	-1.42047	-1.45894	0.1474	0.913112	-4.53896	FALSE	100996939	PIGY upstream open reading frame [Source:HGNC Symbol;Acc:HGNC:44317]	protein_coding
SST	MDD	ENSG00000145348	TBCK	7.23738	0.0927151	0.69	0.491631	0.980343	-6.90774	FALSE	93627	TBC1 domain containing kinase [Source:HGNC Symbol;Acc:HGNC:28261]	protein_coding
SST	MDD	ENSG00000145349	CAMK2D	6.96637	-0.00818652	-0.0549334	0.95629	0.999563	-6.99729	FALSE	817	calcium/calmodulin dependent protein kinase II delta [Source:HGNC Symbol;Acc:HGNC:1462]	protein_coding
SST	MDD	ENSG00000145354	CISD2	2.38976	0.526956	0.590755	0.555883	0.982911	-5.31452	FALSE	493856	CDGSH iron sulfur domain 2 [Source:HGNC Symbol;Acc:HGNC:24212]	protein_coding
SST	MDD	ENSG00000145362	ANK2	9.5171	0.00579185	0.0990474	0.921383	0.999078	-9.05739	FALSE	287	ankyrin 2 [Source:HGNC Symbol;Acc:HGNC:493]	protein_coding
SST	MDD	ENSG00000145365	TIFA	-3.44763	-0.0841779	-0.0838191	0.933351	0.999078	-5.22315	FALSE	92610	TRAF interacting protein with forkhead associated domain [Source:HGNC Symbol;Acc:HGNC:19075]	protein_coding
SST	MDD	ENSG00000145375	SPATA5	6.00007	-0.151289	-0.678842	0.498647	0.980514	-6.35487	FALSE	166378	spermatogenesis associated 5 [Source:HGNC Symbol;Acc:HGNC:18119]	protein_coding
SST	MDD	ENSG00000145386	CCNA2	-1.61194	0.418748	0.335593	0.73781	0.993357	-5.15453	FALSE	890	cyclin A2 [Source:HGNC Symbol;Acc:HGNC:1578]	protein_coding
SST	MDD	ENSG00000145388	METTL14	3.58844	-0.537087	-1.04523	0.298182	0.945908	-5.2628	FALSE	57721	methyltransferase 14, N6-adenosine-methyltransferase subunit [Source:HGNC Symbol;Acc:HGNC:29330]	protein_coding
SST	MDD	ENSG00000145390	USP53	4.86439	0.333987	0.94032	0.34909	0.951848	-5.76979	FALSE	54532	ubiquitin specific peptidase 53 [Source:HGNC Symbol;Acc:HGNC:29255]	protein_coding
SST	MDD	ENSG00000145391	SETD7	6.06865	-0.0587862	-0.274723	0.784038	0.99731	-6.56497	FALSE	80854	SET domain containing 7, histone lysine methyltransferase [Source:HGNC Symbol;Acc:HGNC:30412]	protein_coding
SST	MDD	ENSG00000145414	NAF1	3.30131	0.921735	1.62055	0.107945	0.897166	-4.54642	FALSE	92345	nuclear assembly factor 1 ribonucleoprotein [Source:HGNC Symbol;Acc:HGNC:25126]	protein_coding
SST	MDD	ENSG00000145416	MARCHF1	7.88335	0.194656	1.28751	0.202114	0.926613	-6.70397	FALSE	55016	membrane associated ring-CH-type finger 1 [Source:HGNC Symbol;Acc:HGNC:26077]	protein_coding
SST	MDD	ENSG00000145423	SFRP2	-1.02063	-1.12714	-0.979668	0.329375	0.947969	-4.867	FALSE	6423	secreted frizzled related protein 2 [Source:HGNC Symbol;Acc:HGNC:10777]	protein_coding
SST	MDD	ENSG00000145425	RPS3A	3.04669	-0.241107	-0.398212	0.691237	0.990872	-5.58361	FALSE	6189	ribosomal protein S3A [Source:HGNC Symbol;Acc:HGNC:10421]	protein_coding
SST	MDD	ENSG00000145428	RNF175	5.47587	-0.0948373	-0.371483	0.710984	0.993159	-6.27642	FALSE	285533	ring finger protein 175 [Source:HGNC Symbol;Acc:HGNC:27735]	protein_coding
SST	MDD	ENSG00000145431	PDGFC	4.80121	-0.382523	-1.06023	0.291338	0.944108	-5.58537	FALSE	56034	platelet derived growth factor C [Source:HGNC Symbol;Acc:HGNC:8801]	protein_coding
SST	MDD	ENSG00000145439	CBR4	5.281	-0.355188	-1.16604	0.24609	0.940349	-5.62158	FALSE	84869	carbonyl reductase 4 [Source:HGNC Symbol;Acc:HGNC:25891]	protein_coding
SST	MDD	ENSG00000145451	GLRA3	4.95291	0.333984	0.926613	0.356133	0.954432	-5.74436	FALSE	8001	glycine receptor alpha 3 [Source:HGNC Symbol;Acc:HGNC:4328]	protein_coding
SST	MDD	ENSG00000145476	CYP4V2	4.92843	0.491841	1.61473	0.109202	0.899368	-4.94951	FALSE	285440	cytochrome P450 family 4 subfamily V member 2 [Source:HGNC Symbol;Acc:HGNC:23198]	protein_coding
SST	MDD	ENSG00000145491	ROPN1L	1.04821	1.68867	1.44187	0.152149	0.913112	-4.49322	FALSE	83853	rhophilin associated tail protein 1 like [Source:HGNC Symbol;Acc:HGNC:24060]	protein_coding
SST	MDD	ENSG00000145494	NDUFS6	2.29207	-0.189129	-0.213661	0.831202	0.99731	-5.41336	FALSE	4726	NADH:ubiquinone oxidoreductase subunit S6 [Source:HGNC Symbol;Acc:HGNC:7713]	protein_coding
SST	MDD	ENSG00000145495	MARCHF6	7.22278	0.166319	1.3252	0.187819	0.920388	-6.27178	FALSE	10299	membrane associated ring-CH-type finger 6 [Source:HGNC Symbol;Acc:HGNC:30550]	protein_coding
SST	MDD	ENSG00000145506	NKD2	0.145416	-0.957977	-0.843725	0.400633	0.961274	-4.98008	FALSE	85409	NKD inhibitor of WNT signaling pathway 2 [Source:HGNC Symbol;Acc:HGNC:17046]	protein_coding
SST	MDD	ENSG00000145526	CDH18	8.2261	-0.104126	-0.644763	0.521186	0.980514	-7.50851	FALSE	1016	cadherin 18 [Source:HGNC Symbol;Acc:HGNC:1757]	protein_coding
SST	MDD	ENSG00000145536	ADAMTS16	4.64545	0.217061	0.561083	0.575869	0.982911	-6.01689	FALSE	170690	ADAM metallopeptidase with thrombospondin type 1 motif 16 [Source:HGNC Symbol;Acc:HGNC:17108]	protein_coding
SST	MDD	ENSG00000145545	SRD5A1	4.13192	-0.0416954	-0.108477	0.913813	0.999078	-5.92729	FALSE	6715	steroid 5 alpha-reductase 1 [Source:HGNC Symbol;Acc:HGNC:11284]	protein_coding
SST	MDD	ENSG00000145555	MYO10	5.17644	0.192549	0.723134	0.471115	0.973111	-6.121	FALSE	4651	myosin X [Source:HGNC Symbol;Acc:HGNC:7593]	protein_coding
SST	MDD	ENSG00000145569	OTULINL	2.91768	-0.348124	-0.530489	0.59683	0.984167	-5.43296	FALSE	54491	OTU deubiquitinase with linear linkage specificity like [Source:HGNC Symbol;Acc:HGNC:25629]	protein_coding
SST	MDD	ENSG00000145592	RPL37	4.3759	0.343461	0.946587	0.345901	0.950378	-5.62754	FALSE	6167	ribosomal protein L37 [Source:HGNC Symbol;Acc:HGNC:10347]	protein_coding
SST	MDD	ENSG00000145604	SKP2	3.22439	0.723992	1.18092	0.240153	0.940051	-5.05261	FALSE	6502	S-phase kinase associated protein 2 [Source:HGNC Symbol;Acc:HGNC:10901]	protein_coding
SST	MDD	ENSG00000145623	OSMR	1.80482	0.0268812	0.0332285	0.973552	0.999563	-5.43119	FALSE	9180	oncostatin M receptor [Source:HGNC Symbol;Acc:HGNC:8507]	protein_coding
SST	MDD	ENSG00000145626	UGT3A1	0.536212	0.269978	0.256654	0.79792	0.99731	-5.28002	FALSE	133688	UDP glycosyltransferase family 3 member A1 [Source:HGNC Symbol;Acc:HGNC:26625]	protein_coding
SST	MDD	ENSG00000145632	PLK2	3.61125	-0.0768334	-0.157435	0.875188	0.998776	-5.83031	FALSE	10769	polo like kinase 2 [Source:HGNC Symbol;Acc:HGNC:19699]	protein_coding
SST	MDD	ENSG00000145642	SHISAL2B	-0.161736	-0.435507	-0.471939	0.637895	0.988631	-5.15935	FALSE	100132916	shisa like 2B [Source:HGNC Symbol;Acc:HGNC:34236]	protein_coding
SST	MDD	ENSG00000145675	PIK3R1	6.53824	-0.309638	-1.67759	0.0962343	0.893301	-5.43225	FALSE	5295	phosphoinositide-3-kinase regulatory subunit 1 [Source:HGNC Symbol;Acc:HGNC:8979]	protein_coding
SST	MDD	ENSG00000145681	HAPLN1	1.16758	0.016485	0.0180118	0.985662	0.999563	-5.3937	FALSE	1404	hyaluronan and proteoglycan link protein 1 [Source:HGNC Symbol;Acc:HGNC:2380]	protein_coding
SST	MDD	ENSG00000145685	LHFPL2	5.71938	0.0469701	0.163352	0.870537	0.998365	-6.43827	FALSE	10184	LHFPL tetraspan subfamily member 2 [Source:HGNC Symbol;Acc:HGNC:6588]	protein_coding
SST	MDD	ENSG00000145687	SSBP2	7.70598	0.261887	2.18102	0.031287	0.815812	-5.08588	FALSE	23635	single stranded DNA binding protein 2 [Source:HGNC Symbol;Acc:HGNC:15831]	protein_coding
SST	MDD	ENSG00000145700	ANKRD31	3.71497	-0.149647	-0.279438	0.780428	0.99731	-5.79208	FALSE	256006	ankyrin repeat domain 31 [Source:HGNC Symbol;Acc:HGNC:26853]	protein_coding
SST	MDD	ENSG00000145703	IQGAP2	4.7755	1.16492	3.12522	0.00226643	0.554302	-1.6369	FALSE	10788	IQ motif containing GTPase activating protein 2 [Source:HGNC Symbol;Acc:HGNC:6111]	protein_coding
SST	MDD	ENSG00000145708	CRHBP	4.68376	-0.383207	-0.895827	0.372279	0.954591	-5.74189	FALSE	1393	corticotropin releasing hormone binding protein [Source:HGNC Symbol;Acc:HGNC:2356]	protein_coding
SST	MDD	ENSG00000145715	RASA1	5.88389	-0.278635	-1.27808	0.203882	0.926713	-5.78062	FALSE	5921	RAS p21 protein activator 1 [Source:HGNC Symbol;Acc:HGNC:9871]	protein_coding
SST	MDD	ENSG00000145723	GIN1	1.27784	-2.64369	-2.60935	0.0103188	0.707271	-2.8026	FALSE	54826	gypsy retrotransposon integrase 1 [Source:HGNC Symbol;Acc:HGNC:25959]	protein_coding
SST	MDD	ENSG00000145725	PPIP5K2	6.02879	-0.0661058	-0.2668	0.790117	0.99731	-6.57253	FALSE	23262	diphosphoinositol pentakisphosphate kinase 2 [Source:HGNC Symbol;Acc:HGNC:29035]	protein_coding
SST	MDD	ENSG00000145730	PAM	8.72541	0.068684	0.538654	0.591833	0.982911	-8.1659	FALSE	5066	peptidylglycine alpha-amidating monooxygenase [Source:HGNC Symbol;Acc:HGNC:8596]	protein_coding
SST	MDD	ENSG00000145734	BDP1	7.42424	-0.0541154	-0.408346	0.683805	0.990872	-7.15582	FALSE	55814	B double prime 1, subunit of RNA polymerase III transcription initiation factor IIIB [Source:HGNC Symbol;Acc:HGNC:13652]	protein_coding
SST	MDD	ENSG00000145736	GTF2H2	-0.921144	-0.0123951	-0.0118299	0.990583	0.999563	-5.19697	FALSE	2966	general transcription factor IIH subunit 2 [Source:HGNC Symbol;Acc:HGNC:4656]	protein_coding
SST	MDD	ENSG00000145736	GTF2H2	-0.921144	-0.0123951	-0.0118299	0.990583	0.999563	-5.19697	FALSE	728340	general transcription factor IIH subunit 2 [Source:HGNC Symbol;Acc:HGNC:4656]	protein_coding
SST	MDD	ENSG00000145740	SLC30A5	2.07714	-0.40102	-0.429871	0.668121	0.989666	-5.32831	FALSE	64924	solute carrier family 30 member 5 [Source:HGNC Symbol;Acc:HGNC:19089]	protein_coding
SST	MDD	ENSG00000145741	BTF3	2.89893	-0.649035	-1.01445	0.312569	0.947969	-5.14352	FALSE	689	basic transcription factor 3 [Source:HGNC Symbol;Acc:HGNC:1125]	protein_coding
SST	MDD	ENSG00000145743	FBXL17	8.19721	0.148772	1.56908	0.119827	0.908822	-6.48522	FALSE	64839	F-box and leucine rich repeat protein 17 [Source:HGNC Symbol;Acc:HGNC:13615]	protein_coding
SST	MDD	ENSG00000145757	SPATA9	-3.38251	1.19377	1.15012	0.252562	0.940349	-4.74905	FALSE	83890	spermatogenesis associated 9 [Source:HGNC Symbol;Acc:HGNC:22988]	protein_coding
SST	MDD	ENSG00000145779	TNFAIP8	2.42029	0.44007	0.633268	0.527858	0.982532	-5.48104	FALSE	25816	TNF alpha induced protein 8 [Source:HGNC Symbol;Acc:HGNC:17260]	protein_coding
SST	MDD	ENSG00000145780	FEM1C	2.42243	0.725019	0.956258	0.341015	0.947969	-5.11212	FALSE	56929	fem-1 homolog C [Source:HGNC Symbol;Acc:HGNC:16933]	protein_coding
SST	MDD	ENSG00000145781	COMMD10	6.27225	0.146363	0.774638	0.440197	0.968912	-6.40025	FALSE	51397	COMM domain containing 10 [Source:HGNC Symbol;Acc:HGNC:30201]	protein_coding
SST	MDD	ENSG00000145782	ATG12	3.76499	0.100122	0.213696	0.831175	0.99731	-5.75779	FALSE	9140	autophagy related 12 [Source:HGNC Symbol;Acc:HGNC:588]	protein_coding
SST	MDD	ENSG00000145794	MEGF10	4.38787	0.212118	0.482022	0.630737	0.98735	-5.92493	FALSE	84466	multiple EGF like domains 10 [Source:HGNC Symbol;Acc:HGNC:29634]	protein_coding
SST	MDD	ENSG00000145808	ADAMTS19	4.14665	0.509876	1.05241	0.294892	0.94526	-5.40376	FALSE	171019	ADAM metallopeptidase with thrombospondin type 1 motif 19 [Source:HGNC Symbol;Acc:HGNC:17111]	protein_coding
SST	MDD	ENSG00000145817	YIPF5	0.644603	-1.1131	-0.985373	0.326579	0.947969	-4.91345	FALSE	81555	Yip1 domain family member 5 [Source:HGNC Symbol;Acc:HGNC:24877]	protein_coding
SST	MDD	ENSG00000145819	ARHGAP26	8.66733	0.0656975	0.622086	0.535904	0.982551	-7.88193	FALSE	23092	Rho GTPase activating protein 26 [Source:HGNC Symbol;Acc:HGNC:17073]	protein_coding
SST	MDD	ENSG00000145824	CXCL14	1.90818	-0.786644	-0.46187	0.645601	0.988934	-5.22223	FALSE	9547	C-X-C motif chemokine ligand 14 [Source:HGNC Symbol;Acc:HGNC:10640]	protein_coding
SST	MDD	ENSG00000145826	LECT2	-2.77729	0.0982193	0.0925018	0.926466	0.999078	-5.21959	FALSE	3950	leukocyte cell derived chemotaxin 2 [Source:HGNC Symbol;Acc:HGNC:6550]	protein_coding
SST	MDD	ENSG00000145832	SLC25A48	5.56557	-0.0734974	-0.22106	0.825451	0.99731	-6.28358	FALSE	153328	solute carrier family 25 member 48 [Source:HGNC Symbol;Acc:HGNC:30451]	protein_coding
SST	MDD	ENSG00000145833	DDX46	5.77188	0.511782	2.21783	0.0285979	0.815812	-4.12172	FALSE	9879	DEAD-box helicase 46 [Source:HGNC Symbol;Acc:HGNC:18681]	protein_coding
SST	MDD	ENSG00000145850	TIMD4	-0.263194	0.753525	0.846936	0.398849	0.96106	-5.06245	FALSE	91937	T cell immunoglobulin and mucin domain containing 4 [Source:HGNC Symbol;Acc:HGNC:25132]	protein_coding
SST	MDD	ENSG00000145860	RNF145	5.30263	0.0535459	0.176648	0.860106	0.998365	-6.2902	FALSE	153830	ring finger protein 145 [Source:HGNC Symbol;Acc:HGNC:20853]	protein_coding
SST	MDD	ENSG00000145861	C1QTNF2	2.82347	-0.645363	-0.867957	0.387286	0.957343	-5.20905	FALSE	114898	C1q and TNF related 2 [Source:HGNC Symbol;Acc:HGNC:14325]	protein_coding
SST	MDD	ENSG00000145863	GABRA6	3.49596	-0.540424	-0.893579	0.373476	0.954591	-5.46061	FALSE	2559	gamma-aminobutyric acid type A receptor subunit alpha6 [Source:HGNC Symbol;Acc:HGNC:4080]	protein_coding
SST	MDD	ENSG00000145864	GABRB2	7.93466	0.0128928	0.108957	0.913499	0.999078	-7.57044	FALSE	2561	gamma-aminobutyric acid type A receptor subunit beta2 [Source:HGNC Symbol;Acc:HGNC:4082]	protein_coding
SST	MDD	ENSG00000145868	FBXO38	4.91279	-0.336372	-0.972537	0.332893	0.947969	-5.69214	FALSE	81545	F-box protein 38 [Source:HGNC Symbol;Acc:HGNC:28844]	protein_coding
SST	MDD	ENSG00000145882	PCYOX1L	4.82761	0.316764	0.957871	0.340204	0.947969	-5.74657	FALSE	78991	prenylcysteine oxidase 1 like [Source:HGNC Symbol;Acc:HGNC:28477]	protein_coding
SST	MDD	ENSG00000145888	GLRA1	3.55849	0.652692	1.1696	0.244663	0.940349	-5.0711	FALSE	2741	glycine receptor alpha 1 [Source:HGNC Symbol;Acc:HGNC:4326]	protein_coding
SST	MDD	ENSG00000145901	TNIP1	4.78949	0.264748	0.712313	0.477762	0.975151	-5.82762	FALSE	10318	TNFAIP3 interacting protein 1 [Source:HGNC Symbol;Acc:HGNC:16903]	protein_coding
SST	MDD	ENSG00000145907	G3BP1	4.0098	-0.00016515	-0.000326212	0.99974	0.999781	-5.88289	FALSE	10146	G3BP stress granule assembly factor 1 [Source:HGNC Symbol;Acc:HGNC:30292]	protein_coding
SST	MDD	ENSG00000145908	ZNF300	-1.07193	1.53863	1.37662	0.171393	0.918257	-4.54395	FALSE	91975	zinc finger protein 300 [Source:HGNC Symbol;Acc:HGNC:13091]	protein_coding
SST	MDD	ENSG00000145911	N4BP3	2.77726	-0.567048	-0.785632	0.433753	0.96655	-5.30774	FALSE	23138	NEDD4 binding protein 3 [Source:HGNC Symbol;Acc:HGNC:29852]	protein_coding
SST	MDD	ENSG00000145912	NHP2	1.43665	-1.19053	-1.12165	0.264426	0.940349	-4.8556	FALSE	55651	NHP2 ribonucleoprotein [Source:HGNC Symbol;Acc:HGNC:14377]	protein_coding
SST	MDD	ENSG00000145916	RMND5B	4.44447	-0.105054	-0.273402	0.785051	0.99731	-5.96134	FALSE	64777	required for meiotic nuclear division 5 homolog B [Source:HGNC Symbol;Acc:HGNC:26181]	protein_coding
SST	MDD	ENSG00000145919	BOD1	2.59032	0.449225	0.656078	0.513129	0.980514	-5.44862	FALSE	91272	biorientation of chromosomes in cell division 1 [Source:HGNC Symbol;Acc:HGNC:25114]	protein_coding
SST	MDD	ENSG00000145920	CPLX2	8.33146	0.0682467	0.603295	0.548252	0.982911	-7.6754	FALSE	10814	complexin 2 [Source:HGNC Symbol;Acc:HGNC:2310]	protein_coding
SST	MDD	ENSG00000145934	TENM2	10.4985	0.134368	0.969603	0.33558	0.947969	-11.1371	FALSE	57451	teneurin transmembrane protein 2 [Source:HGNC Symbol;Acc:HGNC:29943]	protein_coding
SST	MDD	ENSG00000145945	FAM50B	-1.68368	0.585303	0.465457	0.642514	0.988713	-5.10976	FALSE	26240	family with sequence similarity 50 member B [Source:HGNC Symbol;Acc:HGNC:18789]	protein_coding
SST	MDD	ENSG00000145949	MYLK4	2.4325	0.652935	0.865457	0.38865	0.957343	-5.16057	FALSE	340156	myosin light chain kinase family member 4 [Source:HGNC Symbol;Acc:HGNC:27972]	protein_coding
SST	MDD	ENSG00000145975	FAM217A	-2.92297	-0.97374	-1.03485	0.302984	0.947969	-4.85359	FALSE	222826	family with sequence similarity 217 member A [Source:HGNC Symbol;Acc:HGNC:21362]	protein_coding
SST	MDD	ENSG00000145979	TBC1D7	3.82898	-0.572016	-1.01621	0.311733	0.947969	-5.30197	FALSE	51256	TBC1 domain family member 7 [Source:HGNC Symbol;Acc:HGNC:21066]	protein_coding
SST	MDD	ENSG00000145979	TBC1D7	3.82898	-0.572016	-1.01621	0.311733	0.947969	-5.30197	FALSE	107080638	TBC1 domain family member 7 [Source:HGNC Symbol;Acc:HGNC:21066]	protein_coding
SST	MDD	ENSG00000145982	FARS2	7.68066	-0.180537	-1.5844	0.115941	0.907447	-6.12113	FALSE	10667	phenylalanyl-tRNA synthetase 2, mitochondrial [Source:HGNC Symbol;Acc:HGNC:21062]	protein_coding
SST	MDD	ENSG00000145990	GFOD1	7.88305	-0.245448	-2.59219	0.0108163	0.707271	-4.23639	FALSE	54438	glucose-fructose oxidoreductase domain containing 1 [Source:HGNC Symbol;Acc:HGNC:21096]	protein_coding
SST	MDD	ENSG00000145996	CDKAL1	7.27072	-0.0795608	-0.554826	0.580128	0.982911	-7.03351	FALSE	54901	CDK5 regulatory subunit associated protein 1 like 1 [Source:HGNC Symbol;Acc:HGNC:21050]	protein_coding
SST	MDD	ENSG00000146001	PCDHB18P	-1.86367	0.401416	0.331583	0.740828	0.993837	-5.1507	FALSE		protocadherin beta 18 pseudogene [Source:HGNC Symbol;Acc:HGNC:14548]	transcribed_unprocessed_pseudogene
SST	MDD	ENSG00000146005	PSD2	5.12907	-0.376557	-1.21456	0.227105	0.936069	-5.451	FALSE	84249	pleckstrin and Sec7 domain containing 2 [Source:HGNC Symbol;Acc:HGNC:19092]	protein_coding
SST	MDD	ENSG00000146006	LRRTM2	4.45016	-0.0654293	-0.171468	0.864167	0.998365	-6.00448	FALSE	26045	leucine rich repeat transmembrane neuronal 2 [Source:HGNC Symbol;Acc:HGNC:19409]	protein_coding
SST	MDD	ENSG00000146007	ZMAT2	3.93485	0.22282	0.456997	0.648564	0.989075	-5.79801	FALSE	153527	zinc finger matrin-type 2 [Source:HGNC Symbol;Acc:HGNC:26433]	protein_coding
SST	MDD	ENSG00000146013	GFRA3	-2.38273	-0.343334	-0.333711	0.739225	0.993602	-5.18751	FALSE	2676	GDNF family receptor alpha 3 [Source:HGNC Symbol;Acc:HGNC:4245]	protein_coding
SST	MDD	ENSG00000146021	KLHL3	6.40752	0.0430214	0.212771	0.831895	0.99731	-6.70442	FALSE	26249	kelch like family member 3 [Source:HGNC Symbol;Acc:HGNC:6354]	protein_coding
SST	MDD	ENSG00000146038	DCDC2	4.50869	-0.148656	-0.351812	0.725645	0.993159	-5.93421	FALSE	51473	doublecortin domain containing 2 [Source:HGNC Symbol;Acc:HGNC:18141]	protein_coding
SST	MDD	ENSG00000146039	SLC17A4	-0.721737	-0.376448	-0.389659	0.697534	0.991372	-5.30787	FALSE	10050	solute carrier family 17 member 4 [Source:HGNC Symbol;Acc:HGNC:10932]	protein_coding
SST	MDD	ENSG00000146054	TRIM7	-0.90679	-0.491825	-0.401802	0.6886	0.990872	-5.13761	FALSE	81786	tripartite motif containing 7 [Source:HGNC Symbol;Acc:HGNC:16278]	protein_coding
SST	MDD	ENSG00000146063	TRIM41	3.5536	0.0324256	0.0557141	0.955669	0.999563	-5.69401	FALSE	90933	tripartite motif containing 41 [Source:HGNC Symbol;Acc:HGNC:19013]	protein_coding
SST	MDD	ENSG00000146066	HIGD2A	-3.7401	0.386311	0.3615	0.718411	0.993159	-5.16819	FALSE	192286	HIG1 hypoxia inducible domain family member 2A [Source:HGNC Symbol;Acc:HGNC:28311]	protein_coding
SST	MDD	ENSG00000146067	FAM193B	6.23582	0.128778	0.764606	0.446125	0.969443	-6.39648	FALSE	54540	family with sequence similarity 193 member B [Source:HGNC Symbol;Acc:HGNC:25524]	protein_coding
SST	MDD	ENSG00000146070	PLA2G7	3.05512	-1.44289	-2.16202	0.0327584	0.815812	-3.58104	FALSE	7941	phospholipase A2 group VII [Source:HGNC Symbol;Acc:HGNC:9040]	protein_coding
SST	MDD	ENSG00000146072	TNFRSF21	5.22367	0.0475034	0.168745	0.866304	0.998365	-6.33553	FALSE	27242	TNF receptor superfamily member 21 [Source:HGNC Symbol;Acc:HGNC:13469]	protein_coding
SST	MDD	ENSG00000146083	RNF44	5.09166	0.0426327	0.151631	0.879753	0.998909	-6.18651	FALSE	22838	ring finger protein 44 [Source:HGNC Symbol;Acc:HGNC:19180]	protein_coding
SST	MDD	ENSG00000146085	MMUT	2.64533	-1.36555	-1.66445	0.0988363	0.895146	-4.34613	FALSE	4594	methylmalonyl-CoA mutase [Source:HGNC Symbol;Acc:HGNC:7526]	protein_coding
SST	MDD	ENSG00000146090	RASGEF1C	4.56452	-0.669516	-1.60384	0.111584	0.903196	-4.80702	FALSE	255426	RasGEF domain family member 1C [Source:HGNC Symbol;Acc:HGNC:27400]	protein_coding
SST	MDD	ENSG00000146094	DOK3	-1.82371	0.17016	0.139612	0.889219	0.999078	-5.19434	FALSE	79930	docking protein 3 [Source:HGNC Symbol;Acc:HGNC:24583]	protein_coding
SST	MDD	ENSG00000146109	ABT1	-2.45329	1.3007	1.08519	0.280183	0.942152	-4.7876	FALSE	29777	activator of basal transcription 1 [Source:HGNC Symbol;Acc:HGNC:17369]	protein_coding
SST	MDD	ENSG00000146112	PPP1R18	0.665457	-2.36489	-2.30561	0.0229857	0.794149	-3.33807	FALSE	170954	protein phosphatase 1 regulatory subunit 18 [Source:HGNC Symbol;Acc:HGNC:29413]	protein_coding
SST	MDD	ENSG00000146112	PPP1R18	0.665457	-2.36489	-2.30561	0.0229857	0.794149	-3.33807	FALSE	107987457	protein phosphatase 1 regulatory subunit 18 [Source:HGNC Symbol;Acc:HGNC:29413]	protein_coding
SST	MDD	ENSG00000146122	DAAM2	4.37241	0.0985404	0.252913	0.800802	0.99731	-6.03441	FALSE	23500	dishevelled associated activator of morphogenesis 2 [Source:HGNC Symbol;Acc:HGNC:18143]	protein_coding
SST	MDD	ENSG00000146143	PRIM2	5.5651	-0.0376554	-0.136446	0.891716	0.999078	-6.38034	FALSE	5558	DNA primase subunit 2 [Source:HGNC Symbol;Acc:HGNC:9370]	protein_coding
SST	MDD	ENSG00000146147	MLIP	4.83624	-0.509853	-1.16412	0.246866	0.940349	-5.50605	FALSE	90523	muscular LMNA interacting protein [Source:HGNC Symbol;Acc:HGNC:21355]	protein_coding
SST	MDD	ENSG00000146151	HMGCLL1	5.75847	0.267363	1.15157	0.251968	0.940349	-5.81903	FALSE	54511	3-hydroxymethyl-3-methylglutaryl-CoA lyase like 1 [Source:HGNC Symbol;Acc:HGNC:21359]	protein_coding
SST	MDD	ENSG00000146166	LGSN	-1.18534	0.877877	0.724632	0.470199	0.973111	-5.01956	FALSE	51557	lengsin, lens protein with glutamine synthetase domain [Source:HGNC Symbol;Acc:HGNC:21016]	protein_coding
SST	MDD	ENSG00000146192	FGD2	-1.88562	-0.949098	-0.834976	0.405521	0.961459	-4.95389	FALSE	221472	FYVE, RhoGEF and PH domain containing 2 [Source:HGNC Symbol;Acc:HGNC:3664]	protein_coding
SST	MDD	ENSG00000146197	SCUBE3	5.72405	-0.0235995	-0.109499	0.913004	0.999078	-6.46454	FALSE	222663	signal peptide, CUB domain and EGF like domain containing 3 [Source:HGNC Symbol;Acc:HGNC:13655]	protein_coding
SST	MDD	ENSG00000146205	ANO7	0.305512	0.620659	0.543947	0.587566	0.982911	-5.13766	FALSE	50636	anoctamin 7 [Source:HGNC Symbol;Acc:HGNC:31677]	protein_coding
SST	MDD	ENSG00000146215	CRIP3	-2.14561	0.743779	0.639463	0.523836	0.981385	-5.05487	FALSE	401262	cysteine rich protein 3 [Source:HGNC Symbol;Acc:HGNC:17751]	protein_coding
SST	MDD	ENSG00000146216	TTBK1	6.73514	0.0552754	0.339082	0.735187	0.993159	-6.86109	FALSE	84630	tau tubulin kinase 1 [Source:HGNC Symbol;Acc:HGNC:19140]	protein_coding
SST	MDD	ENSG00000146221	TCTE1	-2.62239	0.134255	0.1175	0.906675	0.999078	-5.2043	FALSE	202500	t-complex-associated-testis-expressed 1 [Source:HGNC Symbol;Acc:HGNC:11693]	protein_coding
SST	MDD	ENSG00000146223	RPL7L1	4.17471	0.620363	1.18908	0.23694	0.940051	-5.2115	FALSE	285855	ribosomal protein L7 like 1 [Source:HGNC Symbol;Acc:HGNC:21370]	protein_coding
SST	MDD	ENSG00000146232	NFKBIE	-0.199567	-0.862612	-0.771382	0.442116	0.969443	-5.04171	FALSE	4794	NFKB inhibitor epsilon [Source:HGNC Symbol;Acc:HGNC:7799]	protein_coding
SST	MDD	ENSG00000146233	CYP39A1	0.14657	-0.715505	-0.70391	0.48296	0.977754	-5.11516	FALSE	51302	cytochrome P450 family 39 subfamily A member 1 [Source:HGNC Symbol;Acc:HGNC:17449]	protein_coding
SST	MDD	ENSG00000146242	TPBG	-3.67232	-1.31266	-1.20391	0.231179	0.937504	-4.70573	FALSE	7162	trophoblast glycoprotein [Source:HGNC Symbol;Acc:HGNC:12004]	protein_coding
SST	MDD	ENSG00000146243	IRAK1BP1	5.06173	0.175909	0.518335	0.605254	0.985913	-6.0672	FALSE	134728	interleukin 1 receptor associated kinase 1 binding protein 1 [Source:HGNC Symbol;Acc:HGNC:17368]	protein_coding
SST	MDD	ENSG00000146247	PHIP	6.8672	0.14409	1.0337	0.303517	0.947969	-6.44343	FALSE	55023	pleckstrin homology domain interacting protein [Source:HGNC Symbol;Acc:HGNC:15673]	protein_coding
SST	MDD	ENSG00000146250	PRSS35	-2.28985	-0.46291	-0.406568	0.685106	0.990872	-5.14884	FALSE	167681	serine protease 35 [Source:HGNC Symbol;Acc:HGNC:21387]	protein_coding
SST	MDD	ENSG00000146263	MMS22L	3.05764	0.594617	1.11082	0.269041	0.940349	-5.16404	FALSE	253714	MMS22 like, DNA repair protein [Source:HGNC Symbol;Acc:HGNC:21475]	protein_coding
SST	MDD	ENSG00000146267	FAXC	6.22537	0.0920255	0.520981	0.603415	0.985913	-6.52301	FALSE	84553	failed axon connections homolog, metaxin like GST domain containing [Source:HGNC Symbol;Acc:HGNC:20742]	protein_coding
SST	MDD	ENSG00000146276	GABRR1	0.667424	1.7339	1.69744	0.0924092	0.893301	-4.21261	FALSE	2569	gamma-aminobutyric acid type A receptor subunit rho1 [Source:HGNC Symbol;Acc:HGNC:4090]	protein_coding
SST	MDD	ENSG00000146278	PNRC1	4.5996	0.397524	1.22549	0.222979	0.934496	-5.38973	FALSE	10957	proline rich nuclear receptor coactivator 1 [Source:HGNC Symbol;Acc:HGNC:17278]	protein_coding
SST	MDD	ENSG00000146281	PM20D2	3.3057	0.0601796	0.108753	0.913595	0.999078	-5.63058	FALSE	135293	peptidase M20 domain containing 2 [Source:HGNC Symbol;Acc:HGNC:21408]	protein_coding
SST	MDD	ENSG00000146282	RARS2	5.2798	-0.0755553	-0.276175	0.782926	0.99731	-6.26784	FALSE	57038	arginyl-tRNA synthetase 2, mitochondrial [Source:HGNC Symbol;Acc:HGNC:21406]	protein_coding
SST	MDD	ENSG00000146285	SCML4	3.64409	0.453195	0.946142	0.346127	0.950378	-5.43112	FALSE	256380	Scm polycomb group protein like 4 [Source:HGNC Symbol;Acc:HGNC:21397]	protein_coding
SST	MDD	ENSG00000146350	TBC1D32	6.50346	-0.135219	-0.719077	0.473601	0.97392	-6.51889	FALSE	221322	TBC1 domain family member 32 [Source:HGNC Symbol;Acc:HGNC:21485]	protein_coding
SST	MDD	ENSG00000146352	CLVS2	6.73392	0.138705	0.886253	0.377393	0.954591	-6.52849	FALSE	134829	clavesin 2 [Source:HGNC Symbol;Acc:HGNC:23046]	protein_coding
SST	MDD	ENSG00000146373	RNF217	5.4992	-0.0613502	-0.240654	0.810266	0.99731	-6.34617	FALSE	154214	ring finger protein 217 [Source:HGNC Symbol;Acc:HGNC:21487]	protein_coding
SST	MDD	ENSG00000146374	RSPO3	2.77172	-0.0310097	-0.0536879	0.95728	0.999563	-5.66391	FALSE	84870	R-spondin 3 [Source:HGNC Symbol;Acc:HGNC:20866]	protein_coding
SST	MDD	ENSG00000146376	ARHGAP18	3.99828	-0.341565	-0.75983	0.448963	0.969443	-5.59865	FALSE	93663	Rho GTPase activating protein 18 [Source:HGNC Symbol;Acc:HGNC:21035]	protein_coding
SST	MDD	ENSG00000146386	ABRACL	-1.15684	1.33597	1.12783	0.261816	0.940349	-4.75302	FALSE	58527	ABRA C-terminal like [Source:HGNC Symbol;Acc:HGNC:21230]	protein_coding
SST	MDD	ENSG00000146409	SLC18B1	2.7876	0.577578	0.787798	0.43249	0.966434	-5.28127	FALSE	116843	solute carrier family 18 member B1 [Source:HGNC Symbol;Acc:HGNC:21573]	protein_coding
SST	MDD	ENSG00000146410	MTFR2	-1.76572	2.53359	2.28811	0.0240206	0.806299	-3.39795	FALSE	113115	mitochondrial fission regulator 2 [Source:HGNC Symbol;Acc:HGNC:21115]	protein_coding
SST	MDD	ENSG00000146411	SLC2A12	2.29929	0.863951	1.12699	0.262171	0.940349	-4.98734	FALSE	154091	solute carrier family 2 member 12 [Source:HGNC Symbol;Acc:HGNC:18067]	protein_coding
SST	MDD	ENSG00000146414	SHPRH	6.4422	0.119071	0.598991	0.550397	0.982911	-6.56425	FALSE	257218	SNF2 histone linker PHD RING helicase [Source:HGNC Symbol;Acc:HGNC:19336]	protein_coding
SST	MDD	ENSG00000146416	AIG1	7.67013	0.0836768	0.719628	0.473263	0.973843	-7.1475	FALSE	51390	androgen induced 1 [Source:HGNC Symbol;Acc:HGNC:21607]	protein_coding
SST	MDD	ENSG00000146425	DYNLT1	0.406971	0.994064	0.868535	0.386971	0.957343	-4.94429	FALSE	6993	dynein light chain Tctex-type 1 [Source:HGNC Symbol;Acc:HGNC:11697]	protein_coding
SST	MDD	ENSG00000146426	TIAM2	7.14729	-0.0496753	-0.342236	0.732819	0.993159	-7.02942	FALSE	26230	TIAM Rac1 associated GEF 2 [Source:HGNC Symbol;Acc:HGNC:11806]	protein_coding
SST	MDD	ENSG00000146433	TMEM181	6.12314	0.0445094	0.23727	0.812883	0.99731	-6.60483	FALSE	57583	transmembrane protein 181 [Source:HGNC Symbol;Acc:HGNC:20958]	protein_coding
SST	MDD	ENSG00000146453	PNLDC1	-1.76641	0.283137	0.272124	0.786031	0.99731	-5.19503	FALSE	154197	PARN like ribonuclease domain containing exonuclease 1 [Source:HGNC Symbol;Acc:HGNC:21185]	protein_coding
SST	MDD	ENSG00000146457	WTAP	2.44711	0.717258	0.817683	0.415286	0.961881	-5.21137	FALSE	9589	WT1 associated protein [Source:HGNC Symbol;Acc:HGNC:16846]	protein_coding
SST	MDD	ENSG00000146463	ZMYM4	6.48066	-0.125268	-0.73299	0.465106	0.973054	-6.55573	FALSE	9202	zinc finger MYM-type containing 4 [Source:HGNC Symbol;Acc:HGNC:13055]	protein_coding
SST	MDD	ENSG00000146469	VIP	-3.68096	0.168746	0.1661	0.86838	0.998365	-5.21622	FALSE	7432	vasoactive intestinal peptide [Source:HGNC Symbol;Acc:HGNC:12693]	protein_coding
SST	MDD	ENSG00000146476	ARMT1	0.198693	0.486416	0.421855	0.673945	0.99002	-5.19789	FALSE	79624	acidic residue methyltransferase 1 [Source:HGNC Symbol;Acc:HGNC:17872]	protein_coding
SST	MDD	ENSG00000146477	SLC22A3	2.04114	-1.30913	-1.55109	0.12372	0.908822	-4.46321	FALSE	6581	solute carrier family 22 member 3 [Source:HGNC Symbol;Acc:HGNC:10967]	protein_coding
SST	MDD	ENSG00000146521	LINC01558	-3.08543	0.718031	0.665334	0.507214	0.980514	-5.05269	FALSE	26238	long intergenic non-protein coding RNA 1558 [Source:HGNC Symbol;Acc:HGNC:21235]	lncRNA
SST	MDD	ENSG00000146530	VWDE	1.44088	0.0851636	0.0762465	0.93936	0.999078	-5.30316	FALSE	221806	von Willebrand factor D and EGF domains [Source:HGNC Symbol;Acc:HGNC:21897]	protein_coding
SST	MDD	ENSG00000146535	GNA12	5.51393	-0.173706	-0.722333	0.471605	0.973111	-6.11297	FALSE	2768	G protein subunit alpha 12 [Source:HGNC Symbol;Acc:HGNC:4380]	protein_coding
SST	MDD	ENSG00000146540	C7orf50	6.56357	0.0342694	0.18644	0.852439	0.997353	-6.76715	FALSE	84310	chromosome 7 open reading frame 50 [Source:HGNC Symbol;Acc:HGNC:22421]	protein_coding
SST	MDD	ENSG00000146555	SDK1	7.87839	0.157086	0.943134	0.348851	0.951848	-7.09816	FALSE	221935	sidekick cell adhesion molecule 1 [Source:HGNC Symbol;Acc:HGNC:19307]	protein_coding
SST	MDD	ENSG00000146556	WASH2P	1.29811	0.918346	1.01201	0.313731	0.947969	-4.92311	FALSE		WASP family homolog 2, pseudogene [Source:HGNC Symbol;Acc:HGNC:33145]	transcribed_unprocessed_pseudogene
SST	MDD	ENSG00000146574	CCZ1B	2.21666	-1.0234	-1.13442	0.259055	0.940349	-4.84936	FALSE	221960	CCZ1 homolog B, vacuolar protein trafficking and biogenesis associated [Source:HGNC Symbol;Acc:HGNC:21717]	protein_coding
SST	MDD	ENSG00000146576	INTS15	2.81012	0.851323	1.10331	0.272274	0.940898	-4.99819	FALSE	79034	integrator complex subunit 15 [Source:HGNC Symbol;Acc:HGNC:21702]	protein_coding
SST	MDD	ENSG00000146587	RBAK	1.83516	0.11045	0.124863	0.900857	0.999078	-5.40044	FALSE	57786	RB associated KRAB zinc finger [Source:HGNC Symbol;Acc:HGNC:17680]	protein_coding
SST	MDD	ENSG00000146592	CREB5	6.48785	-0.220178	-1.16779	0.245389	0.940349	-6.13186	FALSE	9586	cAMP responsive element binding protein 5 [Source:HGNC Symbol;Acc:HGNC:16844]	protein_coding
SST	MDD	ENSG00000146648	EGFR	5.69345	0.218047	0.487166	0.627572	0.987181	-6.23363	FALSE	1956	epidermal growth factor receptor [Source:HGNC Symbol;Acc:HGNC:3236]	protein_coding
SST	MDD	ENSG00000146670	CDCA5	-2.98698	0.106738	0.0991282	0.921215	0.999078	-5.21377	FALSE	113130	cell division cycle associated 5 [Source:HGNC Symbol;Acc:HGNC:14626]	protein_coding
SST	MDD	ENSG00000146674	IGFBP3	-2.03605	-0.658797	-0.542755	0.588384	0.982911	-5.10179	FALSE	3486	insulin like growth factor binding protein 3 [Source:HGNC Symbol;Acc:HGNC:5472]	protein_coding
SST	MDD	ENSG00000146676	PURB	3.62711	-0.119655	-0.205871	0.837268	0.99731	-5.69606	FALSE	5814	purine rich element binding protein B [Source:HGNC Symbol;Acc:HGNC:9702]	protein_coding
SST	MDD	ENSG00000146700	SSC4D	-3.19231	0.20687	0.194939	0.845796	0.997353	-5.21123	FALSE	136853	scavenger receptor cysteine rich family member with 4 domains [Source:HGNC Symbol;Acc:HGNC:14461]	protein_coding
SST	MDD	ENSG00000146701	MDH2	5.02767	-0.387079	-1.39246	0.166559	0.917144	-5.3377	FALSE	4191	malate dehydrogenase 2 [Source:HGNC Symbol;Acc:HGNC:6971]	protein_coding
SST	MDD	ENSG00000146707	POMZP3	-2.47714	0.964448	0.800207	0.425296	0.96317	-4.97443	FALSE	22932	POM121 and ZP3 fusion [Source:HGNC Symbol;Acc:HGNC:9203]	protein_coding
SST	MDD	ENSG00000146729	NIPSNAP2	4.61076	-0.161386	-0.499683	0.618285	0.986864	-5.91528	FALSE	2631	nipsnap homolog 2 [Source:HGNC Symbol;Acc:HGNC:4179]	protein_coding
SST	MDD	ENSG00000146731	CCT6A	3.81673	-0.281483	-0.560276	0.576418	0.982911	-5.73637	FALSE	908	chaperonin containing TCP1 subunit 6A [Source:HGNC Symbol;Acc:HGNC:1620]	protein_coding
SST	MDD	ENSG00000146733	PSPH	2.12552	-0.883795	-1.2119	0.22812	0.936318	-4.95843	FALSE	5723	phosphoserine phosphatase [Source:HGNC Symbol;Acc:HGNC:9577]	protein_coding
SST	MDD	ENSG00000146755	TRIM50	-3.7791	-0.613921	-0.597299	0.551521	0.982911	-5.09606	FALSE	135892	tripartite motif containing 50 [Source:HGNC Symbol;Acc:HGNC:19017]	protein_coding
SST	MDD	ENSG00000146757	ZNF92	1.43604	-0.967643	-1.03127	0.304649	0.947969	-4.90754	FALSE	168374	zinc finger protein 92 [Source:HGNC Symbol;Acc:HGNC:13168]	protein_coding
SST	MDD	ENSG00000146776	ATXN7L1	7.14705	0.0695784	0.484569	0.628935	0.987181	-6.93636	FALSE	222255	ataxin 7 like 1 [Source:HGNC Symbol;Acc:HGNC:22210]	protein_coding
SST	MDD	ENSG00000146802	TMEM168	-1.44499	-0.671594	-0.556968	0.578668	0.982911	-5.0917	FALSE	64418	transmembrane protein 168 [Source:HGNC Symbol;Acc:HGNC:25826]	protein_coding
SST	MDD	ENSG00000146809	ASB15	-1.70057	0.103122	0.0982989	0.921872	0.999078	-5.23413	FALSE	142685	ankyrin repeat and SOCS box containing 15 [Source:HGNC Symbol;Acc:HGNC:19767]	protein_coding
SST	MDD	ENSG00000146826	TRAPPC14	2.01254	0.313082	0.364152	0.716435	0.993159	-5.42535	FALSE	55262	trafficking protein particle complex subunit 14 [Source:HGNC Symbol;Acc:HGNC:25604]	protein_coding
SST	MDD	ENSG00000146828	SLC12A9	1.57746	-0.587852	-0.713909	0.476779	0.974906	-5.18069	FALSE	56996	solute carrier family 12 member 9 [Source:HGNC Symbol;Acc:HGNC:17435]	protein_coding
SST	MDD	ENSG00000146830	GIGYF1	5.77032	0.0565452	0.24973	0.803256	0.99731	-6.43655	FALSE	64599	GRB10 interacting GYF protein 1 [Source:HGNC Symbol;Acc:HGNC:9126]	protein_coding
SST	MDD	ENSG00000146833	TRIM4	3.93539	0.463098	0.875254	0.383321	0.956986	-5.58033	FALSE	89122	tripartite motif containing 4 [Source:HGNC Symbol;Acc:HGNC:16275]	protein_coding
SST	MDD	ENSG00000146834	MEPCE	2.62895	-0.306973	-0.437843	0.662349	0.98943	-5.49968	FALSE	56257	methylphosphate capping enzyme [Source:HGNC Symbol;Acc:HGNC:20247]	protein_coding
SST	MDD	ENSG00000146839	ZAN	-0.586594	0.452842	0.430951	0.667338	0.98943	-5.1558	FALSE	7455	zonadhesin [Source:HGNC Symbol;Acc:HGNC:12857]	protein_coding
SST	MDD	ENSG00000146842	TMEM209	-0.0116974	-1.55644	-1.37634	0.171479	0.918257	-4.54726	FALSE	84928	transmembrane protein 209 [Source:HGNC Symbol;Acc:HGNC:21898]	protein_coding
SST	MDD	ENSG00000146856	AGBL3	4.57658	-0.171466	-0.467207	0.641266	0.988713	-5.9896	FALSE	340351	AGBL carboxypeptidase 3 [Source:HGNC Symbol;Acc:HGNC:27981]	protein_coding
SST	MDD	ENSG00000146857	STRA8	-2.81207	-1.69054	-1.64864	0.102043	0.895361	-4.26279	FALSE	346673	stimulated by retinoic acid 8 [Source:HGNC Symbol;Acc:HGNC:30653]	protein_coding
SST	MDD	ENSG00000146858	ZC3HAV1L	-0.0833046	-1.33537	-1.14063	0.256471	0.940349	-4.74516	FALSE	92092	zinc finger CCCH-type containing, antiviral 1 like [Source:HGNC Symbol;Acc:HGNC:22423]	protein_coding
SST	MDD	ENSG00000146859	TMEM140	-2.55959	-0.698912	-0.552187	0.581928	0.982911	-5.08951	FALSE	55281	transmembrane protein 140 [Source:HGNC Symbol;Acc:HGNC:21870]	protein_coding
SST	MDD	ENSG00000146872	TLK2	5.5936	-0.217681	-0.858653	0.392378	0.959041	-6.05092	FALSE	11011	tousled like kinase 2 [Source:HGNC Symbol;Acc:HGNC:11842]	protein_coding
SST	MDD	ENSG00000146904	EPHA1	-1.73958	-0.535239	-0.476786	0.634449	0.988385	-5.14285	FALSE	2041	EPH receptor A1 [Source:HGNC Symbol;Acc:HGNC:3385]	protein_coding
SST	MDD	ENSG00000146909	NOM1	4.41139	0.361843	0.96192	0.338176	0.947969	-5.59263	FALSE	64434	nucleolar protein with MIF4G domain 1 [Source:HGNC Symbol;Acc:HGNC:13244]	protein_coding
SST	MDD	ENSG00000146918	NCAPG2	3.39852	-0.640472	-1.10742	0.270501	0.940898	-5.07485	FALSE	54892	non-SMC condensin II complex subunit G2 [Source:HGNC Symbol;Acc:HGNC:21904]	protein_coding
SST	MDD	ENSG00000146926	ASB10	-3.03544	2.15938	2.09351	0.0385755	0.8193	-3.68274	FALSE	136371	ankyrin repeat and SOCS box containing 10 [Source:HGNC Symbol;Acc:HGNC:17185]	protein_coding
SST	MDD	ENSG00000146938	NLGN4X	7.88356	-0.0116849	-0.103509	0.91778	0.999078	-7.55502	FALSE	57502	neuroligin 4 X-linked [Source:HGNC Symbol;Acc:HGNC:14287]	protein_coding
SST	MDD	ENSG00000146950	SHROOM2	5.12593	-0.00790757	-0.0256914	0.97955	0.999563	-6.2415	FALSE	357	shroom family member 2 [Source:HGNC Symbol;Acc:HGNC:630]	protein_coding
SST	MDD	ENSG00000146955	RAB19	-1.81109	0.30462	0.284413	0.776623	0.997129	-5.21402	FALSE	401409	RAB19, member RAS oncogene family [Source:HGNC Symbol;Acc:HGNC:19982]	protein_coding
SST	MDD	ENSG00000146963	LUC7L2	2.83181	-0.355994	-0.529071	0.59781	0.984167	-5.52477	FALSE	51631	LUC7 like 2, pre-mRNA splicing factor [Source:HGNC Symbol;Acc:HGNC:21608]	protein_coding
SST	MDD	ENSG00000146966	DENND2A	5.68238	0.326299	1.14803	0.253418	0.940349	-5.73968	FALSE	27147	DENN domain containing 2A [Source:HGNC Symbol;Acc:HGNC:22212]	protein_coding
SST	MDD	ENSG00000147010	SH3KBP1	7.44986	0.00625299	0.0536148	0.957338	0.999563	-7.27805	FALSE	30011	SH3 domain containing kinase binding protein 1 [Source:HGNC Symbol;Acc:HGNC:13867]	protein_coding
SST	MDD	ENSG00000147027	TMEM47	3.57076	0.245907	0.469742	0.639458	0.988713	-5.77945	FALSE	83604	transmembrane protein 47 [Source:HGNC Symbol;Acc:HGNC:18515]	protein_coding
SST	MDD	ENSG00000147036	LANCL3	0.843776	-3.06407	-2.81946	0.00569616	0.69464	-2.41609	FALSE	347404	LanC like 3 [Source:HGNC Symbol;Acc:HGNC:24767]	protein_coding
SST	MDD	ENSG00000147041	SYTL5	3.87702	0.210261	0.453983	0.650726	0.989182	-5.74325	FALSE	94122	synaptotagmin like 5 [Source:HGNC Symbol;Acc:HGNC:15589]	protein_coding
SST	MDD	ENSG00000147044	CASK	7.03047	-0.219171	-1.74263	0.0841614	0.883641	-5.56743	FALSE	8573	calcium/calmodulin dependent serine protein kinase [Source:HGNC Symbol;Acc:HGNC:1497]	protein_coding
SST	MDD	ENSG00000147050	KDM6A	5.93294	0.0843419	0.39712	0.69204	0.990872	-6.51043	FALSE	7403	lysine demethylase 6A [Source:HGNC Symbol;Acc:HGNC:12637]	protein_coding
SST	MDD	ENSG00000147059	SPIN2A	0.0682837	-0.0955403	-0.0835672	0.933551	0.999078	-5.21263	FALSE	54466	spindlin family member 2A [Source:HGNC Symbol;Acc:HGNC:20694]	protein_coding
SST	MDD	ENSG00000147065	MSN	3.76043	-0.316759	-0.624793	0.533386	0.982551	-5.60858	FALSE	4478	moesin [Source:HGNC Symbol;Acc:HGNC:7373]	protein_coding
SST	MDD	ENSG00000147082	CCNB3	1.55411	-1.17193	-1.41977	0.158471	0.914516	-4.59877	FALSE	85417	cyclin B3 [Source:HGNC Symbol;Acc:HGNC:18709]	protein_coding
SST	MDD	ENSG00000147099	HDAC8	3.90391	-0.668379	-1.37771	0.171058	0.918257	-4.92886	FALSE	55869	histone deacetylase 8 [Source:HGNC Symbol;Acc:HGNC:13315]	protein_coding
SST	MDD	ENSG00000147100	SLC16A2	5.44017	-0.0773954	-0.311526	0.755983	0.995124	-6.34441	FALSE	6567	solute carrier family 16 member 2 [Source:HGNC Symbol;Acc:HGNC:10923]	protein_coding
SST	MDD	ENSG00000147113	DIPK2B	-1.78258	-0.384713	-0.387059	0.699452	0.992039	-5.21614	FALSE	79742	divergent protein kinase domain 2B [Source:HGNC Symbol;Acc:HGNC:25866]	protein_coding
SST	MDD	ENSG00000147117	ZNF157	1.48305	-0.083937	-0.0917186	0.927087	0.999078	-5.34629	FALSE	7712	zinc finger protein 157 [Source:HGNC Symbol;Acc:HGNC:12942]	protein_coding
SST	MDD	ENSG00000147118	ZNF182	-1.40388	1.77288	1.46123	0.146772	0.913112	-4.45225	FALSE	7569	zinc finger protein 182 [Source:HGNC Symbol;Acc:HGNC:13001]	protein_coding
SST	MDD	ENSG00000147119	CHST7	1.66053	-0.36489	-0.346643	0.729514	0.993159	-5.24591	FALSE	56548	carbohydrate sulfotransferase 7 [Source:HGNC Symbol;Acc:HGNC:13817]	protein_coding
SST	MDD	ENSG00000147121	KRBOX4	4.02418	0.69315	1.41977	0.158471	0.914516	-5.00263	FALSE	55634	KRAB box domain containing 4 [Source:HGNC Symbol;Acc:HGNC:26007]	protein_coding
SST	MDD	ENSG00000147123	NDUFB11	1.01782	0.395297	0.346906	0.729317	0.993159	-5.22601	FALSE	54539	NADH:ubiquinone oxidoreductase subunit B11 [Source:HGNC Symbol;Acc:HGNC:20372]	protein_coding
SST	MDD	ENSG00000147124	ZNF41	4.43006	-0.0820637	-0.211089	0.833204	0.99731	-6.08581	FALSE	7592	zinc finger protein 41 [Source:HGNC Symbol;Acc:HGNC:13107]	protein_coding
SST	MDD	ENSG00000147130	ZMYM3	4.94995	-0.193622	-0.673335	0.50213	0.980514	-6.00927	FALSE	9203	zinc finger MYM-type containing 3 [Source:HGNC Symbol;Acc:HGNC:13054]	protein_coding
SST	MDD	ENSG00000147133	TAF1	6.40108	0.0699472	0.356189	0.722374	0.993159	-6.68767	FALSE	6872	TATA-box binding protein associated factor 1 [Source:HGNC Symbol;Acc:HGNC:11535]	protein_coding
SST	MDD	ENSG00000147138	GPR174	-1.67548	-1.73035	-1.56784	0.119759	0.908822	-4.35498	FALSE	84636	G protein-coupled receptor 174 [Source:HGNC Symbol;Acc:HGNC:30245]	protein_coding
SST	MDD	ENSG00000147140	NONO	4.99426	0.555178	1.88164	0.0624988	0.861252	-4.49642	FALSE	4841	non-POU domain containing octamer binding [Source:HGNC Symbol;Acc:HGNC:7871]	protein_coding
SST	MDD	ENSG00000147144	CCDC120	2.99088	-0.457131	-0.742227	0.459514	0.970416	-5.39771	FALSE	90060	coiled-coil domain containing 120 [Source:HGNC Symbol;Acc:HGNC:28910]	protein_coding
SST	MDD	ENSG00000147145	LPAR4	-3.98182	-0.0452404	-0.045091	0.964116	0.999563	-5.22927	FALSE	2846	lysophosphatidic acid receptor 4 [Source:HGNC Symbol;Acc:HGNC:4478]	protein_coding
SST	MDD	ENSG00000147155	EBP	-2.13792	1.4032	1.14011	0.256688	0.940349	-4.73886	FALSE	10682	EBP cholestenol delta-isomerase [Source:HGNC Symbol;Acc:HGNC:3133]	protein_coding
SST	MDD	ENSG00000147162	OGT	6.95928	-0.163567	-1.23868	0.218071	0.931676	-6.31717	FALSE	8473	O-linked N-acetylglucosamine (GlcNAc) transferase [Source:HGNC Symbol;Acc:HGNC:8127]	protein_coding
SST	MDD	ENSG00000147164	SNX12	2.21634	0.480788	0.580308	0.56288	0.982911	-5.34622	FALSE	29934	sorting nexin 12 [Source:HGNC Symbol;Acc:HGNC:14976]	protein_coding
SST	MDD	ENSG00000147174	GCNA	2.69967	-0.623989	-0.801378	0.424621	0.96317	-5.27836	FALSE	93953	germ cell nuclear acidic peptidase [Source:HGNC Symbol;Acc:HGNC:15805]	protein_coding
SST	MDD	ENSG00000147180	ZNF711	3.79174	0.386964	0.896611	0.371863	0.954591	-5.57418	FALSE	7552	zinc finger protein 711 [Source:HGNC Symbol;Acc:HGNC:13128]	protein_coding
SST	MDD	ENSG00000147202	DIAPH2	6.32235	-0.0306424	-0.142543	0.886909	0.999078	-6.7635	FALSE	1730	diaphanous related formin 2 [Source:HGNC Symbol;Acc:HGNC:2877]	protein_coding
SST	MDD	ENSG00000147224	PRPS1	2.55728	0.537483	0.633737	0.527553	0.982532	-5.33432	FALSE	5631	phosphoribosyl pyrophosphate synthetase 1 [Source:HGNC Symbol;Acc:HGNC:9462]	protein_coding
SST	MDD	ENSG00000147231	RADX	0.992743	-0.714838	-0.758411	0.449808	0.969443	-5.13659	FALSE	55086	RPA1 related single stranded DNA binding protein, X-linked [Source:HGNC Symbol;Acc:HGNC:25486]	protein_coding
SST	MDD	ENSG00000147234	FRMPD3	5.42318	-0.135325	-0.507152	0.613052	0.986859	-6.2301	FALSE	84443	FERM and PDZ domain containing 3 [Source:HGNC Symbol;Acc:HGNC:29382]	protein_coding
SST	MDD	ENSG00000147246	HTR2C	5.5964	0.387954	1.37676	0.171352	0.918257	-5.50079	FALSE	3358	5-hydroxytryptamine receptor 2C [Source:HGNC Symbol;Acc:HGNC:5295]	protein_coding
SST	MDD	ENSG00000147251	DOCK11	6.94953	-0.0455525	-0.319638	0.749842	0.994891	-7.00579	FALSE	139818	dedicator of cytokinesis 11 [Source:HGNC Symbol;Acc:HGNC:23483]	protein_coding
SST	MDD	ENSG00000147255	IGSF1	3.74426	-0.111789	-0.272789	0.785521	0.99731	-6.00027	FALSE	3547	immunoglobulin superfamily member 1 [Source:HGNC Symbol;Acc:HGNC:5948]	protein_coding
SST	MDD	ENSG00000147256	ARHGAP36	-0.692516	-0.126885	-0.119381	0.905189	0.999078	-5.2406	FALSE	158763	Rho GTPase activating protein 36 [Source:HGNC Symbol;Acc:HGNC:26388]	protein_coding
SST	MDD	ENSG00000147257	GPC3	4.312	0.242096	0.758197	0.449936	0.969443	-5.99016	FALSE	2719	glypican 3 [Source:HGNC Symbol;Acc:HGNC:4451]	protein_coding
SST	MDD	ENSG00000147274	RBMX	5.90528	0.0887582	0.436002	0.66368	0.98943	-6.49063	FALSE	27316	RNA binding motif protein X-linked [Source:HGNC Symbol;Acc:HGNC:9910]	protein_coding
SST	MDD	ENSG00000147316	MCPH1	5.53655	-0.275733	-1.07256	0.285789	0.942811	-5.88736	FALSE	79648	microcephalin 1 [Source:HGNC Symbol;Acc:HGNC:6954]	protein_coding
SST	MDD	ENSG00000147324	MFHAS1	5.64507	-0.459155	-1.78523	0.0769483	0.871195	-4.85094	FALSE	9258	multifunctional ROCO family signaling regulator 1 [Source:HGNC Symbol;Acc:HGNC:16982]	protein_coding
SST	MDD	ENSG00000147364	FBXO25	5.27836	-0.261428	-0.78102	0.436449	0.967005	-6.00458	FALSE	26260	F-box protein 25 [Source:HGNC Symbol;Acc:HGNC:13596]	protein_coding
SST	MDD	ENSG00000147383	NSDHL	2.16475	-0.92975	-1.18683	0.237822	0.940051	-4.92301	FALSE	50814	NAD(P) dependent steroid dehydrogenase-like [Source:HGNC Symbol;Acc:HGNC:13398]	protein_coding
SST	MDD	ENSG00000147394	ZNF185	2.59541	-0.886554	-1.10367	0.272117	0.940898	-4.98734	FALSE	7739	zinc finger protein 185 with LIM domain [Source:HGNC Symbol;Acc:HGNC:12976]	protein_coding
SST	MDD	ENSG00000147400	CETN2	-1.01478	-2.19959	-1.87723	0.0631051	0.861252	-3.97689	FALSE	1069	centrin 2 [Source:HGNC Symbol;Acc:HGNC:1867]	protein_coding
SST	MDD	ENSG00000147403	RPL10	2.48093	-0.98112	-1.48019	0.141648	0.913112	-4.62247	FALSE	6134	ribosomal protein L10 [Source:HGNC Symbol;Acc:HGNC:10298]	protein_coding
SST	MDD	ENSG00000147408	CSGALNACT1	6.42247	-0.687362	-3.33024	0.00117777	0.421593	-1.50911	FALSE	55790	chondroitin sulfate N-acetylgalactosaminyltransferase 1 [Source:HGNC Symbol;Acc:HGNC:24290]	protein_coding
SST	MDD	ENSG00000147416	ATP6V1B2	6.22277	-0.0133254	-0.0671687	0.946568	0.999078	-6.76358	FALSE	526	ATPase H+ transporting V1 subunit B2 [Source:HGNC Symbol;Acc:HGNC:854]	protein_coding
SST	MDD	ENSG00000147419	CCDC25	3.18523	-0.263294	-0.400321	0.689687	0.990872	-5.58799	FALSE	55246	coiled-coil domain containing 25 [Source:HGNC Symbol;Acc:HGNC:25591]	protein_coding
SST	MDD	ENSG00000147421	HMBOX1	6.81185	-0.236493	-1.72185	0.0878763	0.886839	-5.48934	FALSE	79618	homeobox containing 1 [Source:HGNC Symbol;Acc:HGNC:26137]	protein_coding
SST	MDD	ENSG00000147432	CHRNB3	-2.71652	-0.297245	-0.289261	0.77292	0.996397	-5.1979	FALSE	1142	cholinergic receptor nicotinic beta 3 subunit [Source:HGNC Symbol;Acc:HGNC:1963]	protein_coding
SST	MDD	ENSG00000147434	CHRNA6	-0.274902	2.27252	2.35854	0.020092	0.769575	-3.24599	FALSE	8973	cholinergic receptor nicotinic alpha 6 subunit [Source:HGNC Symbol;Acc:HGNC:15963]	protein_coding
SST	MDD	ENSG00000147439	BIN3	4.91156	0.0139313	0.0411816	0.967225	0.999563	-6.16875	FALSE	55909	bridging integrator 3 [Source:HGNC Symbol;Acc:HGNC:1054]	protein_coding
SST	MDD	ENSG00000147454	SLC25A37	4.31751	0.0402762	0.110205	0.912445	0.999078	-6.02111	FALSE	51312	solute carrier family 25 member 37 [Source:HGNC Symbol;Acc:HGNC:29786]	protein_coding
SST	MDD	ENSG00000147457	CHMP7	4.44268	0.166821	0.457555	0.648164	0.989075	-5.95883	FALSE	91782	charged multivesicular body protein 7 [Source:HGNC Symbol;Acc:HGNC:28439]	protein_coding
SST	MDD	ENSG00000147459	DOCK5	4.85166	-0.333147	-0.904849	0.367501	0.954591	-5.89983	FALSE	80005	dedicator of cytokinesis 5 [Source:HGNC Symbol;Acc:HGNC:23476]	protein_coding
SST	MDD	ENSG00000147465	STAR	0.0619858	-1.45642	-1.27577	0.204694	0.927884	-4.65639	FALSE	6770	steroidogenic acute regulatory protein [Source:HGNC Symbol;Acc:HGNC:11359]	protein_coding
SST	MDD	ENSG00000147471	PLPBP	3.39804	-0.104128	-0.164287	0.869804	0.998365	-5.63901	FALSE	11212	pyridoxal phosphate binding protein [Source:HGNC Symbol;Acc:HGNC:9457]	protein_coding
SST	MDD	ENSG00000147475	ERLIN2	2.50233	-0.91987	-1.15392	0.251008	0.940349	-4.97296	FALSE	11160	ER lipid raft associated 2 [Source:HGNC Symbol;Acc:HGNC:1356]	protein_coding
SST	MDD	ENSG00000147481	SNTG1	9.21236	0.0499519	0.578573	0.564733	0.982911	-8.5012	FALSE	54212	syntrophin gamma 1 [Source:HGNC Symbol;Acc:HGNC:13740]	protein_coding
SST	MDD	ENSG00000147485	PXDNL	5.82556	-0.117788	-0.469882	0.639359	0.988631	-6.42583	FALSE	137902	peroxidasin like [Source:HGNC Symbol;Acc:HGNC:26359]	protein_coding
SST	MDD	ENSG00000147488	ST18	5.5341	-0.187625	-0.57767	0.564687	0.982911	-6.29177	FALSE	9705	ST18 C2H2C-type zinc finger transcription factor [Source:HGNC Symbol;Acc:HGNC:18695]	protein_coding
SST	MDD	ENSG00000147509	RGS20	4.2624	0.38666	0.986202	0.326174	0.947969	-5.52848	FALSE	8601	regulator of G protein signaling 20 [Source:HGNC Symbol;Acc:HGNC:14600]	protein_coding
SST	MDD	ENSG00000147526	TACC1	6.49647	-0.01582	-0.0902379	0.92826	0.999078	-6.811	FALSE	6867	transforming acidic coiled-coil containing protein 1 [Source:HGNC Symbol;Acc:HGNC:11522]	protein_coding
SST	MDD	ENSG00000147533	GOLGA7	2.31352	-0.691738	-0.839776	0.402835	0.961459	-5.13354	FALSE	51125	golgin A7 [Source:HGNC Symbol;Acc:HGNC:24876]	protein_coding
SST	MDD	ENSG00000147535	PLPP5	1.19769	-0.554165	-0.542236	0.58874	0.982911	-5.21107	FALSE	84513	phospholipid phosphatase 5 [Source:HGNC Symbol;Acc:HGNC:25026]	protein_coding
SST	MDD	ENSG00000147548	NSD3	7.42771	-0.0748632	-0.704779	0.482421	0.977432	-7.04317	FALSE	54904	nuclear receptor binding SET domain protein 3 [Source:HGNC Symbol;Acc:HGNC:12767]	protein_coding
SST	MDD	ENSG00000147570	DNAJC5B	1.17394	-1.54553	-1.9368	0.0553057	0.841561	-3.92315	FALSE	85479	DnaJ heat shock protein family (Hsp40) member C5 beta [Source:HGNC Symbol;Acc:HGNC:24138]	protein_coding
SST	MDD	ENSG00000147571	CRH	-3.165	-2.34407	-2.12705	0.0356255	0.8193	-3.63583	FALSE	1392	corticotropin releasing hormone [Source:HGNC Symbol;Acc:HGNC:2355]	protein_coding
SST	MDD	ENSG00000147573	TRIM55	-0.0856619	-1.2401	-1.39229	0.166612	0.917144	-4.61154	FALSE	84675	tripartite motif containing 55 [Source:HGNC Symbol;Acc:HGNC:14215]	protein_coding
SST	MDD	ENSG00000147576	ADHFE1	-2.217	-2.74864	-2.40455	0.0178431	0.768953	-3.21476	FALSE	137872	alcohol dehydrogenase iron containing 1 [Source:HGNC Symbol;Acc:HGNC:16354]	protein_coding
SST	MDD	ENSG00000147588	PMP2	-0.813234	-1.01022	-0.876102	0.382862	0.956864	-4.93544	FALSE	5375	peripheral myelin protein 2 [Source:HGNC Symbol;Acc:HGNC:9117]	protein_coding
SST	MDD	ENSG00000147592	LACTB2	-2.55469	-2.05975	-1.87931	0.0628188	0.861252	-3.97419	FALSE	51110	lactamase beta 2 [Source:HGNC Symbol;Acc:HGNC:18512]	protein_coding
SST	MDD	ENSG00000147596	PRDM14	-2.88006	-0.152866	-0.157485	0.875148	0.998776	-5.23093	FALSE	63978	PR/SET domain 14 [Source:HGNC Symbol;Acc:HGNC:14001]	protein_coding
SST	MDD	ENSG00000147601	TERF1	4.16088	-0.195093	-0.458455	0.64752	0.989075	-5.90562	FALSE	7013	telomeric repeat binding factor 1 [Source:HGNC Symbol;Acc:HGNC:11728]	protein_coding
SST	MDD	ENSG00000147604	RPL7	2.96999	-0.135666	-0.19999	0.841853	0.99731	-5.55863	FALSE	6129	ribosomal protein L7 [Source:HGNC Symbol;Acc:HGNC:10363]	protein_coding
SST	MDD	ENSG00000147606	SLC26A7	3.20454	-1.19917	-1.82544	0.0706172	0.867192	-4.19528	FALSE	115111	solute carrier family 26 member 7 [Source:HGNC Symbol;Acc:HGNC:14467]	protein_coding
SST	MDD	ENSG00000147614	ATP6V0D2	0.562137	-2.63992	-2.70308	0.00794785	0.695597	-2.57768	FALSE	245972	ATPase H+ transporting V0 subunit d2 [Source:HGNC Symbol;Acc:HGNC:18266]	protein_coding
SST	MDD	ENSG00000147642	SYBU	7.04007	0.0435591	0.3275	0.743905	0.993917	-7.02101	FALSE	55638	syntabulin [Source:HGNC Symbol;Acc:HGNC:26011]	protein_coding
SST	MDD	ENSG00000147647	DPYS	3.88017	0.249112	0.583768	0.560558	0.982911	-5.80356	FALSE	1807	dihydropyrimidinase [Source:HGNC Symbol;Acc:HGNC:3013]	protein_coding
SST	MDD	ENSG00000147649	MTDH	6.01801	-0.281426	-1.40415	0.16306	0.917144	-5.64668	FALSE	92140	metadherin [Source:HGNC Symbol;Acc:HGNC:29608]	protein_coding
SST	MDD	ENSG00000147650	LRP12	5.3277	-0.0475016	-0.171683	0.863999	0.998365	-6.26535	FALSE	29967	LDL receptor related protein 12 [Source:HGNC Symbol;Acc:HGNC:31708]	protein_coding
SST	MDD	ENSG00000147654	EBAG9	2.30148	-0.416237	-0.534663	0.59395	0.982911	-5.35432	FALSE	9166	estrogen receptor binding site associated antigen 9 [Source:HGNC Symbol;Acc:HGNC:3123]	protein_coding
SST	MDD	ENSG00000147655	RSPO2	6.09263	0.0723159	0.356861	0.721872	0.993159	-6.60002	FALSE	340419	R-spondin 2 [Source:HGNC Symbol;Acc:HGNC:28583]	protein_coding
SST	MDD	ENSG00000147669	POLR2K	-1.96498	-0.130086	-0.108851	0.913517	0.999078	-5.19851	FALSE	5440	RNA polymerase II, I and III subunit K [Source:HGNC Symbol;Acc:HGNC:9198]	protein_coding
SST	MDD	ENSG00000147676	MAL2	2.79261	-1.32965	-1.82589	0.0705482	0.867192	-4.12323	FALSE	114569	mal, T cell differentiation protein 2 [Source:HGNC Symbol;Acc:HGNC:13634]	protein_coding
SST	MDD	ENSG00000147677	EIF3H	5.412	-0.272073	-1.0372	0.30189	0.947922	-5.83962	FALSE	8667	eukaryotic translation initiation factor 3 subunit H [Source:HGNC Symbol;Acc:HGNC:3273]	protein_coding
SST	MDD	ENSG00000147679	UTP23	5.2322	0.319004	0.981684	0.328385	0.947969	-5.7444	FALSE	84294	UTP23 small subunit processome component [Source:HGNC Symbol;Acc:HGNC:28224]	protein_coding
SST	MDD	ENSG00000147684	NDUFB9	2.91943	1.96646	2.8849	0.00470282	0.665495	-2.11227	FALSE	4715	NADH:ubiquinone oxidoreductase subunit B9 [Source:HGNC Symbol;Acc:HGNC:7704]	protein_coding
SST	MDD	ENSG00000147687	TATDN1	4.3024	0.17069	0.383169	0.702325	0.992316	-5.88456	FALSE	83940	TatD DNase domain containing 1 [Source:HGNC Symbol;Acc:HGNC:24220]	protein_coding
SST	MDD	ENSG00000147689	FAM83A	-2.7499	-0.642735	-0.589327	0.556837	0.982911	-5.09669	FALSE	84985	family with sequence similarity 83 member A [Source:HGNC Symbol;Acc:HGNC:28210]	protein_coding
SST	MDD	ENSG00000147697	GSDMC	-0.441905	-0.209114	-0.210569	0.833609	0.99731	-5.25299	FALSE	56169	gasdermin C [Source:HGNC Symbol;Acc:HGNC:7151]	protein_coding
SST	MDD	ENSG00000147724	FAM135B	8.70554	-0.223185	-2.10377	0.0389893	0.8193	-5.93584	FALSE	51059	family with sequence similarity 135 member B [Source:HGNC Symbol;Acc:HGNC:28029]	protein_coding
SST	MDD	ENSG00000147789	ZNF7	3.26651	-0.313547	-0.455185	0.649863	0.989093	-5.56564	FALSE	7553	zinc finger protein 7 [Source:HGNC Symbol;Acc:HGNC:13139]	protein_coding
SST	MDD	ENSG00000147799	ARHGAP39	5.6572	0.177983	0.73696	0.462698	0.971633	-6.2093	FALSE	80728	Rho GTPase activating protein 39 [Source:HGNC Symbol;Acc:HGNC:29351]	protein_coding
SST	MDD	ENSG00000147804	SLC39A4	-1.17886	-2.86385	-2.37032	0.0194935	0.769575	-3.25554	FALSE	55630	solute carrier family 39 member 4 [Source:HGNC Symbol;Acc:HGNC:17129]	protein_coding
SST	MDD	ENSG00000147813	NAPRT	-1.79532	-2.35467	-1.92557	0.0567109	0.84366	-3.91473	FALSE	93100	nicotinate phosphoribosyltransferase [Source:HGNC Symbol;Acc:HGNC:30450]	protein_coding
SST	MDD	ENSG00000147852	VLDLR	1.70453	-2.32708	-2.39517	0.0182825	0.769575	-3.16451	FALSE	7436	very low density lipoprotein receptor [Source:HGNC Symbol;Acc:HGNC:12698]	protein_coding
SST	MDD	ENSG00000147853	AK3	4.82724	0.0643148	0.172805	0.863118	0.998365	-6.09426	FALSE	50808	adenylate kinase 3 [Source:HGNC Symbol;Acc:HGNC:17376]	protein_coding
SST	MDD	ENSG00000147854	UHRF2	4.79885	-0.134975	-0.360259	0.719337	0.993159	-6.01829	FALSE	115426	ubiquitin like with PHD and ring finger domains 2 [Source:HGNC Symbol;Acc:HGNC:12557]	protein_coding
SST	MDD	ENSG00000147862	NFIB	6.2839	-0.205478	-0.868939	0.386751	0.957343	-6.28223	FALSE	4781	nuclear factor I B [Source:HGNC Symbol;Acc:HGNC:7785]	protein_coding
SST	MDD	ENSG00000147869	CER1	-3.64094	3.1846	3.04186	0.00293301	0.588019	-2.06122	FALSE	9350	cerberus 1, DAN family BMP antagonist [Source:HGNC Symbol;Acc:HGNC:1862]	protein_coding
SST	MDD	ENSG00000147872	PLIN2	-0.375236	-0.627755	-0.596139	0.552293	0.982911	-5.13227	FALSE	123	perilipin 2 [Source:HGNC Symbol;Acc:HGNC:248]	protein_coding
SST	MDD	ENSG00000147874	HAUS6	2.21577	0.0230989	0.0273049	0.978265	0.999563	-5.46449	FALSE	54801	HAUS augmin like complex subunit 6 [Source:HGNC Symbol;Acc:HGNC:25948]	protein_coding
SST	MDD	ENSG00000147894	C9orf72	4.16186	-0.237951	-0.543318	0.587998	0.982911	-5.79786	FALSE	203228	C9orf72-SMCR8 complex subunit [Source:HGNC Symbol;Acc:HGNC:28337]	protein_coding
SST	MDD	ENSG00000147905	ZCCHC7	7.1258	-0.000149863	-0.00101926	0.999189	0.999563	-7.08292	FALSE	84186	zinc finger CCHC-type containing 7 [Source:HGNC Symbol;Acc:HGNC:26209]	protein_coding
SST	MDD	ENSG00000147912	FBXO10	1.36993	1.34803	1.48791	0.139604	0.913112	-4.50491	FALSE	26267	F-box protein 10 [Source:HGNC Symbol;Acc:HGNC:13589]	protein_coding
SST	MDD	ENSG00000147955	SIGMAR1	2.36411	0.0591018	0.0749027	0.940427	0.999078	-5.49924	FALSE	10280	sigma non-opioid intracellular receptor 1 [Source:HGNC Symbol;Acc:HGNC:8157]	protein_coding
SST	MDD	ENSG00000147996	CBWD5	3.75674	-0.0413247	-0.0813526	0.935308	0.999078	-5.92989	FALSE	220869	COBW domain containing 5 [Source:HGNC Symbol;Acc:HGNC:24584]	protein_coding
SST	MDD	ENSG00000148019	CEP78	3.15352	-0.681562	-1.05274	0.294742	0.94526	-5.11884	FALSE	84131	centrosomal protein 78 [Source:HGNC Symbol;Acc:HGNC:25740]	protein_coding
SST	MDD	ENSG00000148053	NTRK2	10.0895	0.0754402	0.787866	0.433433	0.966434	-9.87015	FALSE	4915	neurotrophic receptor tyrosine kinase 2 [Source:HGNC Symbol;Acc:HGNC:8032]	protein_coding
SST	MDD	ENSG00000148057	IDNK	2.48677	0.216919	0.340016	0.734485	0.993159	-5.52371	FALSE	414328	IDNK gluconokinase [Source:HGNC Symbol;Acc:HGNC:31367]	protein_coding
SST	MDD	ENSG00000148082	SHC3	7.93559	-0.116705	-0.808649	0.421442	0.96317	-7.28396	FALSE	53358	SHC adaptor protein 3 [Source:HGNC Symbol;Acc:HGNC:18181]	protein_coding
SST	MDD	ENSG00000148090	AUH	6.60982	-0.0226313	-0.115343	0.908381	0.999078	-6.83521	FALSE	549	AU RNA binding methylglutaconyl-CoA hydratase [Source:HGNC Symbol;Acc:HGNC:890]	protein_coding
SST	MDD	ENSG00000148110	MFSD14B	4.42857	0.259394	0.652923	0.515153	0.980514	-5.76678	FALSE	84641	major facilitator superfamily domain containing 14B [Source:HGNC Symbol;Acc:HGNC:23376]	protein_coding
SST	MDD	ENSG00000148120	AOPEP	8.03175	-0.0576597	-0.653901	0.514525	0.980514	-7.41526	FALSE	84909	aminopeptidase O (putative) [Source:HGNC Symbol;Acc:HGNC:1361]	protein_coding
SST	MDD	ENSG00000148123	PLPPR1	7.44317	0.0674396	0.492233	0.623525	0.986864	-7.16682	FALSE	54886	phospholipid phosphatase related 1 [Source:HGNC Symbol;Acc:HGNC:25993]	protein_coding
SST	MDD	ENSG00000148143	ZNF462	6.99999	-0.0533127	-0.360468	0.719181	0.993159	-6.9845	FALSE	58499	zinc finger protein 462 [Source:HGNC Symbol;Acc:HGNC:21684]	protein_coding
SST	MDD	ENSG00000148153	INIP	3.05203	-1.70104	-2.62858	0.00978578	0.705809	-2.68216	FALSE	58493	INTS3 and NABP interacting protein [Source:HGNC Symbol;Acc:HGNC:24994]	protein_coding
SST	MDD	ENSG00000148154	UGCG	3.82349	0.97081	1.89	0.0613598	0.860169	-4.14644	FALSE	7357	UDP-glucose ceramide glucosyltransferase [Source:HGNC Symbol;Acc:HGNC:12524]	protein_coding
SST	MDD	ENSG00000148158	SNX30	5.85476	0.135784	0.593462	0.554077	0.982911	-6.34785	FALSE	401548	sorting nexin family member 30 [Source:HGNC Symbol;Acc:HGNC:23685]	protein_coding
SST	MDD	ENSG00000148175	STOM	1.14505	0.118708	0.106216	0.915602	0.999078	-5.24322	FALSE	2040	stomatin [Source:HGNC Symbol;Acc:HGNC:3383]	protein_coding
SST	MDD	ENSG00000148180	GSN	4.76614	-0.450387	-1.29975	0.196373	0.92472	-5.33132	FALSE	2934	gelsolin [Source:HGNC Symbol;Acc:HGNC:4620]	protein_coding
SST	MDD	ENSG00000148187	MRRF	4.83239	-0.1494	-0.457254	0.64838	0.989075	-6.0145	FALSE	92399	mitochondrial ribosome recycling factor [Source:HGNC Symbol;Acc:HGNC:7234]	protein_coding
SST	MDD	ENSG00000148200	NR6A1	6.17946	0.0586833	0.300377	0.76445	0.995667	-6.63344	FALSE	2649	nuclear receptor subfamily 6 group A member 1 [Source:HGNC Symbol;Acc:HGNC:7985]	protein_coding
SST	MDD	ENSG00000148204	CRB2	1.1401	-0.955915	-0.872407	0.384865	0.957343	-4.98518	FALSE	286204	crumbs cell polarity complex component 2 [Source:HGNC Symbol;Acc:HGNC:18688]	protein_coding
SST	MDD	ENSG00000148215	OR5C1	-3.46646	-0.00257653	-0.00230018	0.998169	0.999563	-5.2267	FALSE	392391	olfactory receptor family 5 subfamily C member 1 [Source:HGNC Symbol;Acc:HGNC:8331]	protein_coding
SST	MDD	ENSG00000148218	ALAD	4.45365	0.0652583	0.166394	0.868149	0.998365	-6.01586	FALSE	210	aminolevulinate dehydratase [Source:HGNC Symbol;Acc:HGNC:395]	protein_coding
SST	MDD	ENSG00000148219	ASTN2	10.1724	0.225161	1.90857	0.0604143	0.858766	-8.47465	FALSE	23245	astrotactin 2 [Source:HGNC Symbol;Acc:HGNC:17021]	protein_coding
SST	MDD	ENSG00000148225	WDR31	2.01828	0.145391	0.162919	0.870878	0.998365	-5.39648	FALSE	114987	WD repeat domain 31 [Source:HGNC Symbol;Acc:HGNC:21421]	protein_coding
SST	MDD	ENSG00000148229	POLE3	1.99327	0.774618	0.969841	0.334229	0.947969	-5.06119	FALSE	54107	DNA polymerase epsilon 3, accessory subunit [Source:HGNC Symbol;Acc:HGNC:13546]	protein_coding
SST	MDD	ENSG00000148248	SURF4	3.80754	-0.480424	-0.98297	0.327755	0.947969	-5.39344	FALSE	6836	surfeit 4 [Source:HGNC Symbol;Acc:HGNC:11476]	protein_coding
SST	MDD	ENSG00000148288	GBGT1	-1.33644	-0.55312	-0.48251	0.630392	0.987185	-5.11994	FALSE	26301	globoside alpha-1,3-N-acetylgalactosaminyltransferase 1 (FORS blood group) [Source:HGNC Symbol;Acc:HGNC:20460]	protein_coding
SST	MDD	ENSG00000148290	SURF1	-1.3039	0.597268	0.500406	0.617778	0.986864	-5.10152	FALSE	6834	SURF1 cytochrome c oxidase assembly factor [Source:HGNC Symbol;Acc:HGNC:11474]	protein_coding
SST	MDD	ENSG00000148291	SURF2	-0.745006	0.981706	0.773707	0.440745	0.969427	-4.98235	FALSE	6835	surfeit 2 [Source:HGNC Symbol;Acc:HGNC:11475]	protein_coding
SST	MDD	ENSG00000148296	SURF6	3.68846	-0.906414	-1.33277	0.185331	0.920388	-4.94445	FALSE	6838	surfeit 6 [Source:HGNC Symbol;Acc:HGNC:11478]	protein_coding
SST	MDD	ENSG00000148297	MED22	2.42103	-0.674389	-0.901277	0.369388	0.954591	-5.19424	FALSE	6837	mediator complex subunit 22 [Source:HGNC Symbol;Acc:HGNC:11477]	protein_coding
SST	MDD	ENSG00000148300	REXO4	2.39053	-0.436811	-0.525959	0.599963	0.984549	-5.33522	FALSE	57109	REX4 homolog, 3'-5' exonuclease [Source:HGNC Symbol;Acc:HGNC:12820]	protein_coding
SST	MDD	ENSG00000148303	RPL7A	3.72508	-0.221996	-0.365306	0.715576	0.993159	-5.71252	FALSE	6130	ribosomal protein L7a [Source:HGNC Symbol;Acc:HGNC:10364]	protein_coding
SST	MDD	ENSG00000148308	GTF3C5	4.11069	-0.194171	-0.443242	0.658451	0.98943	-5.89722	FALSE	9328	general transcription factor IIIC subunit 5 [Source:HGNC Symbol;Acc:HGNC:4668]	protein_coding
SST	MDD	ENSG00000148331	ASB6	2.28622	-0.115695	-0.149119	0.881729	0.999078	-5.46515	FALSE	140459	ankyrin repeat and SOCS box containing 6 [Source:HGNC Symbol;Acc:HGNC:17181]	protein_coding
SST	MDD	ENSG00000148334	PTGES2	3.50939	-0.322782	-0.618936	0.537223	0.982577	-5.59173	FALSE	80142	prostaglandin E synthase 2 [Source:HGNC Symbol;Acc:HGNC:17822]	protein_coding
SST	MDD	ENSG00000148335	NTMT1	1.23575	0.337945	0.312998	0.754868	0.995124	-5.26118	FALSE	28989	N-terminal Xaa-Pro-Lys N-methyltransferase 1 [Source:HGNC Symbol;Acc:HGNC:23373]	protein_coding
SST	MDD	ENSG00000148337	CIZ1	6.36659	0.183908	1.09087	0.277686	0.942152	-6.18811	FALSE	25792	CDKN1A interacting zinc finger protein 1 [Source:HGNC Symbol;Acc:HGNC:16744]	protein_coding
SST	MDD	ENSG00000148339	SLC25A25	4.9198	0.696576	2.13193	0.035213	0.8193	-3.96779	FALSE	114789	solute carrier family 25 member 25 [Source:HGNC Symbol;Acc:HGNC:20663]	protein_coding
SST	MDD	ENSG00000148341	SH3GLB2	5.75347	-0.287367	-1.16294	0.247343	0.940349	-5.85548	FALSE	56904	SH3 domain containing GRB2 like, endophilin B2 [Source:HGNC Symbol;Acc:HGNC:10834]	protein_coding
SST	MDD	ENSG00000148343	MIGA2	4.52512	-0.200278	-0.47144	0.63825	0.988631	-5.95928	FALSE	84895	mitoguardin 2 [Source:HGNC Symbol;Acc:HGNC:23621]	protein_coding
SST	MDD	ENSG00000148344	PTGES	-2.7034	0.251386	0.231718	0.817183	0.99731	-5.18815	FALSE	9536	prostaglandin E synthase [Source:HGNC Symbol;Acc:HGNC:9599]	protein_coding
SST	MDD	ENSG00000148356	LRSAM1	5.58776	-0.152606	-0.592367	0.554807	0.982911	-6.23977	FALSE	90678	leucine rich repeat and sterile alpha motif containing 1 [Source:HGNC Symbol;Acc:HGNC:25135]	protein_coding
SST	MDD	ENSG00000148357	HMCN2	3.67041	0.114958	0.205223	0.837773	0.99731	-5.84129	FALSE	256158	hemicentin 2 [Source:HGNC Symbol;Acc:HGNC:21293]	protein_coding
SST	MDD	ENSG00000148358	GPR107	6.25872	0.0754789	0.400629	0.689461	0.990872	-6.59354	FALSE	57720	G protein-coupled receptor 107 [Source:HGNC Symbol;Acc:HGNC:17830]	protein_coding
SST	MDD	ENSG00000148362	PAXX	-1.00535	-0.761314	-0.61751	0.53816	0.982577	-5.07234	FALSE	286257	PAXX non-homologous end joining factor [Source:HGNC Symbol;Acc:HGNC:27849]	protein_coding
SST	MDD	ENSG00000148384	INPP5E	3.80801	0.902196	1.76635	0.0800796	0.878218	-4.35031	FALSE	56623	inositol polyphosphate-5-phosphatase E [Source:HGNC Symbol;Acc:HGNC:21474]	protein_coding
SST	MDD	ENSG00000148396	SEC16A	6.29714	0.289289	1.58208	0.116471	0.907447	-5.45985	FALSE	9919	SEC16 homolog A, endoplasmic reticulum export factor [Source:HGNC Symbol;Acc:HGNC:29006]	protein_coding
SST	MDD	ENSG00000148399	DPH7	4.67474	-0.17174	-0.452584	0.651729	0.989406	-5.98645	FALSE	92715	diphthamide biosynthesis 7 [Source:HGNC Symbol;Acc:HGNC:25199]	protein_coding
SST	MDD	ENSG00000148400	NOTCH1	2.02455	0.129331	0.137225	0.891101	0.999078	-5.4137	FALSE	4851	notch receptor 1 [Source:HGNC Symbol;Acc:HGNC:7881]	protein_coding
SST	MDD	ENSG00000148408	CACNA1B	9.46956	-0.0416156	-0.520631	0.604265	0.985913	-8.76731	FALSE	774	calcium voltage-gated channel subunit alpha1 B [Source:HGNC Symbol;Acc:HGNC:1389]	protein_coding
SST	MDD	ENSG00000148411	NACC2	5.6468	-0.0607477	-0.233945	0.815458	0.99731	-6.39662	FALSE	138151	NACC family member 2 [Source:HGNC Symbol;Acc:HGNC:23846]	protein_coding
SST	MDD	ENSG00000148426	PROSER2	-1.17861	-1.582	-1.46922	0.144594	0.913112	-4.46737	FALSE	254427	proline and serine rich 2 [Source:HGNC Symbol;Acc:HGNC:23728]	protein_coding
SST	MDD	ENSG00000148429	USP6NL	4.9811	0.509751	1.49582	0.137532	0.913112	-5.07912	FALSE	9712	USP6 N-terminal like [Source:HGNC Symbol;Acc:HGNC:16858]	protein_coding
SST	MDD	ENSG00000148444	COMMD3	-3.8461	0.0414869	0.0391042	0.968877	0.999563	-5.23111	FALSE	23412	COMM domain containing 3 [Source:HGNC Symbol;Acc:HGNC:23332]	protein_coding
SST	MDD	ENSG00000148450	MSRB2	0.273698	-2.16525	-1.8986	0.0602078	0.8583	-3.9496	FALSE	22921	methionine sulfoxide reductase B2 [Source:HGNC Symbol;Acc:HGNC:17061]	protein_coding
SST	MDD	ENSG00000148459	PDSS1	3.98517	-0.474759	-0.922479	0.358275	0.954432	-5.49843	FALSE	23590	decaprenyl diphosphate synthase subunit 1 [Source:HGNC Symbol;Acc:HGNC:17759]	protein_coding
SST	MDD	ENSG00000148468	FAM171A1	6.93478	-0.161719	-0.908869	0.365384	0.954432	-6.60353	FALSE	221061	family with sequence similarity 171 member A1 [Source:HGNC Symbol;Acc:HGNC:23522]	protein_coding
SST	MDD	ENSG00000148481	MINDY3	5.35306	0.457229	1.74364	0.0839848	0.883176	-4.87155	FALSE	80013	MINDY lysine 48 deubiquitinase 3 [Source:HGNC Symbol;Acc:HGNC:23578]	protein_coding
SST	MDD	ENSG00000148482	SLC39A12	2.69225	-0.626085	-0.948488	0.344937	0.949876	-5.17346	FALSE	221074	solute carrier family 39 member 12 [Source:HGNC Symbol;Acc:HGNC:20860]	protein_coding
SST	MDD	ENSG00000148483	TMEM236	0.557647	0.778982	0.807158	0.421298	0.96317	-5.09883	FALSE	653567	transmembrane protein 236 [Source:HGNC Symbol;Acc:HGNC:23473]	protein_coding
SST	MDD	ENSG00000148484	RSU1	5.73339	0.364054	1.4597	0.14719	0.913112	-5.47127	FALSE	6251	Ras suppressor protein 1 [Source:HGNC Symbol;Acc:HGNC:10464]	protein_coding
SST	MDD	ENSG00000148488	ST8SIA6	1.76775	-1.05511	-1.10289	0.272453	0.940898	-4.86618	FALSE	338596	ST8 alpha-N-acetyl-neuraminide alpha-2,8-sialyltransferase 6 [Source:HGNC Symbol;Acc:HGNC:23317]	protein_coding
SST	MDD	ENSG00000148498	PARD3	7.73422	-0.109711	-0.713372	0.477842	0.975151	-7.14696	FALSE	56288	par-3 family cell polarity regulator [Source:HGNC Symbol;Acc:HGNC:16051]	protein_coding
SST	MDD	ENSG00000148513	ANKRD30A	2.70462	1.33366	1.86154	0.0653076	0.861472	-4.08613	FALSE	91074	ankyrin repeat domain 30A [Source:HGNC Symbol;Acc:HGNC:17234]	protein_coding
SST	MDD	ENSG00000148516	ZEB1	7.33214	-0.213973	-1.68453	0.0948831	0.893301	-5.79495	FALSE	6935	zinc finger E-box binding homeobox 1 [Source:HGNC Symbol;Acc:HGNC:11642]	protein_coding
SST	MDD	ENSG00000148541	FAM13C	6.41761	0.155149	0.781211	0.436338	0.967005	-6.45478	FALSE	220965	family with sequence similarity 13 member C [Source:HGNC Symbol;Acc:HGNC:19371]	protein_coding
SST	MDD	ENSG00000148572	NRBF2	1.55357	0.313673	0.309424	0.757578	0.995124	-5.27686	FALSE	29982	nuclear receptor binding factor 2 [Source:HGNC Symbol;Acc:HGNC:19692]	protein_coding
SST	MDD	ENSG00000148584	A1CF	1.40648	0.436791	0.560974	0.575943	0.982911	-5.32998	FALSE	29974	APOBEC1 complementation factor [Source:HGNC Symbol;Acc:HGNC:24086]	protein_coding
SST	MDD	ENSG00000148600	CDHR1	4.70308	0.12778	0.331643	0.740783	0.993837	-6.05818	FALSE	92211	cadherin related family member 1 [Source:HGNC Symbol;Acc:HGNC:14550]	protein_coding
SST	MDD	ENSG00000148604	RGR	-1.33661	-1.60226	-1.37747	0.171131	0.918257	-4.53862	FALSE	5995	retinal G protein coupled receptor [Source:HGNC Symbol;Acc:HGNC:9990]	protein_coding
SST	MDD	ENSG00000148606	POLR3A	5.74586	0.0839415	0.368588	0.713135	0.993159	-6.42226	FALSE	11128	RNA polymerase III subunit A [Source:HGNC Symbol;Acc:HGNC:30074]	protein_coding
SST	MDD	ENSG00000148634	HERC4	6.67954	-0.172348	-1.05368	0.294314	0.94526	-6.307	FALSE	26091	HECT and RLD domain containing E3 ubiquitin protein ligase 4 [Source:HGNC Symbol;Acc:HGNC:24521]	protein_coding
SST	MDD	ENSG00000148655	LRMDA	7.27058	-0.0949638	-0.508691	0.612559	0.986859	-7.22211	FALSE	83938	leucine rich melanocyte differentiation associated [Source:HGNC Symbol;Acc:HGNC:23405]	protein_coding
SST	MDD	ENSG00000148660	CAMK2G	7.30465	0.0387195	0.274138	0.784487	0.99731	-7.15711	FALSE	818	calcium/calmodulin dependent protein kinase II gamma [Source:HGNC Symbol;Acc:HGNC:1463]	protein_coding
SST	MDD	ENSG00000148672	GLUD1	5.25376	-0.0172976	-0.067349	0.946425	0.999078	-6.27367	FALSE	2746	glutamate dehydrogenase 1 [Source:HGNC Symbol;Acc:HGNC:4335]	protein_coding
SST	MDD	ENSG00000148677	ANKRD1	-3.44984	0.37704	0.343987	0.731506	0.993159	-5.17402	FALSE	27063	ankyrin repeat domain 1 [Source:HGNC Symbol;Acc:HGNC:15819]	protein_coding
SST	MDD	ENSG00000148680	HTR7	4.33873	0.332763	0.889236	0.375795	0.954591	-5.78348	FALSE	3363	5-hydroxytryptamine receptor 7 [Source:HGNC Symbol;Acc:HGNC:5302]	protein_coding
SST	MDD	ENSG00000148688	RPP30	3.4924	0.905999	1.32189	0.188916	0.920388	-4.86931	FALSE	10556	ribonuclease P/MRP subunit p30 [Source:HGNC Symbol;Acc:HGNC:17688]	protein_coding
SST	MDD	ENSG00000148690	FRA10AC1	4.237	-0.571912	-1.18489	0.238587	0.940051	-5.31024	FALSE	118924	FRA10A associated CGG repeat 1 [Source:HGNC Symbol;Acc:HGNC:1162]	protein_coding
SST	MDD	ENSG00000148700	ADD3	6.47286	-0.115282	-0.598501	0.550722	0.982911	-6.59477	FALSE	120	adducin 3 [Source:HGNC Symbol;Acc:HGNC:245]	protein_coding
SST	MDD	ENSG00000148702	HABP2	-1.13634	-0.899828	-0.848132	0.398185	0.960866	-4.9813	FALSE	3026	hyaluronan binding protein 2 [Source:HGNC Symbol;Acc:HGNC:4798]	protein_coding
SST	MDD	ENSG00000148704	VAX1	4.37276	0.0719666	0.1749	0.861476	0.998365	-5.96568	FALSE	11023	ventral anterior homeobox 1 [Source:HGNC Symbol;Acc:HGNC:12660]	protein_coding
SST	MDD	ENSG00000148719	DNAJB12	4.76088	0.372015	1.0515	0.295309	0.945697	-5.56435	FALSE	54788	DnaJ heat shock protein family (Hsp40) member B12 [Source:HGNC Symbol;Acc:HGNC:14891]	protein_coding
SST	MDD	ENSG00000148730	EIF4EBP2	4.73826	0.155691	0.389216	0.69786	0.991582	-6.02978	FALSE	1979	eukaryotic translation initiation factor 4E binding protein 2 [Source:HGNC Symbol;Acc:HGNC:3289]	protein_coding
SST	MDD	ENSG00000148734	NPFFR1	-0.305086	-1.10005	-1.04814	0.296847	0.945863	-4.8563	FALSE	64106	neuropeptide FF receptor 1 [Source:HGNC Symbol;Acc:HGNC:17425]	protein_coding
SST	MDD	ENSG00000148735	PLEKHS1	-0.953984	-0.153541	-0.16997	0.865342	0.998365	-5.29117	FALSE	79949	pleckstrin homology domain containing S1 [Source:HGNC Symbol;Acc:HGNC:26285]	protein_coding
SST	MDD	ENSG00000148737	TCF7L2	5.60987	-0.0480208	-0.17924	0.858075	0.998365	-6.42515	FALSE	6934	transcription factor 7 like 2 [Source:HGNC Symbol;Acc:HGNC:11641]	protein_coding
SST	MDD	ENSG00000148773	MKI67	-0.612752	0.173232	0.152534	0.879042	0.998811	-5.21583	FALSE	4288	marker of proliferation Ki-67 [Source:HGNC Symbol;Acc:HGNC:7107]	protein_coding
SST	MDD	ENSG00000148795	CYP17A1	-3.67064	1.39498	1.33649	0.184116	0.920388	-4.585	FALSE	1586	cytochrome P450 family 17 subfamily A member 1 [Source:HGNC Symbol;Acc:HGNC:2593]	protein_coding
SST	MDD	ENSG00000148798	INA	5.96246	0.216212	1.05037	0.295823	0.945717	-6.06272	FALSE	9118	internexin neuronal intermediate filament protein alpha [Source:HGNC Symbol;Acc:HGNC:6057]	protein_coding
SST	MDD	ENSG00000148814	LRRC27	4.59338	0.0775452	0.21711	0.828521	0.99731	-6.06123	FALSE	80313	leucine rich repeat containing 27 [Source:HGNC Symbol;Acc:HGNC:29346]	protein_coding
SST	MDD	ENSG00000148824	MTG1	-0.59849	-0.560686	-0.442479	0.659002	0.98943	-5.13349	FALSE	92170	mitochondrial ribosome associated GTPase 1 [Source:HGNC Symbol;Acc:HGNC:32159]	protein_coding
SST	MDD	ENSG00000148834	GSTO1	3.51643	0.0365835	0.0750656	0.940297	0.999078	-5.81584	FALSE	9446	glutathione S-transferase omega 1 [Source:HGNC Symbol;Acc:HGNC:13312]	protein_coding
SST	MDD	ENSG00000148835	TAF5	-0.684557	-1.61754	-1.37045	0.173306	0.919198	-4.54582	FALSE	6877	TATA-box binding protein associated factor 5 [Source:HGNC Symbol;Acc:HGNC:11539]	protein_coding
SST	MDD	ENSG00000148840	PPRC1	4.02404	-0.094775	-0.206384	0.836869	0.99731	-5.93893	FALSE	23082	PPARG related coactivator 1 [Source:HGNC Symbol;Acc:HGNC:30025]	protein_coding
SST	MDD	ENSG00000148841	ITPRIP	-0.490119	0.420862	0.362242	0.717859	0.993159	-5.16972	FALSE	85450	inositol 1,4,5-trisphosphate receptor interacting protein [Source:HGNC Symbol;Acc:HGNC:29370]	protein_coding
SST	MDD	ENSG00000148842	CNNM2	7.11923	-0.168736	-1.21483	0.227003	0.936069	-6.375	FALSE	54805	cyclin and CBS domain divalent metal cation transport mediator 2 [Source:HGNC Symbol;Acc:HGNC:103]	protein_coding
SST	MDD	ENSG00000148843	PDCD11	4.23061	-0.72094	-1.73551	0.0854199	0.885564	-4.51565	FALSE	22984	programmed cell death 11 [Source:HGNC Symbol;Acc:HGNC:13408]	protein_coding
SST	MDD	ENSG00000148848	ADAM12	6.1837	-0.227067	-0.947985	0.345192	0.949979	-6.15551	FALSE	8038	ADAM metallopeptidase domain 12 [Source:HGNC Symbol;Acc:HGNC:190]	protein_coding
SST	MDD	ENSG00000148908	RGS10	-0.138375	-0.271573	-0.257327	0.797401	0.99731	-5.22732	FALSE	6001	regulator of G protein signaling 10 [Source:HGNC Symbol;Acc:HGNC:9992]	protein_coding
SST	MDD	ENSG00000148925	BTBD10	5.89729	0.323763	1.58986	0.114703	0.907127	-5.29144	FALSE	84280	BTB domain containing 10 [Source:HGNC Symbol;Acc:HGNC:21445]	protein_coding
SST	MDD	ENSG00000148935	GAS2	5.99975	0.173437	0.792767	0.429601	0.964819	-6.24765	FALSE	2620	growth arrest specific 2 [Source:HGNC Symbol;Acc:HGNC:4167]	protein_coding
SST	MDD	ENSG00000148942	SLC5A12	0.304418	1.40138	1.58454	0.115909	0.907447	-4.40272	FALSE	159963	solute carrier family 5 member 12 [Source:HGNC Symbol;Acc:HGNC:28750]	protein_coding
SST	MDD	ENSG00000148943	LIN7C	2.47378	-0.874742	-1.34821	0.18033	0.920388	-4.82592	FALSE	55327	lin-7 homolog C, crumbs cell polarity complex component [Source:HGNC Symbol;Acc:HGNC:17789]	protein_coding
SST	MDD	ENSG00000148948	LRRC4C	8.91004	-0.0985577	-0.750452	0.455495	0.969739	-8.05213	FALSE	57689	leucine rich repeat containing 4C [Source:HGNC Symbol;Acc:HGNC:29317]	protein_coding
SST	MDD	ENSG00000148950	IMMP1L	4.38375	0.305863	0.719363	0.473426	0.97392	-5.77168	FALSE	196294	inner mitochondrial membrane peptidase subunit 1 [Source:HGNC Symbol;Acc:HGNC:26317]	protein_coding
SST	MDD	ENSG00000148985	PGAP2	4.88448	0.0614579	0.181867	0.856018	0.998014	-6.11948	FALSE	27315	post-GPI attachment to proteins 2 [Source:HGNC Symbol;Acc:HGNC:17893]	protein_coding
SST	MDD	ENSG00000149016	TUT1	-1.2494	-2.11527	-1.75502	0.0820089	0.880903	-4.12887	FALSE	64852	terminal uridylyl transferase 1, U6 snRNA-specific [Source:HGNC Symbol;Acc:HGNC:26184]	protein_coding
SST	MDD	ENSG00000149021	SCGB1A1	-1.47209	1.90621	1.58163	0.116572	0.907467	-4.32906	FALSE	7356	secretoglobin family 1A member 1 [Source:HGNC Symbol;Acc:HGNC:12523]	protein_coding
SST	MDD	ENSG00000149050	ZNF214	1.2787	-1.21421	-1.17521	0.242419	0.940349	-4.76506	FALSE	7761	zinc finger protein 214 [Source:HGNC Symbol;Acc:HGNC:13006]	protein_coding
SST	MDD	ENSG00000149054	ZNF215	3.76874	-0.557709	-1.05894	0.291922	0.944108	-5.28486	FALSE	7762	zinc finger protein 215 [Source:HGNC Symbol;Acc:HGNC:13007]	protein_coding
SST	MDD	ENSG00000149084	HSD17B12	1.34318	1.00793	1.03403	0.303363	0.947969	-4.90243	FALSE	51144	hydroxysteroid 17-beta dehydrogenase 12 [Source:HGNC Symbol;Acc:HGNC:18646]	protein_coding
SST	MDD	ENSG00000149089	APIP	4.94335	0.221416	0.672205	0.502847	0.980514	-6.02284	FALSE	51074	APAF1 interacting protein [Source:HGNC Symbol;Acc:HGNC:17581]	protein_coding
SST	MDD	ENSG00000149090	PAMR1	4.45744	-0.127324	-0.335176	0.738123	0.993372	-5.90996	FALSE	25891	peptidase domain containing associated with muscle regeneration 1 [Source:HGNC Symbol;Acc:HGNC:24554]	protein_coding
SST	MDD	ENSG00000149091	DGKZ	7.68812	0.00825278	0.0769981	0.938763	0.999078	-7.4284	FALSE	8525	diacylglycerol kinase zeta [Source:HGNC Symbol;Acc:HGNC:2857]	protein_coding
SST	MDD	ENSG00000149100	EIF3M	3.39699	-0.190187	-0.349841	0.727119	0.993159	-5.73181	FALSE	10480	eukaryotic translation initiation factor 3 subunit M [Source:HGNC Symbol;Acc:HGNC:24460]	protein_coding
SST	MDD	ENSG00000149115	TNKS1BP1	5.43971	0.110467	0.3859	0.700307	0.992223	-6.35192	FALSE	85456	tankyrase 1 binding protein 1 [Source:HGNC Symbol;Acc:HGNC:19081]	protein_coding
SST	MDD	ENSG00000149124	GLYAT	2.12229	-0.425037	-0.568906	0.570567	0.982911	-5.38368	FALSE	10249	glycine-N-acyltransferase [Source:HGNC Symbol;Acc:HGNC:13734]	protein_coding
SST	MDD	ENSG00000149131	SERPING1	4.04015	-0.380592	-0.818179	0.415004	0.961881	-5.51315	FALSE	710	serpin family G member 1 [Source:HGNC Symbol;Acc:HGNC:1228]	protein_coding
SST	MDD	ENSG00000149136	SSRP1	4.37169	-0.722044	-1.86546	0.0647508	0.86142	-4.36603	FALSE	6749	structure specific recognition protein 1 [Source:HGNC Symbol;Acc:HGNC:11327]	protein_coding
SST	MDD	ENSG00000149150	SLC43A1	0.95553	1.14921	1.21492	0.22697	0.936069	-4.75947	FALSE	8501	solute carrier family 43 member 1 [Source:HGNC Symbol;Acc:HGNC:9225]	protein_coding
SST	MDD	ENSG00000149177	PTPRJ	7.94943	0.00246178	0.0188183	0.985038	0.999563	-7.61571	FALSE	5795	protein tyrosine phosphatase receptor type J [Source:HGNC Symbol;Acc:HGNC:9673]	protein_coding
SST	MDD	ENSG00000149179	CSTPP1	6.8601	-0.126201	-0.862538	0.390247	0.958348	-6.58842	FALSE	79096	centriolar satellite-associated tubulin polyglutamylase complex regulator 1 [Source:HGNC Symbol;Acc:HGNC:28720]	protein_coding
SST	MDD	ENSG00000149182	ARFGAP2	4.137	0.27006	0.585642	0.559302	0.982911	-5.81176	FALSE	84364	ADP ribosylation factor GTPase activating protein 2 [Source:HGNC Symbol;Acc:HGNC:13504]	protein_coding
SST	MDD	ENSG00000149187	CELF1	6.89155	-0.178267	-1.15852	0.249132	0.940349	-6.3231	FALSE	10658	CUGBP Elav-like family member 1 [Source:HGNC Symbol;Acc:HGNC:2549]	protein_coding
SST	MDD	ENSG00000149196	HIKESHI	2.82296	-0.812293	-1.0144	0.312592	0.947969	-5.04816	FALSE	51501	heat shock protein nuclear import factor hikeshi [Source:HGNC Symbol;Acc:HGNC:26938]	protein_coding
SST	MDD	ENSG00000149201	CCDC81	2.78636	0.300107	0.390595	0.696843	0.991053	-5.47769	FALSE	60494	coiled-coil domain containing 81 [Source:HGNC Symbol;Acc:HGNC:26281]	protein_coding
SST	MDD	ENSG00000149212	SESN3	5.06981	0.0226202	0.0792173	0.937002	0.999078	-6.30549	FALSE	143686	sestrin 3 [Source:HGNC Symbol;Acc:HGNC:23060]	protein_coding
SST	MDD	ENSG00000149218	ENDOD1	5.3557	-0.166592	-0.628742	0.530807	0.982551	-6.12269	FALSE	23052	endonuclease domain containing 1 [Source:HGNC Symbol;Acc:HGNC:29129]	protein_coding
SST	MDD	ENSG00000149231	CCDC82	5.27242	0.202901	0.735755	0.463428	0.972301	-6.06406	FALSE	79780	coiled-coil domain containing 82 [Source:HGNC Symbol;Acc:HGNC:26282]	protein_coding
SST	MDD	ENSG00000149243	KLHL35	0.185686	-0.605871	-0.570383	0.569568	0.982911	-5.17437	FALSE	283212	kelch like family member 35 [Source:HGNC Symbol;Acc:HGNC:26597]	protein_coding
SST	MDD	ENSG00000149256	TENM4	9.26739	-0.210659	-2.07741	0.0414305	0.82572	-6.50967	FALSE	26011	teneurin transmembrane protein 4 [Source:HGNC Symbol;Acc:HGNC:29945]	protein_coding
SST	MDD	ENSG00000149257	SERPINH1	-3.53579	-0.0162551	-0.0156699	0.987526	0.999563	-5.22267	FALSE	871	serpin family H member 1 [Source:HGNC Symbol;Acc:HGNC:1546]	protein_coding
SST	MDD	ENSG00000149260	CAPN5	4.4707	-0.25969	-0.718206	0.474136	0.974004	-5.82581	FALSE	726	calpain 5 [Source:HGNC Symbol;Acc:HGNC:1482]	protein_coding
SST	MDD	ENSG00000149262	INTS4	4.23566	-0.346267	-0.79395	0.428914	0.964819	-5.53833	FALSE	92105	integrator complex subunit 4 [Source:HGNC Symbol;Acc:HGNC:25048]	protein_coding
SST	MDD	ENSG00000149269	PAK1	7.18333	-0.206283	-1.56399	0.120659	0.908822	-5.93846	FALSE	5058	p21 (RAC1) activated kinase 1 [Source:HGNC Symbol;Acc:HGNC:8590]	protein_coding
SST	MDD	ENSG00000149273	RPS3	5.00421	0.34511	1.21307	0.227673	0.936117	-5.48148	FALSE	6188	ribosomal protein S3 [Source:HGNC Symbol;Acc:HGNC:10420]	protein_coding
SST	MDD	ENSG00000149289	ZC3H12C	2.11561	1.44927	1.71067	0.0899288	0.891251	-4.26391	FALSE	85463	zinc finger CCCH-type containing 12C [Source:HGNC Symbol;Acc:HGNC:29362]	protein_coding
SST	MDD	ENSG00000149292	TTC12	2.68413	-0.290379	-0.348751	0.727935	0.993159	-5.44135	FALSE	54970	tetratricopeptide repeat domain 12 [Source:HGNC Symbol;Acc:HGNC:23700]	protein_coding
SST	MDD	ENSG00000149294	NCAM1	9.45886	-0.0618974	-0.920289	0.36058	0.954432	-8.52897	FALSE	4684	neural cell adhesion molecule 1 [Source:HGNC Symbol;Acc:HGNC:7656]	protein_coding
SST	MDD	ENSG00000149295	DRD2	1.70264	-1.32103	-1.42276	0.157603	0.914516	-4.58832	FALSE	1813	dopamine receptor D2 [Source:HGNC Symbol;Acc:HGNC:3023]	protein_coding
SST	MDD	ENSG00000149305	HTR3B	0.705528	0.964945	0.996333	0.32125	0.947969	-4.94362	FALSE	9177	5-hydroxytryptamine receptor 3B [Source:HGNC Symbol;Acc:HGNC:5298]	protein_coding
SST	MDD	ENSG00000149308	NPAT	5.37921	0.158852	0.643641	0.521133	0.980514	-6.09346	FALSE	4863	nuclear protein, coactivator of histone transcription [Source:HGNC Symbol;Acc:HGNC:7896]	protein_coding
SST	MDD	ENSG00000149311	ATM	5.95748	0.0987395	0.426497	0.67057	0.99002	-6.48011	FALSE	472	ATM serine/threonine kinase [Source:HGNC Symbol;Acc:HGNC:795]	protein_coding
SST	MDD	ENSG00000149313	AASDHPPT	3.61725	0.302958	0.592977	0.5544	0.982911	-5.66096	FALSE	60496	aminoadipate-semialdehyde dehydrogenase-phosphopantetheinyl transferase [Source:HGNC Symbol;Acc:HGNC:14235]	protein_coding
SST	MDD	ENSG00000149328	GLB1L2	4.50324	-0.514642	-1.25015	0.213868	0.930692	-5.26985	FALSE	89944	galactosidase beta 1 like 2 [Source:HGNC Symbol;Acc:HGNC:25129]	protein_coding
SST	MDD	ENSG00000149346	SLX4IP	5.75431	0.195575	0.965238	0.336519	0.947969	-6.03362	FALSE	128710	SLX4 interacting protein [Source:HGNC Symbol;Acc:HGNC:16225]	protein_coding
SST	MDD	ENSG00000149357	LAMTOR1	1.42809	0.716623	0.755509	0.45154	0.969598	-5.15193	FALSE	55004	late endosomal/lysosomal adaptor, MAPK and MTOR activator 1 [Source:HGNC Symbol;Acc:HGNC:26068]	protein_coding
SST	MDD	ENSG00000149380	P4HA3	0.481824	-0.204616	-0.228208	0.819904	0.99731	-5.38576	FALSE	283208	prolyl 4-hydroxylase subunit alpha 3 [Source:HGNC Symbol;Acc:HGNC:30135]	protein_coding
SST	MDD	ENSG00000149403	GRIK4	7.1642	-0.178389	-0.73209	0.466536	0.973054	-6.79597	FALSE	2900	glutamate ionotropic receptor kainate type subunit 4 [Source:HGNC Symbol;Acc:HGNC:4582]	protein_coding
SST	MDD	ENSG00000149418	ST14	-0.0333195	0.962037	0.928477	0.35517	0.95431	-4.96163	FALSE	6768	ST14 transmembrane serine protease matriptase [Source:HGNC Symbol;Acc:HGNC:11344]	protein_coding
SST	MDD	ENSG00000149428	HYOU1	5.70448	-0.133762	-0.557835	0.578078	0.982911	-6.3524	FALSE	10525	hypoxia up-regulated 1 [Source:HGNC Symbol;Acc:HGNC:16931]	protein_coding
SST	MDD	ENSG00000149443	SCP2D1-AS1	-1.47628	-0.746134	-0.67716	0.49971	0.980514	-5.06089	FALSE		SCP2D1 antisense RNA 1 [Source:HGNC Symbol;Acc:HGNC:16210]	lncRNA
SST	MDD	ENSG00000149451	ADAM33	-1.53652	-1.11831	-0.900708	0.369689	0.954591	-4.91196	FALSE	80332	ADAM metallopeptidase domain 33 [Source:HGNC Symbol;Acc:HGNC:15478]	protein_coding
SST	MDD	ENSG00000149452	SLC22A8	0.836002	-0.109735	-0.109381	0.913097	0.999078	-5.32919	FALSE	9376	solute carrier family 22 member 8 [Source:HGNC Symbol;Acc:HGNC:10972]	protein_coding
SST	MDD	ENSG00000149474	KAT14	4.31304	-0.288905	-0.774702	0.440159	0.968912	-5.75476	FALSE	57325	lysine acetyltransferase 14 [Source:HGNC Symbol;Acc:HGNC:15904]	protein_coding
SST	MDD	ENSG00000149476	TKFC	-0.308043	0.192666	0.164979	0.86926	0.998365	-5.20692	FALSE	26007	triokinase and FMN cyclase [Source:HGNC Symbol;Acc:HGNC:24552]	protein_coding
SST	MDD	ENSG00000149480	MTA2	3.22871	-0.440949	-0.804836	0.422631	0.96317	-5.39107	FALSE	9219	metastasis associated 1 family member 2 [Source:HGNC Symbol;Acc:HGNC:7411]	protein_coding
SST	MDD	ENSG00000149483	TMEM138	1.5339	1.8365	1.95788	0.0527479	0.839535	-3.86941	FALSE	51524	transmembrane protein 138 [Source:HGNC Symbol;Acc:HGNC:26944]	protein_coding
SST	MDD	ENSG00000149485	FADS1	4.90065	0.438448	1.55377	0.12308	0.908822	-5.04767	FALSE	3992	fatty acid desaturase 1 [Source:HGNC Symbol;Acc:HGNC:3574]	protein_coding
SST	MDD	ENSG00000149488	TMC2	2.61749	0.953278	1.46195	0.146572	0.913112	-4.71484	FALSE	117532	transmembrane channel like 2 [Source:HGNC Symbol;Acc:HGNC:16527]	protein_coding
SST	MDD	ENSG00000149499	EML3	-0.358412	0.529383	0.437104	0.662883	0.98943	-5.16626	FALSE	256364	EMAP like 3 [Source:HGNC Symbol;Acc:HGNC:26666]	protein_coding
SST	MDD	ENSG00000149503	INCENP	5.15686	-0.185574	-0.652921	0.515154	0.980514	-6.02156	FALSE	3619	inner centromere protein [Source:HGNC Symbol;Acc:HGNC:6058]	protein_coding
SST	MDD	ENSG00000149506	ZP1	-2.64185	1.0858	0.907061	0.366335	0.954591	-4.91944	FALSE	22917	zona pellucida glycoprotein 1 [Source:HGNC Symbol;Acc:HGNC:13187]	protein_coding
SST	MDD	ENSG00000149516	MS4A3	-2.68355	-0.224578	-0.209525	0.834421	0.99731	-5.20804	FALSE	932	membrane spanning 4-domains A3 [Source:HGNC Symbol;Acc:HGNC:7317]	protein_coding
SST	MDD	ENSG00000149527	PLCH2	5.72233	0.209428	0.728495	0.467841	0.973111	-6.16832	FALSE	9651	phospholipase C eta 2 [Source:HGNC Symbol;Acc:HGNC:29037]	protein_coding
SST	MDD	ENSG00000149531	FRG1BP	2.79728	0.931075	1.1284	0.26158	0.940349	-4.95461	FALSE		FSHD region gene 1 family member B, pseudogene [Source:HGNC Symbol;Acc:HGNC:15792]	unprocessed_pseudogene
SST	MDD	ENSG00000149532	CPSF7	5.20882	0.239918	0.892833	0.373874	0.954591	-5.88261	FALSE	79869	cleavage and polyadenylation specific factor 7 [Source:HGNC Symbol;Acc:HGNC:30098]	protein_coding
SST	MDD	ENSG00000149534	MS4A2	-2.67376	0.0196968	0.0183269	0.985411	0.999563	-5.22001	FALSE	2206	membrane spanning 4-domains A2 [Source:HGNC Symbol;Acc:HGNC:7316]	protein_coding
SST	MDD	ENSG00000149541	B3GAT3	3.02924	-0.857358	-1.28101	0.202854	0.926613	-4.93218	FALSE	26229	beta-1,3-glucuronyltransferase 3 [Source:HGNC Symbol;Acc:HGNC:923]	protein_coding
SST	MDD	ENSG00000149547	EI24	3.49047	-0.147349	-0.268063	0.789147	0.99731	-5.77689	FALSE	9538	EI24 autophagy associated transmembrane protein [Source:HGNC Symbol;Acc:HGNC:13276]	protein_coding
SST	MDD	ENSG00000149548	CCDC15	2.05908	0.59815	0.868561	0.386957	0.957343	-5.27558	FALSE	80071	coiled-coil domain containing 15 [Source:HGNC Symbol;Acc:HGNC:25798]	protein_coding
SST	MDD	ENSG00000149554	CHEK1	1.41773	-1.07428	-1.23435	0.219674	0.932217	-4.76745	FALSE	1111	checkpoint kinase 1 [Source:HGNC Symbol;Acc:HGNC:1925]	protein_coding
SST	MDD	ENSG00000149557	FEZ1	6.49327	-0.0959985	-0.643843	0.521002	0.980514	-6.61353	FALSE	9638	fasciculation and elongation protein zeta 1 [Source:HGNC Symbol;Acc:HGNC:3659]	protein_coding
SST	MDD	ENSG00000149557	FEZ1	6.49327	-0.0959985	-0.643843	0.521002	0.980514	-6.61353	FALSE	105369550	fasciculation and elongation protein zeta 1 [Source:HGNC Symbol;Acc:HGNC:3659]	protein_coding
SST	MDD	ENSG00000149564	ESAM	-3.13753	1.27099	1.22273	0.224017	0.936069	-4.6788	FALSE	90952	endothelial cell adhesion molecule [Source:HGNC Symbol;Acc:HGNC:17474]	protein_coding
SST	MDD	ENSG00000149571	KIRREL3	10.2393	-0.132633	-0.541309	0.590012	0.982911	-10.232	FALSE	84623	kirre like nephrin family adhesion molecule 3 [Source:HGNC Symbol;Acc:HGNC:23204]	protein_coding
SST	MDD	ENSG00000149573	MPZL2	-3.59673	-0.711535	-0.68865	0.492477	0.980343	-5.04485	FALSE	10205	myelin protein zero like 2 [Source:HGNC Symbol;Acc:HGNC:3496]	protein_coding
SST	MDD	ENSG00000149575	SCN2B	5.95409	0.425891	2.05399	0.0423203	0.82572	-4.51623	FALSE	6327	sodium voltage-gated channel beta subunit 2 [Source:HGNC Symbol;Acc:HGNC:10589]	protein_coding
SST	MDD	ENSG00000149577	SIDT2	4.31009	-0.214649	-0.536517	0.592673	0.982911	-5.9468	FALSE	51092	SID1 transmembrane family member 2 [Source:HGNC Symbol;Acc:HGNC:24272]	protein_coding
SST	MDD	ENSG00000149582	TMEM25	4.28587	-0.587424	-1.37644	0.17145	0.918257	-5.14925	FALSE	84866	transmembrane protein 25 [Source:HGNC Symbol;Acc:HGNC:25890]	protein_coding
SST	MDD	ENSG00000149591	TAGLN	0.950939	0.731238	0.736534	0.462956	0.971652	-5.10398	FALSE	6876	transgelin [Source:HGNC Symbol;Acc:HGNC:11553]	protein_coding
SST	MDD	ENSG00000149596	JPH2	1.48902	0.576475	0.721409	0.472171	0.973487	-5.17669	FALSE	57158	junctophilin 2 [Source:HGNC Symbol;Acc:HGNC:14202]	protein_coding
SST	MDD	ENSG00000149599	DUSP15	1.24619	-0.938041	-0.936878	0.35085	0.953089	-4.97499	FALSE	128853	dual specificity phosphatase 15 [Source:HGNC Symbol;Acc:HGNC:16236]	protein_coding
SST	MDD	ENSG00000149600	COMMD7	-0.450711	2.13077	1.74618	0.0835392	0.883176	-4.14188	FALSE	149951	COMM domain containing 7 [Source:HGNC Symbol;Acc:HGNC:16223]	protein_coding
SST	MDD	ENSG00000149609	C20orf144	-2.7351	-1.96265	-1.64262	0.103284	0.895361	-4.26117	FALSE	128864	chromosome 20 open reading frame 144 [Source:HGNC Symbol;Acc:HGNC:16137]	protein_coding
SST	MDD	ENSG00000149633	KIAA1755	2.46288	-0.708132	-0.904833	0.367509	0.954591	-5.1772	FALSE	85449	KIAA1755 [Source:HGNC Symbol;Acc:HGNC:29372]	protein_coding
SST	MDD	ENSG00000149634	SPATA25	-2.9944	0.649302	0.555296	0.579807	0.982911	-5.10359	FALSE	128497	spermatogenesis associated 25 [Source:HGNC Symbol;Acc:HGNC:16158]	protein_coding
SST	MDD	ENSG00000149635	OCSTAMP	-3.36829	1.0451	1.03404	0.30336	0.947969	-4.83467	FALSE	128506	osteoclast stimulatory transmembrane protein [Source:HGNC Symbol;Acc:HGNC:16116]	protein_coding
SST	MDD	ENSG00000149636	DSN1	-0.380691	-1.49495	-1.25616	0.211689	0.929995	-4.6616	FALSE	79980	DSN1 component of MIS12 kinetochore complex [Source:HGNC Symbol;Acc:HGNC:16165]	protein_coding
SST	MDD	ENSG00000149639	SOGA1	7.64084	0.10568	0.770254	0.443126	0.969443	-7.07679	FALSE	140710	suppressor of glucose, autophagy associated 1 [Source:HGNC Symbol;Acc:HGNC:16111]	protein_coding
SST	MDD	ENSG00000149646	CNBD2	1.19745	-0.444548	-0.482844	0.630155	0.987185	-5.27089	FALSE	140894	cyclic nucleotide binding domain containing 2 [Source:HGNC Symbol;Acc:HGNC:16145]	protein_coding
SST	MDD	ENSG00000149654	CDH22	5.68722	0.292174	1.14319	0.255415	0.940349	-5.80446	FALSE	64405	cadherin 22 [Source:HGNC Symbol;Acc:HGNC:13251]	protein_coding
SST	MDD	ENSG00000149656		1.19642	-1.03604	-1.11088	0.269015	0.940349	-4.88073	FALSE		septin 14 (SEPTIN14) pseudogene	translated_unprocessed_pseudogene
SST	MDD	ENSG00000149657	LSM14B	4.46165	-0.0899075	-0.272926	0.785416	0.99731	-5.99654	FALSE	149986	LSM family member 14B [Source:HGNC Symbol;Acc:HGNC:15887]	protein_coding
SST	MDD	ENSG00000149658	YTHDF1	4.43353	0.329907	0.750364	0.454619	0.969739	-5.73229	FALSE	54915	YTH N6-methyladenosine RNA binding protein 1 [Source:HGNC Symbol;Acc:HGNC:15867]	protein_coding
SST	MDD	ENSG00000149679	CABLES2	3.71424	0.015629	0.0302013	0.975961	0.999563	-5.7783	FALSE	81928	Cdk5 and Abl enzyme substrate 2 [Source:HGNC Symbol;Acc:HGNC:16143]	protein_coding
SST	MDD	ENSG00000149716	LTO1	4.61646	0.391284	1.05934	0.291741	0.944108	-5.53395	FALSE	220064	LTO1 maturation factor of ABCE1 [Source:HGNC Symbol;Acc:HGNC:17589]	protein_coding
SST	MDD	ENSG00000149742	SLC22A9	1.86597	-0.369393	-0.449366	0.654042	0.98943	-5.34514	FALSE	114571	solute carrier family 22 member 9 [Source:HGNC Symbol;Acc:HGNC:16261]	protein_coding
SST	MDD	ENSG00000149743	TRPT1	-0.963698	-2.3508	-2.06823	0.0409362	0.822918	-3.71049	FALSE	83707	tRNA phosphotransferase 1 [Source:HGNC Symbol;Acc:HGNC:20316]	protein_coding
SST	MDD	ENSG00000149761	NUDT22	-1.06437	-0.317057	-0.251695	0.801741	0.99731	-5.18469	FALSE	84304	nudix hydrolase 22 [Source:HGNC Symbol;Acc:HGNC:28189]	protein_coding
SST	MDD	ENSG00000149781	FERMT3	-0.565877	1.08564	0.931366	0.353681	0.953559	-4.92163	FALSE	83706	FERM domain containing kindlin 3 [Source:HGNC Symbol;Acc:HGNC:23151]	protein_coding
SST	MDD	ENSG00000149782	PLCB3	-0.277574	0.72073	0.589723	0.556572	0.982911	-5.07781	FALSE	5331	phospholipase C beta 3 [Source:HGNC Symbol;Acc:HGNC:9056]	protein_coding
SST	MDD	ENSG00000149792	MRPL49	0.900205	-1.2171	-1.08941	0.278329	0.942152	-4.83512	FALSE	740	mitochondrial ribosomal protein L49 [Source:HGNC Symbol;Acc:HGNC:1176]	protein_coding
SST	MDD	ENSG00000149806	FAU	1.83553	0.486169	0.587924	0.557775	0.982911	-5.3731	FALSE	2197	FAU ubiquitin like and ribosomal protein S30 fusion [Source:HGNC Symbol;Acc:HGNC:3597]	protein_coding
SST	MDD	ENSG00000149809	TM7SF2	1.45059	1.60398	1.56048	0.121486	0.908822	-4.41082	FALSE	7108	transmembrane 7 superfamily member 2 [Source:HGNC Symbol;Acc:HGNC:11863]	protein_coding
SST	MDD	ENSG00000149823	VPS51	4.46359	0.0509632	0.124546	0.901108	0.999078	-6.02167	FALSE	738	VPS51 subunit of GARP complex [Source:HGNC Symbol;Acc:HGNC:1172]	protein_coding
SST	MDD	ENSG00000149923	PPP4C	2.19325	1.59692	1.88826	0.0615956	0.860169	-4.00681	FALSE	5531	protein phosphatase 4 catalytic subunit [Source:HGNC Symbol;Acc:HGNC:9319]	protein_coding
SST	MDD	ENSG00000149925	ALDOA	4.59595	-0.114946	-0.352142	0.725398	0.993159	-6.09511	FALSE	226	aldolase, fructose-bisphosphate A [Source:HGNC Symbol;Acc:HGNC:414]	protein_coding
SST	MDD	ENSG00000149926	TLCD3B	2.94816	-0.0794518	-0.110039	0.912577	0.999078	-5.52257	FALSE	83723	TLC domain containing 3B [Source:HGNC Symbol;Acc:HGNC:25295]	protein_coding
SST	MDD	ENSG00000149927	DOC2A	4.27984	1.08261	2.7295	0.00737541	0.695597	-2.58755	FALSE	8448	double C2 domain alpha [Source:HGNC Symbol;Acc:HGNC:2985]	protein_coding
SST	MDD	ENSG00000149929	HIRIP3	1.22171	0.420119	0.398699	0.690879	0.990872	-5.29736	FALSE	8479	HIRA interacting protein 3 [Source:HGNC Symbol;Acc:HGNC:4917]	protein_coding
SST	MDD	ENSG00000149930	TAOK2	5.72098	0.143133	0.553972	0.58071	0.982911	-6.35586	FALSE	9344	TAO kinase 2 [Source:HGNC Symbol;Acc:HGNC:16835]	protein_coding
SST	MDD	ENSG00000149932	TMEM219	1.76226	0.471	0.527847	0.598657	0.984167	-5.32845	FALSE	124446	transmembrane protein 219 [Source:HGNC Symbol;Acc:HGNC:25201]	protein_coding
SST	MDD	ENSG00000149948	HMGA2	1.7079	0.756351	0.928446	0.355186	0.95431	-5.20053	FALSE	8091	high mobility group AT-hook 2 [Source:HGNC Symbol;Acc:HGNC:5009]	protein_coding
SST	MDD	ENSG00000149968	MMP3	-3.95244	0.595393	0.608674	0.543981	0.982911	-5.09757	FALSE	4314	matrix metallopeptidase 3 [Source:HGNC Symbol;Acc:HGNC:7173]	protein_coding
SST	MDD	ENSG00000149970	CNKSR2	7.19249	-0.137462	-0.914584	0.362388	0.954432	-6.74823	FALSE	22866	connector enhancer of kinase suppressor of Ras 2 [Source:HGNC Symbol;Acc:HGNC:19701]	protein_coding
SST	MDD	ENSG00000149972	CNTN5	9.70633	-0.139188	-0.970359	0.335206	0.947969	-8.63652	FALSE	53942	contactin 5 [Source:HGNC Symbol;Acc:HGNC:2175]	protein_coding
SST	MDD	ENSG00000150045	KLRF1	-2.8795	-1.30901	-1.31775	0.190293	0.921441	-4.61534	FALSE	51348	killer cell lectin like receptor F1 [Source:HGNC Symbol;Acc:HGNC:13342]	protein_coding
SST	MDD	ENSG00000150048	CLEC1A	-0.512455	0.244269	0.232658	0.816454	0.99731	-5.27934	FALSE	51267	C-type lectin domain family 1 member A [Source:HGNC Symbol;Acc:HGNC:24355]	protein_coding
SST	MDD	ENSG00000150051	MKX	4.47784	-0.0787957	-0.180626	0.85699	0.998285	-5.90843	FALSE	283078	mohawk homeobox [Source:HGNC Symbol;Acc:HGNC:23729]	protein_coding
SST	MDD	ENSG00000150054	MPP7	5.70151	0.00747155	0.0274375	0.97816	0.999563	-6.45301	FALSE	143098	MAGUK p55 scaffold protein 7 [Source:HGNC Symbol;Acc:HGNC:26542]	protein_coding
SST	MDD	ENSG00000150093	ITGB1	4.90303	-0.353249	-0.954829	0.341734	0.948281	-5.69002	FALSE	3688	integrin subunit beta 1 [Source:HGNC Symbol;Acc:HGNC:6153]	protein_coding
SST	MDD	ENSG00000150175	FRMPD2B	-1.57918	-1.77189	-1.56319	0.120849	0.908822	-4.35535	FALSE		FERM and PDZ domain containing 2B, pseudogene [Source:HGNC Symbol;Acc:HGNC:16843]	translated_unprocessed_pseudogene
SST	MDD	ENSG00000150275	PCDH15	8.93052	-0.115765	-1.11368	0.269221	0.940374	-7.67027	FALSE	65217	protocadherin related 15 [Source:HGNC Symbol;Acc:HGNC:14674]	protein_coding
SST	MDD	ENSG00000150281	CTF1	-2.86878	-0.669485	-0.624076	0.533855	0.982551	-5.07552	FALSE	1489	cardiotrophin 1 [Source:HGNC Symbol;Acc:HGNC:2499]	protein_coding
SST	MDD	ENSG00000150316	CWC15	2.06065	-1.01813	-1.24354	0.216282	0.931487	-4.80811	FALSE	51503	CWC15 spliceosome associated protein homolog [Source:HGNC Symbol;Acc:HGNC:26939]	protein_coding
SST	MDD	ENSG00000150347	ARID5B	6.90046	-0.203224	-1.25083	0.21362	0.930536	-6.17277	FALSE	84159	AT-rich interaction domain 5B [Source:HGNC Symbol;Acc:HGNC:17362]	protein_coding
SST	MDD	ENSG00000150361	KLHL1	5.25996	-0.368166	-1.05803	0.292333	0.944108	-5.70635	FALSE	57626	kelch like family member 1 [Source:HGNC Symbol;Acc:HGNC:6352]	protein_coding
SST	MDD	ENSG00000150394	CDH8	8.00255	-0.073002	-0.584568	0.560579	0.982911	-7.42372	FALSE	1006	cadherin 8 [Source:HGNC Symbol;Acc:HGNC:1767]	protein_coding
SST	MDD	ENSG00000150401	DCUN1D2	4.60613	0.0957277	0.287399	0.774342	0.996464	-6.03318	FALSE	55208	defective in cullin neddylation 1 domain containing 2 [Source:HGNC Symbol;Acc:HGNC:20328]	protein_coding
SST	MDD	ENSG00000150403	TMCO3	5.51656	-0.0667497	-0.236063	0.813818	0.99731	-6.36324	FALSE	55002	transmembrane and coiled-coil domains 3 [Source:HGNC Symbol;Acc:HGNC:20329]	protein_coding
SST	MDD	ENSG00000150433	TMEM218	0.64536	0.560062	0.506146	0.613755	0.986859	-5.16391	FALSE	219854	transmembrane protein 218 [Source:HGNC Symbol;Acc:HGNC:27344]	protein_coding
SST	MDD	ENSG00000150455	TIRAP	1.90386	1.23016	1.46808	0.144903	0.913112	-4.54542	FALSE	114609	TIR domain containing adaptor protein [Source:HGNC Symbol;Acc:HGNC:17192]	protein_coding
SST	MDD	ENSG00000150456	EEF1AKMT1	3.19756	-0.672395	-1.01746	0.311142	0.947969	-5.16305	FALSE	221143	EEF1A lysine methyltransferase 1 [Source:HGNC Symbol;Acc:HGNC:27351]	protein_coding
SST	MDD	ENSG00000150457	LATS2	0.538423	0.521212	0.502678	0.616184	0.986859	-5.20811	FALSE	26524	large tumor suppressor kinase 2 [Source:HGNC Symbol;Acc:HGNC:6515]	protein_coding
SST	MDD	ENSG00000150459	SAP18	2.29964	-0.406886	-0.563286	0.574373	0.982911	-5.36068	FALSE	10284	Sin3A associated protein 18 [Source:HGNC Symbol;Acc:HGNC:10530]	protein_coding
SST	MDD	ENSG00000150471	ADGRL3	9.72154	0.00141414	0.0180644	0.985639	0.999563	-9.29826	FALSE	23284	adhesion G protein-coupled receptor L3 [Source:HGNC Symbol;Acc:HGNC:20974]	protein_coding
SST	MDD	ENSG00000150477	KIAA1328	7.19297	-0.205918	-1.37173	0.172908	0.919198	-6.19684	FALSE	57536	KIAA1328 [Source:HGNC Symbol;Acc:HGNC:29248]	protein_coding
SST	MDD	ENSG00000150510	FAM124A	4.17067	-0.540959	-1.16682	0.245778	0.940349	-5.21257	FALSE	220108	family with sequence similarity 124 member A [Source:HGNC Symbol;Acc:HGNC:26413]	protein_coding
SST	MDD	ENSG00000150527	MIA2	5.1142	0.0474427	0.137401	0.890962	0.999078	-6.2395	FALSE	4253	MIA SH3 domain ER export factor 2 [Source:HGNC Symbol;Acc:HGNC:18432]	protein_coding
SST	MDD	ENSG00000150540	HNMT	4.20702	-0.563758	-1.26011	0.210266	0.929995	-5.19937	FALSE	3176	histamine N-methyltransferase [Source:HGNC Symbol;Acc:HGNC:5028]	protein_coding
SST	MDD	ENSG00000150551	LYPD1	-0.759676	0.805775	0.642031	0.522173	0.980824	-5.05979	FALSE	116372	LY6/PLAUR domain containing 1 [Source:HGNC Symbol;Acc:HGNC:28431]	protein_coding
SST	MDD	ENSG00000150556	LYPD6B	4.84188	0.247624	0.669904	0.504307	0.980514	-5.95129	FALSE	130576	LY6/PLAUR domain containing 6B [Source:HGNC Symbol;Acc:HGNC:27018]	protein_coding
SST	MDD	ENSG00000150593	PDCD4	4.30574	0.704708	1.81222	0.0726484	0.871195	-4.43458	FALSE	27250	programmed cell death 4 [Source:HGNC Symbol;Acc:HGNC:8763]	protein_coding
SST	MDD	ENSG00000150594	ADRA2A	3.24828	-1.00832	-1.73932	0.0847442	0.883836	-4.37317	FALSE	150	adrenoceptor alpha 2A [Source:HGNC Symbol;Acc:HGNC:281]	protein_coding
SST	MDD	ENSG00000150625	GPM6A	8.76261	0.0472103	0.425963	0.67144	0.99002	-8.17815	FALSE	2823	glycoprotein M6A [Source:HGNC Symbol;Acc:HGNC:4460]	protein_coding
SST	MDD	ENSG00000150627	WDR17	6.41115	0.0277215	0.145703	0.88442	0.999078	-6.73207	FALSE	116966	WD repeat domain 17 [Source:HGNC Symbol;Acc:HGNC:16661]	protein_coding
SST	MDD	ENSG00000150628	SPATA4	-3.44727	0.651308	0.641443	0.522554	0.980824	-5.07961	FALSE	132851	spermatogenesis associated 4 [Source:HGNC Symbol;Acc:HGNC:17333]	protein_coding
SST	MDD	ENSG00000150630	VEGFC	1.61494	1.01911	1.25009	0.21389	0.930692	-4.83323	FALSE	7424	vascular endothelial growth factor C [Source:HGNC Symbol;Acc:HGNC:12682]	protein_coding
SST	MDD	ENSG00000150636	CCDC102B	5.30668	0.39412	1.29998	0.196295	0.92472	-5.46942	FALSE	79839	coiled-coil domain containing 102B [Source:HGNC Symbol;Acc:HGNC:26295]	protein_coding
SST	MDD	ENSG00000150637	CD226	3.31883	0.258035	0.49748	0.619833	0.986864	-5.67235	FALSE	10666	CD226 molecule [Source:HGNC Symbol;Acc:HGNC:16961]	protein_coding
SST	MDD	ENSG00000150656	CNDP1	1.90113	1.33162	1.77643	0.0783952	0.873144	-4.19607	FALSE	84735	carnosine dipeptidase 1 [Source:HGNC Symbol;Acc:HGNC:20675]	protein_coding
SST	MDD	ENSG00000150667	FSIP1	4.85727	-0.111346	-0.321779	0.748224	0.994891	-6.1124	FALSE	161835	fibrous sheath interacting protein 1 [Source:HGNC Symbol;Acc:HGNC:21674]	protein_coding
SST	MDD	ENSG00000150672	DLG2	10.9648	-0.337891	-6.94848	1.54402e-09	9.53623e-06	2.28864	TRUE	1740	discs large MAGUK scaffold protein 2 [Source:HGNC Symbol;Acc:HGNC:2901]	protein_coding
SST	MDD	ENSG00000150676	CCDC83	1.02086	0.903711	1.08724	0.27928	0.942152	-4.99885	FALSE	220047	coiled-coil domain containing 83 [Source:HGNC Symbol;Acc:HGNC:28535]	protein_coding
SST	MDD	ENSG00000150687	PRSS23	4.52286	0.304666	0.728491	0.467843	0.973111	-5.74273	FALSE	11098	serine protease 23 [Source:HGNC Symbol;Acc:HGNC:14370]	protein_coding
SST	MDD	ENSG00000150712	MTMR12	6.07765	-0.0706003	-0.354207	0.723854	0.993159	-6.53516	FALSE	54545	myotubularin related protein 12 [Source:HGNC Symbol;Acc:HGNC:18191]	protein_coding
SST	MDD	ENSG00000150722	PPP1R1C	3.48081	1.08736	2.42536	0.0169019	0.768953	-3.21495	FALSE	151242	protein phosphatase 1 regulatory inhibitor subunit 1C [Source:HGNC Symbol;Acc:HGNC:14940]	protein_coding
SST	MDD	ENSG00000150750	POU2AF2	-0.504356	-0.577964	-0.528243	0.598383	0.984167	-5.15696	FALSE	341032	POU class 2 homeobox associating factor 2 [Source:HGNC Symbol;Acc:HGNC:30527]	protein_coding
SST	MDD	ENSG00000150753	CCT5	3.992	0.290958	0.655801	0.513306	0.980514	-5.75962	FALSE	22948	chaperonin containing TCP1 subunit 5 [Source:HGNC Symbol;Acc:HGNC:1618]	protein_coding
SST	MDD	ENSG00000150756	ATPSCKMT	3.85195	0.7064	1.23182	0.220612	0.932588	-5.09063	FALSE	134145	ATP synthase c subunit lysine N-methyltransferase [Source:HGNC Symbol;Acc:HGNC:27029]	protein_coding
SST	MDD	ENSG00000150760	DOCK1	6.08298	0.0921338	0.394433	0.694016	0.990872	-6.5364	FALSE	1793	dedicator of cytokinesis 1 [Source:HGNC Symbol;Acc:HGNC:2987]	protein_coding
SST	MDD	ENSG00000150764	DIXDC1	6.6934	0.21086	1.36342	0.175503	0.919198	-5.9577	FALSE	85458	DIX domain containing 1 [Source:HGNC Symbol;Acc:HGNC:23695]	protein_coding
SST	MDD	ENSG00000150768	DLAT	3.71443	-0.323263	-0.622979	0.534573	0.982551	-5.67042	FALSE	1737	dihydrolipoamide S-acetyltransferase [Source:HGNC Symbol;Acc:HGNC:2896]	protein_coding
SST	MDD	ENSG00000150773	PIH1D2	-2.02131	-0.207409	-0.174158	0.862058	0.998365	-5.18369	FALSE	120379	PIH1 domain containing 2 [Source:HGNC Symbol;Acc:HGNC:25210]	protein_coding
SST	MDD	ENSG00000150776	NKAPD1	2.10165	-0.5441	-0.723663	0.470791	0.973111	-5.22813	FALSE	55216	NKAP domain containing 1 [Source:HGNC Symbol;Acc:HGNC:25569]	protein_coding
SST	MDD	ENSG00000150779	TIMM8B	-2.19037	0.769381	0.636176	0.525968	0.982445	-5.05146	FALSE	26521	translocase of inner mitochondrial membrane 8 homolog B [Source:HGNC Symbol;Acc:HGNC:11818]	protein_coding
SST	MDD	ENSG00000150782	IL18	-3.22922	2.27765	2.00609	0.0472727	0.835258	-3.80693	FALSE	3606	interleukin 18 [Source:HGNC Symbol;Acc:HGNC:5986]	protein_coding
SST	MDD	ENSG00000150787	PTS	2.74752	-0.221425	-0.267768	0.789374	0.99731	-5.44612	FALSE	5805	6-pyruvoyltetrahydropterin synthase [Source:HGNC Symbol;Acc:HGNC:9689]	protein_coding
SST	MDD	ENSG00000150867	PIP4K2A	6.05323	-0.446698	-1.82751	0.0703028	0.867192	-4.93897	FALSE	5305	phosphatidylinositol-5-phosphate 4-kinase type 2 alpha [Source:HGNC Symbol;Acc:HGNC:8997]	protein_coding
SST	MDD	ENSG00000150873	C2orf50	0.634221	-0.403669	-0.352396	0.725208	0.993159	-5.22021	FALSE	130813	chromosome 2 open reading frame 50 [Source:HGNC Symbol;Acc:HGNC:26324]	protein_coding
SST	MDD	ENSG00000150893	FREM2	4.26585	0.0846605	0.193989	0.846538	0.997353	-6.03147	FALSE	341640	FRAS1 related extracellular matrix 2 [Source:HGNC Symbol;Acc:HGNC:25396]	protein_coding
SST	MDD	ENSG00000150907	FOXO1	4.32288	0.29422	0.615817	0.539273	0.982911	-5.78449	FALSE	2308	forkhead box O1 [Source:HGNC Symbol;Acc:HGNC:3819]	protein_coding
SST	MDD	ENSG00000150938	CRIM1	6.02556	-0.151064	-0.75965	0.44907	0.969443	-6.32913	FALSE	51232	cysteine rich transmembrane BMP regulator 1 [Source:HGNC Symbol;Acc:HGNC:2359]	protein_coding
SST	MDD	ENSG00000150961	SEC24D	4.08277	0.527354	1.19626	0.234139	0.940036	-5.22991	FALSE	9871	SEC24 homolog D, COPII coat complex component [Source:HGNC Symbol;Acc:HGNC:10706]	protein_coding
SST	MDD	ENSG00000150967	ABCB9	5.26726	0.49389	1.85224	0.0666419	0.864245	-4.69192	FALSE	23457	ATP binding cassette subfamily B member 9 [Source:HGNC Symbol;Acc:HGNC:50]	protein_coding
SST	MDD	ENSG00000150977	RILPL2	1.04895	0.241656	0.231965	0.816991	0.99731	-5.25433	FALSE	196383	Rab interacting lysosomal protein like 2 [Source:HGNC Symbol;Acc:HGNC:28787]	protein_coding
SST	MDD	ENSG00000150990	DHX37	2.86064	-0.933716	-1.13205	0.260046	0.940349	-4.97167	FALSE	57647	DEAH-box helicase 37 [Source:HGNC Symbol;Acc:HGNC:17210]	protein_coding
SST	MDD	ENSG00000150991	UBC	6.01345	-0.178873	-0.827269	0.409855	0.961459	-6.30161	FALSE	7316	ubiquitin C [Source:HGNC Symbol;Acc:HGNC:12468]	protein_coding
SST	MDD	ENSG00000150995	ITPR1	8.3935	-0.0688554	-0.485393	0.628912	0.987181	-7.83437	FALSE	3708	inositol 1,4,5-trisphosphate receptor type 1 [Source:HGNC Symbol;Acc:HGNC:6180]	protein_coding
SST	MDD	ENSG00000151006	PRSS53	-0.542928	0.0148217	0.0121243	0.990348	0.999563	-5.18976	FALSE	339105	serine protease 53 [Source:HGNC Symbol;Acc:HGNC:34407]	protein_coding
SST	MDD	ENSG00000151012	SLC7A11	2.39195	1.02611	1.14489	0.254712	0.940349	-4.88101	FALSE	23657	solute carrier family 7 member 11 [Source:HGNC Symbol;Acc:HGNC:11059]	protein_coding
SST	MDD	ENSG00000151014	NOCT	1.33115	0.134521	0.134157	0.893521	0.999078	-5.3145	FALSE	25819	nocturnin [Source:HGNC Symbol;Acc:HGNC:14254]	protein_coding
SST	MDD	ENSG00000151023	ENKUR	-3.19304	-0.249005	-0.227792	0.820226	0.99731	-5.19806	FALSE	219670	enkurin, TRPC channel interacting protein [Source:HGNC Symbol;Acc:HGNC:28388]	protein_coding
SST	MDD	ENSG00000151025	GPR158	7.43699	-0.135828	-1.08495	0.280291	0.942152	-6.67815	FALSE	57512	G protein-coupled receptor 158 [Source:HGNC Symbol;Acc:HGNC:23689]	protein_coding
SST	MDD	ENSG00000151033	LYZL2	-2.33334	-0.161793	-0.149125	0.881725	0.999078	-5.21988	FALSE	119180	lysozyme like 2 [Source:HGNC Symbol;Acc:HGNC:29613]	protein_coding
SST	MDD	ENSG00000151062	CACNA2D4	1.70651	1.10417	1.54575	0.125006	0.908822	-4.55389	FALSE	93589	calcium voltage-gated channel auxiliary subunit alpha2delta 4 [Source:HGNC Symbol;Acc:HGNC:20202]	protein_coding
SST	MDD	ENSG00000151065	DCP1B	2.75409	-0.462597	-0.566772	0.572011	0.982911	-5.37574	FALSE	196513	decapping mRNA 1B [Source:HGNC Symbol;Acc:HGNC:24451]	protein_coding
SST	MDD	ENSG00000151067	CACNA1C	10.3088	-0.00278185	-0.0413923	0.967101	0.999563	-10.5758	FALSE	775	calcium voltage-gated channel subunit alpha1 C [Source:HGNC Symbol;Acc:HGNC:1390]	protein_coding
SST	MDD	ENSG00000151067	CACNA1C	10.3088	-0.00278185	-0.0413923	0.967101	0.999563	-10.5758	FALSE	100874369	calcium voltage-gated channel subunit alpha1 C [Source:HGNC Symbol;Acc:HGNC:1390]	protein_coding
SST	MDD	ENSG00000151090	THRB	8.94313	0.0318055	0.388108	0.699113	0.991903	-8.31394	FALSE	7068	thyroid hormone receptor beta [Source:HGNC Symbol;Acc:HGNC:11799]	protein_coding
SST	MDD	ENSG00000151092	NGLY1	4.95863	-0.351005	-1.20727	0.229887	0.937103	-5.53603	FALSE	55768	N-glycanase 1 [Source:HGNC Symbol;Acc:HGNC:17646]	protein_coding
SST	MDD	ENSG00000151093	OXSM	-3.23452	0.161298	0.141481	0.887746	0.999078	-5.19674	FALSE	54995	3-oxoacyl-ACP synthase, mitochondrial [Source:HGNC Symbol;Acc:HGNC:26063]	protein_coding
SST	MDD	ENSG00000151116	UEVLD	2.42554	-0.989027	-1.23751	0.218503	0.932162	-4.82826	FALSE	55293	UEV and lactate/malate dehyrogenase domains [Source:HGNC Symbol;Acc:HGNC:30866]	protein_coding
SST	MDD	ENSG00000151117	TMEM86A	0.253154	-1.67391	-1.54999	0.123985	0.908822	-4.37609	FALSE	144110	transmembrane protein 86A [Source:HGNC Symbol;Acc:HGNC:26890]	protein_coding
SST	MDD	ENSG00000151131	NOPCHAP1	4.17859	-0.255371	-0.573702	0.567327	0.982911	-5.77987	FALSE	121053	NOP protein chaperone 1 [Source:HGNC Symbol;Acc:HGNC:28628]	protein_coding
SST	MDD	ENSG00000151135	TMEM263	3.01692	0.765608	1.0523	0.294941	0.94526	-5.107	FALSE	90488	transmembrane protein 263 [Source:HGNC Symbol;Acc:HGNC:28281]	protein_coding
SST	MDD	ENSG00000151136	ABTB3	7.89784	0.117957	0.936932	0.351564	0.953144	-7.08662	FALSE	121551	ankyrin repeat and BTB domain containing 3 [Source:HGNC Symbol;Acc:HGNC:23844]	protein_coding
SST	MDD	ENSG00000151148	UBE3B	5.48984	0.0889899	0.39661	0.692415	0.990872	-6.34548	FALSE	89910	ubiquitin protein ligase E3B [Source:HGNC Symbol;Acc:HGNC:13478]	protein_coding
SST	MDD	ENSG00000151150	ANK3	9.7407	0.0822375	1.15501	0.25201	0.940349	-8.63929	FALSE	288	ankyrin 3 [Source:HGNC Symbol;Acc:HGNC:494]	protein_coding
SST	MDD	ENSG00000151151	IPMK	4.41809	-0.533326	-1.38308	0.16941	0.917144	-5.04923	FALSE	253430	inositol polyphosphate multikinase [Source:HGNC Symbol;Acc:HGNC:20739]	protein_coding
SST	MDD	ENSG00000151164	RAD9B	-0.842503	0.733952	0.688983	0.492268	0.980343	-5.0974	FALSE	144715	RAD9 checkpoint clamp component B [Source:HGNC Symbol;Acc:HGNC:21700]	protein_coding
SST	MDD	ENSG00000151176	PLBD2	6.08386	-0.135724	-0.658183	0.51178	0.980514	-6.42755	FALSE	196463	phospholipase B domain containing 2 [Source:HGNC Symbol;Acc:HGNC:27283]	protein_coding
SST	MDD	ENSG00000151208	DLG5	6.88298	0.258663	1.52966	0.128938	0.911995	-5.80994	FALSE	9231	discs large MAGUK scaffold protein 5 [Source:HGNC Symbol;Acc:HGNC:2904]	protein_coding
SST	MDD	ENSG00000151224	MAT1A	-3.58901	-0.769828	-0.748959	0.455462	0.969739	-5.02287	FALSE	4143	methionine adenosyltransferase 1A [Source:HGNC Symbol;Acc:HGNC:6903]	protein_coding
SST	MDD	ENSG00000151229	SLC2A13	7.02337	0.162896	1.13543	0.258635	0.940349	-6.43435	FALSE	114134	solute carrier family 2 member 13 [Source:HGNC Symbol;Acc:HGNC:15956]	protein_coding
SST	MDD	ENSG00000151233	GXYLT1	3.14448	-0.0828587	-0.127786	0.898549	0.999078	-5.59763	FALSE	283464	glucoside xylosyltransferase 1 [Source:HGNC Symbol;Acc:HGNC:27482]	protein_coding
SST	MDD	ENSG00000151239	TWF1	-0.861172	2.03914	1.74849	0.083137	0.883018	-4.13716	FALSE	5756	twinfilin actin binding protein 1 [Source:HGNC Symbol;Acc:HGNC:9620]	protein_coding
SST	MDD	ENSG00000151240	DIP2C	9.02966	0.0502268	0.640937	0.523654	0.981385	-8.27255	FALSE	22982	disco interacting protein 2 homolog C [Source:HGNC Symbol;Acc:HGNC:29150]	protein_coding
SST	MDD	ENSG00000151247	EIF4E	4.68005	-0.0715225	-0.215672	0.829638	0.99731	-6.16914	FALSE	1977	eukaryotic translation initiation factor 4E [Source:HGNC Symbol;Acc:HGNC:3287]	protein_coding
SST	MDD	ENSG00000151276	MAGI1	9.25574	-0.032206	-0.436193	0.664038	0.98943	-8.56817	FALSE	9223	membrane associated guanylate kinase, WW and PDZ domain containing 1 [Source:HGNC Symbol;Acc:HGNC:946]	protein_coding
SST	MDD	ENSG00000151287	TEX30	-1.59313	-1.83316	-1.50425	0.135351	0.913112	-4.41143	FALSE	93081	testis expressed 30 [Source:HGNC Symbol;Acc:HGNC:25188]	protein_coding
SST	MDD	ENSG00000151292	CSNK1G3	5.20692	-0.185738	-0.706257	0.481504	0.977187	-6.0151	FALSE	1456	casein kinase 1 gamma 3 [Source:HGNC Symbol;Acc:HGNC:2456]	protein_coding
SST	MDD	ENSG00000151304	SRFBP1	4.43615	-0.264558	-0.663305	0.508507	0.980514	-5.80951	FALSE	153443	serum response factor binding protein 1 [Source:HGNC Symbol;Acc:HGNC:26333]	protein_coding
SST	MDD	ENSG00000151320	AKAP6	8.87493	-0.0329501	-0.370377	0.712219	0.993159	-8.24257	FALSE	9472	A-kinase anchoring protein 6 [Source:HGNC Symbol;Acc:HGNC:376]	protein_coding
SST	MDD	ENSG00000151322	NPAS3	10.3445	0.300527	4.30866	5.25603e-05	0.118046	-2.95321	TRUE	64067	neuronal PAS domain protein 3 [Source:HGNC Symbol;Acc:HGNC:19311]	protein_coding
SST	MDD	ENSG00000151327	FAM177A1	4.7129	0.367521	1.01884	0.310489	0.947969	-5.55519	FALSE	283635	family with sequence similarity 177 member A1 [Source:HGNC Symbol;Acc:HGNC:19829]	protein_coding
SST	MDD	ENSG00000151332	MBIP	2.38932	0.634921	0.747862	0.456121	0.969739	-5.16609	FALSE	51562	MAP3K12 binding inhibitory protein 1 [Source:HGNC Symbol;Acc:HGNC:20427]	protein_coding
SST	MDD	ENSG00000151338	MIPOL1	6.44733	0.247426	1.21173	0.228184	0.936369	-6.00834	FALSE	145282	mirror-image polydactyly 1 [Source:HGNC Symbol;Acc:HGNC:21460]	protein_coding
SST	MDD	ENSG00000151348	EXT2	6.52698	-0.0302952	-0.174496	0.861793	0.998365	-6.78948	FALSE	2132	exostosin glycosyltransferase 2 [Source:HGNC Symbol;Acc:HGNC:3513]	protein_coding
SST	MDD	ENSG00000151353	TMEM18	3.00739	0.391541	0.63587	0.526167	0.982445	-5.47125	FALSE	129787	transmembrane protein 18 [Source:HGNC Symbol;Acc:HGNC:25257]	protein_coding
SST	MDD	ENSG00000151360	ALLC	-0.815736	-1.9776	-2.08603	0.0392619	0.8193	-3.67921	FALSE	55821	allantoicase [Source:HGNC Symbol;Acc:HGNC:17377]	protein_coding
SST	MDD	ENSG00000151366	NDUFC2	-1.48213	-1.27337	-1.02939	0.30553	0.947969	-4.82408	FALSE	4718	NADH:ubiquinone oxidoreductase subunit C2 [Source:HGNC Symbol;Acc:HGNC:7706]	protein_coding
SST	MDD	ENSG00000151376	ME3	5.77668	0.320803	1.36033	0.176476	0.919198	-5.62496	FALSE	10873	malic enzyme 3 [Source:HGNC Symbol;Acc:HGNC:6985]	protein_coding
SST	MDD	ENSG00000151388	ADAMTS12	5.23754	0.114046	0.284489	0.776707	0.997129	-6.29985	FALSE	81792	ADAM metallopeptidase with thrombospondin type 1 motif 12 [Source:HGNC Symbol;Acc:HGNC:14605]	protein_coding
SST	MDD	ENSG00000151413	NUBPL	6.53463	0.236153	1.16407	0.246887	0.940349	-6.11823	FALSE	80224	NUBP iron-sulfur cluster assembly factor, mitochondrial [Source:HGNC Symbol;Acc:HGNC:20278]	protein_coding
SST	MDD	ENSG00000151414	NEK7	4.78171	0.321257	0.906878	0.366431	0.954591	-5.77049	FALSE	140609	NIMA related kinase 7 [Source:HGNC Symbol;Acc:HGNC:13386]	protein_coding
SST	MDD	ENSG00000151418	ATP6V1G3	-2.44029	0.532003	0.478828	0.633001	0.987786	-5.13657	FALSE	127124	ATPase H+ transporting V1 subunit G3 [Source:HGNC Symbol;Acc:HGNC:18265]	protein_coding
SST	MDD	ENSG00000151422	FER	7.44291	-0.162721	-1.15263	0.251532	0.940349	-6.52882	FALSE	2241	FER tyrosine kinase [Source:HGNC Symbol;Acc:HGNC:3655]	protein_coding
SST	MDD	ENSG00000151445	VIPAS39	3.237	-0.307342	-0.513039	0.608942	0.986514	-5.59514	FALSE	63894	VPS33B interacting protein, apical-basolateral polarity regulator, spe-39 homolog [Source:HGNC Symbol;Acc:HGNC:20347]	protein_coding
SST	MDD	ENSG00000151458	ANKRD50	5.49747	0.141107	0.57369	0.567336	0.982911	-6.25984	FALSE	57182	ankyrin repeat domain containing 50 [Source:HGNC Symbol;Acc:HGNC:29223]	protein_coding
SST	MDD	ENSG00000151461	UPF2	5.73682	-0.0720396	-0.310551	0.756723	0.995124	-6.36494	FALSE	26019	UPF2 regulator of nonsense mediated mRNA decay [Source:HGNC Symbol;Acc:HGNC:17854]	protein_coding
SST	MDD	ENSG00000151465	CDC123	4.33992	-0.77988	-1.6495	0.101866	0.895361	-4.64836	FALSE	8872	cell division cycle 123 [Source:HGNC Symbol;Acc:HGNC:16827]	protein_coding
SST	MDD	ENSG00000151466	SCLT1	6.37726	0.047289	0.250854	0.802389	0.99731	-6.72541	FALSE	132320	sodium channel and clathrin linker 1 [Source:HGNC Symbol;Acc:HGNC:26406]	protein_coding
SST	MDD	ENSG00000151468	CCDC3	5.99799	-0.515872	-2.431	0.0166543	0.768953	-3.72153	FALSE	83643	coiled-coil domain containing 3 [Source:HGNC Symbol;Acc:HGNC:23813]	protein_coding
SST	MDD	ENSG00000151470	C4orf33	0.193385	-1.54738	-1.46499	0.145745	0.913112	-4.4671	FALSE	132321	chromosome 4 open reading frame 33 [Source:HGNC Symbol;Acc:HGNC:27025]	protein_coding
SST	MDD	ENSG00000151474	FRMD4A	11.076	0.0934128	2.15343	0.034728	0.8193	-11.7812	FALSE	55691	FERM domain containing 4A [Source:HGNC Symbol;Acc:HGNC:25491]	protein_coding
SST	MDD	ENSG00000151475	SLC25A31	-0.249841	-0.312693	-0.295287	0.768325	0.996364	-5.21314	FALSE	83447	solute carrier family 25 member 31 [Source:HGNC Symbol;Acc:HGNC:25319]	protein_coding
SST	MDD	ENSG00000151490	PTPRO	7.46483	0.0858983	0.469461	0.640136	0.988713	-7.14337	FALSE	5800	protein tyrosine phosphatase receptor type O [Source:HGNC Symbol;Acc:HGNC:9678]	protein_coding
SST	MDD	ENSG00000151491	EPS8	5.58128	0.096925	0.338101	0.735924	0.993159	-6.31743	FALSE	2059	epidermal growth factor receptor pathway substrate 8 [Source:HGNC Symbol;Acc:HGNC:3420]	protein_coding
SST	MDD	ENSG00000151498	ACAD8	3.85501	-0.274317	-0.557434	0.578351	0.982911	-5.70602	FALSE	27034	acyl-CoA dehydrogenase family member 8 [Source:HGNC Symbol;Acc:HGNC:87]	protein_coding
SST	MDD	ENSG00000151500	THYN1	2.67089	0.0417163	0.0581066	0.953768	0.999563	-5.52003	FALSE	29087	thymocyte nuclear protein 1 [Source:HGNC Symbol;Acc:HGNC:29560]	protein_coding
SST	MDD	ENSG00000151502	VPS26B	5.11806	-0.209138	-0.63209	0.528625	0.982532	-6.13914	FALSE	112936	VPS26, retromer complex component B [Source:HGNC Symbol;Acc:HGNC:28119]	protein_coding
SST	MDD	ENSG00000151503	NCAPD3	5.17955	0.553756	1.77445	0.0787245	0.87379	-4.68578	FALSE	23310	non-SMC condensin II complex subunit D3 [Source:HGNC Symbol;Acc:HGNC:28952]	protein_coding
SST	MDD	ENSG00000151532	VTI1A	7.53536	-0.0431447	-0.35647	0.722163	0.993159	-7.19221	FALSE	143187	vesicle transport through interaction with t-SNAREs 1A [Source:HGNC Symbol;Acc:HGNC:17792]	protein_coding
SST	MDD	ENSG00000151552	QDPR	5.81085	-0.187388	-0.824462	0.411441	0.961881	-6.1885	FALSE	5860	quinoid dihydropteridine reductase [Source:HGNC Symbol;Acc:HGNC:9752]	protein_coding
SST	MDD	ENSG00000151553	FHIP2A	4.26508	-0.328953	-0.629911	0.530145	0.982551	-5.82741	FALSE	57700	FHF complex subunit HOOK interacting protein 2A [Source:HGNC Symbol;Acc:HGNC:29320]	protein_coding
SST	MDD	ENSG00000151572	ANO4	8.09286	0.142755	1.06156	0.292061	0.944108	-7.11235	FALSE	121601	anoctamin 4 [Source:HGNC Symbol;Acc:HGNC:23837]	protein_coding
SST	MDD	ENSG00000151575	TEX9	4.77892	0.183688	0.481818	0.630882	0.987389	-5.96478	FALSE	374618	testis expressed 9 [Source:HGNC Symbol;Acc:HGNC:29585]	protein_coding
SST	MDD	ENSG00000151576	QTRT2	1.86368	-0.334867	-0.394412	0.694032	0.990872	-5.32127	FALSE	79691	queuine tRNA-ribosyltransferase accessory subunit 2 [Source:HGNC Symbol;Acc:HGNC:25771]	protein_coding
SST	MDD	ENSG00000151577	DRD3	1.14004	0.887477	1.00149	0.318765	0.947969	-5.052	FALSE	1814	dopamine receptor D3 [Source:HGNC Symbol;Acc:HGNC:3024]	protein_coding
SST	MDD	ENSG00000151611	MMAA	1.38281	-1.97571	-1.97072	0.0512395	0.839535	-3.85948	FALSE	166785	metabolism of cobalamin associated A [Source:HGNC Symbol;Acc:HGNC:18871]	protein_coding
SST	MDD	ENSG00000151612	ZNF827	6.24276	-0.0734985	-0.394991	0.693606	0.990872	-6.62677	FALSE	152485	zinc finger protein 827 [Source:HGNC Symbol;Acc:HGNC:27193]	protein_coding
SST	MDD	ENSG00000151617	EDNRA	4.11023	-0.201034	-0.427501	0.66984	0.99002	-5.77262	FALSE	1909	endothelin receptor type A [Source:HGNC Symbol;Acc:HGNC:3179]	protein_coding
SST	MDD	ENSG00000151623	NR3C2	6.98356	0.047297	0.304992	0.760942	0.995148	-6.92996	FALSE	4306	nuclear receptor subfamily 3 group C member 2 [Source:HGNC Symbol;Acc:HGNC:7979]	protein_coding
SST	MDD	ENSG00000151631	AKR1C6P	0.18034	-1.90283	-1.82975	0.0699644	0.867192	-4.04294	FALSE		aldo-keto reductase family 1 member C6, pseudogene [Source:HGNC Symbol;Acc:HGNC:44680]	unprocessed_pseudogene
SST	MDD	ENSG00000151632	AKR1C2	2.08055	1.13549	1.32726	0.187141	0.920388	-4.70223	FALSE	1646	aldo-keto reductase family 1 member C2 [Source:HGNC Symbol;Acc:HGNC:385]	protein_coding
SST	MDD	ENSG00000151640	DPYSL4	5.25149	0.383758	1.33646	0.184125	0.920388	-5.45798	FALSE	10570	dihydropyrimidinase like 4 [Source:HGNC Symbol;Acc:HGNC:3016]	protein_coding
SST	MDD	ENSG00000151651	ADAM8	-1.58543	-1.67243	-1.46629	0.145389	0.913112	-4.46612	FALSE	101	ADAM metallopeptidase domain 8 [Source:HGNC Symbol;Acc:HGNC:215]	protein_coding
SST	MDD	ENSG00000151655	ITIH2	1.92309	-0.400873	-0.462933	0.644317	0.988744	-5.33339	FALSE	3698	inter-alpha-trypsin inhibitor heavy chain 2 [Source:HGNC Symbol;Acc:HGNC:6167]	protein_coding
SST	MDD	ENSG00000151657	KIN	3.63555	-0.032352	-0.0601055	0.952179	0.999324	-5.70691	FALSE	22944	Kin17 DNA and RNA binding protein [Source:HGNC Symbol;Acc:HGNC:6327]	protein_coding
SST	MDD	ENSG00000151665	PIGF	2.16985	-0.65155	-0.778879	0.437705	0.967824	-5.16333	FALSE	5281	phosphatidylinositol glycan anchor biosynthesis class F [Source:HGNC Symbol;Acc:HGNC:8962]	protein_coding
SST	MDD	ENSG00000151687	ANKAR	4.67797	-0.0221645	-0.0677281	0.946124	0.999078	-6.09944	FALSE	150709	ankyrin and armadillo repeat containing [Source:HGNC Symbol;Acc:HGNC:26350]	protein_coding
SST	MDD	ENSG00000151689	INPP1	3.75868	-0.0282701	-0.0527092	0.958058	0.999563	-5.80047	FALSE	3628	inositol polyphosphate-1-phosphatase [Source:HGNC Symbol;Acc:HGNC:6071]	protein_coding
SST	MDD	ENSG00000151690	MFSD6	6.29551	0.0377481	0.199007	0.84262	0.99731	-6.71787	FALSE	54842	major facilitator superfamily domain containing 6 [Source:HGNC Symbol;Acc:HGNC:24711]	protein_coding
SST	MDD	ENSG00000151692	RNF144A	6.78213	-0.168125	-1.0193	0.31027	0.947969	-6.39002	FALSE	9781	ring finger protein 144A [Source:HGNC Symbol;Acc:HGNC:20457]	protein_coding
SST	MDD	ENSG00000151693	ASAP2	6.33706	0.0706648	0.363171	0.717166	0.993159	-6.67798	FALSE	8853	ArfGAP with SH3 domain, ankyrin repeat and PH domain 2 [Source:HGNC Symbol;Acc:HGNC:2721]	protein_coding
SST	MDD	ENSG00000151694	ADAM17	5.37731	-0.243794	-1.00203	0.318503	0.947969	-5.85777	FALSE	6868	ADAM metallopeptidase domain 17 [Source:HGNC Symbol;Acc:HGNC:195]	protein_coding
SST	MDD	ENSG00000151702	FLI1	3.17166	-0.146422	-0.268151	0.789079	0.99731	-5.75183	FALSE	2313	Fli-1 proto-oncogene, ETS transcription factor [Source:HGNC Symbol;Acc:HGNC:3749]	protein_coding
SST	MDD	ENSG00000151704	KCNJ1	-1.05617	-1.06381	-1.00318	0.317953	0.947969	-4.8929	FALSE	3758	potassium inwardly rectifying channel subfamily J member 1 [Source:HGNC Symbol;Acc:HGNC:6255]	protein_coding
SST	MDD	ENSG00000151715	TMEM45B	0.643029	0.342629	0.365643	0.715326	0.993159	-5.29918	FALSE	120224	transmembrane protein 45B [Source:HGNC Symbol;Acc:HGNC:25194]	protein_coding
SST	MDD	ENSG00000151718	WWC2	6.84959	0.104454	0.749695	0.455021	0.969739	-6.65115	FALSE	80014	WW and C2 domain containing 2 [Source:HGNC Symbol;Acc:HGNC:24148]	protein_coding
SST	MDD	ENSG00000151725	CENPU	-0.358476	-0.347355	-0.337507	0.73637	0.993159	-5.21445	FALSE	79682	centromere protein U [Source:HGNC Symbol;Acc:HGNC:21348]	protein_coding
SST	MDD	ENSG00000151726	ACSL1	4.96351	-0.268233	-0.774501	0.440277	0.968916	-5.83711	FALSE	2180	acyl-CoA synthetase long chain family member 1 [Source:HGNC Symbol;Acc:HGNC:3569]	protein_coding
SST	MDD	ENSG00000151729	SLC25A4	4.93933	-0.104548	-0.281657	0.77873	0.99731	-6.17449	FALSE	291	solute carrier family 25 member 4 [Source:HGNC Symbol;Acc:HGNC:10990]	protein_coding
SST	MDD	ENSG00000151743	AMN1	4.85823	-0.37764	-1.23998	0.217593	0.931676	-5.38246	FALSE	196394	antagonist of mitotic exit network 1 homolog [Source:HGNC Symbol;Acc:HGNC:27281]	protein_coding
SST	MDD	ENSG00000151746	BICD1	7.7667	-0.269583	-2.36848	0.0195858	0.769575	-4.70811	FALSE	636	BICD cargo adaptor 1 [Source:HGNC Symbol;Acc:HGNC:1049]	protein_coding
SST	MDD	ENSG00000151748	SAV1	1.61944	-0.353107	-0.34636	0.729727	0.993159	-5.26588	FALSE	60485	salvador family WW domain containing protein 1 [Source:HGNC Symbol;Acc:HGNC:17795]	protein_coding
SST	MDD	ENSG00000151773	CCDC122	3.52699	-0.156448	-0.258632	0.796397	0.99731	-5.58183	FALSE	160857	coiled-coil domain containing 122 [Source:HGNC Symbol;Acc:HGNC:26478]	protein_coding
SST	MDD	ENSG00000151778	SERP2	3.98838	0.0657639	0.112451	0.910668	0.999078	-5.7899	FALSE	387923	stress associated endoplasmic reticulum protein family member 2 [Source:HGNC Symbol;Acc:HGNC:20607]	protein_coding
SST	MDD	ENSG00000151779	NBAS	7.97254	0.00388386	0.0400109	0.968156	0.999563	-7.60539	FALSE	51594	NBAS subunit of NRZ tethering complex [Source:HGNC Symbol;Acc:HGNC:15625]	protein_coding
SST	MDD	ENSG00000151789	ZNF385D	9.16115	0.0196288	0.146519	0.883932	0.999078	-8.58336	FALSE	79750	zinc finger protein 385D [Source:HGNC Symbol;Acc:HGNC:26191]	protein_coding
SST	MDD	ENSG00000151790	TDO2	0.195615	-0.467858	-0.467685	0.640925	0.988713	-5.2202	FALSE	6999	tryptophan 2,3-dioxygenase [Source:HGNC Symbol;Acc:HGNC:11708]	protein_coding
SST	MDD	ENSG00000151806	GUF1	1.51874	0.752889	0.731838	0.465806	0.973054	-5.10279	FALSE	60558	GTP binding elongation factor GUF1 [Source:HGNC Symbol;Acc:HGNC:25799]	protein_coding
SST	MDD	ENSG00000151812	SLC35F4	6.03681	0.194656	0.921882	0.358585	0.954432	-6.23836	FALSE	341880	solute carrier family 35 member F4 [Source:HGNC Symbol;Acc:HGNC:19845]	protein_coding
SST	MDD	ENSG00000151834	GABRA2	6.50666	-0.00506367	-0.0247398	0.980307	0.999563	-6.79329	FALSE	2555	gamma-aminobutyric acid type A receptor subunit alpha2 [Source:HGNC Symbol;Acc:HGNC:4076]	protein_coding
SST	MDD	ENSG00000151835	SACS	6.84535	0.133632	0.934893	0.351868	0.953378	-6.53796	FALSE	26278	sacsin molecular chaperone [Source:HGNC Symbol;Acc:HGNC:10519]	protein_coding
SST	MDD	ENSG00000151838	CCDC175	2.08702	-0.0680141	-0.0968683	0.923005	0.999078	-5.52459	FALSE	729665	coiled-coil domain containing 175 [Source:HGNC Symbol;Acc:HGNC:19847]	protein_coding
SST	MDD	ENSG00000151849	CENPJ	4.46069	0.20288	0.470251	0.639096	0.988631	-5.87093	FALSE	55835	centromere protein J [Source:HGNC Symbol;Acc:HGNC:17272]	protein_coding
SST	MDD	ENSG00000151876	FBXO4	2.14036	-0.456677	-0.6007	0.549262	0.982911	-5.27676	FALSE	26272	F-box protein 4 [Source:HGNC Symbol;Acc:HGNC:13583]	protein_coding
SST	MDD	ENSG00000151881	TMEM267	3.18008	0.498883	0.782127	0.435801	0.967005	-5.3377	FALSE	64417	transmembrane protein 267 [Source:HGNC Symbol;Acc:HGNC:26139]	protein_coding
SST	MDD	ENSG00000151882	CCL28	-0.150423	0.934683	0.877777	0.381956	0.956816	-4.96476	FALSE	56477	C-C motif chemokine ligand 28 [Source:HGNC Symbol;Acc:HGNC:17700]	protein_coding
SST	MDD	ENSG00000151883	PARP8	6.52033	0.00565375	0.0322377	0.97434	0.999563	-6.81257	FALSE	79668	poly(ADP-ribose) polymerase family member 8 [Source:HGNC Symbol;Acc:HGNC:26124]	protein_coding
SST	MDD	ENSG00000151892	GFRA1	4.89974	0.20977	0.661266	0.509809	0.980514	-6.08308	FALSE	2674	GDNF family receptor alpha 1 [Source:HGNC Symbol;Acc:HGNC:4243]	protein_coding
SST	MDD	ENSG00000151893	CACUL1	5.77553	-0.0962665	-0.435327	0.664169	0.98943	-6.39651	FALSE	143384	CDK2 associated cullin domain 1 [Source:HGNC Symbol;Acc:HGNC:23727]	protein_coding
SST	MDD	ENSG00000151914	DST	9.54938	0.06637	0.890008	0.376507	0.954591	-8.74764	FALSE	667	dystonin [Source:HGNC Symbol;Acc:HGNC:1090]	protein_coding
SST	MDD	ENSG00000151917	BEND6	5.5471	-0.451887	-1.7121	0.0896639	0.890366	-5.00409	FALSE	221336	BEN domain containing 6 [Source:HGNC Symbol;Acc:HGNC:20871]	protein_coding
SST	MDD	ENSG00000151923	TIAL1	4.55792	0.219669	0.685701	0.494328	0.980343	-5.85171	FALSE	7073	TIA1 cytotoxic granule associated RNA binding protein like 1 [Source:HGNC Symbol;Acc:HGNC:11804]	protein_coding
SST	MDD	ENSG00000151929	BAG3	0.219236	-1.0304	-0.853327	0.395312	0.959931	-4.95688	FALSE	9531	BAG cochaperone 3 [Source:HGNC Symbol;Acc:HGNC:939]	protein_coding
SST	MDD	ENSG00000151948	GLT1D1	6.06612	0.24176	1.19143	0.236019	0.940051	-5.87723	FALSE	144423	glycosyltransferase 1 domain containing 1 [Source:HGNC Symbol;Acc:HGNC:26483]	protein_coding
SST	MDD	ENSG00000151952	TMEM132D	8.60971	-0.264101	-1.82037	0.0729733	0.871195	-6.37173	FALSE	121256	transmembrane protein 132D [Source:HGNC Symbol;Acc:HGNC:29411]	protein_coding
SST	MDD	ENSG00000151962	RBM46	-0.719379	-0.620242	-0.609645	0.54334	0.982911	-5.09616	FALSE	166863	RNA binding motif protein 46 [Source:HGNC Symbol;Acc:HGNC:28401]	protein_coding
SST	MDD	ENSG00000151967	SCHIP1	1.37068	-0.25113	-0.241638	0.809505	0.99731	-5.26384	FALSE	29970	schwannomin interacting protein 1 [Source:HGNC Symbol;Acc:HGNC:15678]	protein_coding
SST	MDD	ENSG00000152034	MCHR2	2.85123	-0.369223	-0.602422	0.548119	0.982911	-5.48213	FALSE	84539	melanin concentrating hormone receptor 2 [Source:HGNC Symbol;Acc:HGNC:20867]	protein_coding
SST	MDD	ENSG00000152049	KCNE4	2.96932	-0.0828542	-0.155117	0.87701	0.998811	-5.76244	FALSE	23704	potassium voltage-gated channel subfamily E regulatory subunit 4 [Source:HGNC Symbol;Acc:HGNC:6244]	protein_coding
SST	MDD	ENSG00000152061	RABGAP1L	8.37324	-0.177478	-1.68254	0.0967509	0.893301	-6.40873	FALSE	9910	RAB GTPase activating protein 1 like [Source:HGNC Symbol;Acc:HGNC:24663]	protein_coding
SST	MDD	ENSG00000152076	CCDC74B	-2.85742	-1.52911	-1.28951	0.199896	0.92652	-4.61793	FALSE	91409	coiled-coil domain containing 74B [Source:HGNC Symbol;Acc:HGNC:25267]	protein_coding
SST	MDD	ENSG00000152078	TLCD4	0.768511	-1.15908	-1.02352	0.308282	0.947969	-4.8892	FALSE	148534	TLC domain containing 4 [Source:HGNC Symbol;Acc:HGNC:26477]	protein_coding
SST	MDD	ENSG00000152082	MZT2B	2.64218	-2.85195	-3.73386	0.000298998	0.230835	-0.104142	FALSE	80097	mitotic spindle organizing protein 2B [Source:HGNC Symbol;Acc:HGNC:25886]	protein_coding
SST	MDD	ENSG00000152082	MZT2B	2.64218	-2.85195	-3.73386	0.000298998	0.230835	-0.104142	FALSE	653784	mitotic spindle organizing protein 2B [Source:HGNC Symbol;Acc:HGNC:25886]	protein_coding
SST	MDD	ENSG00000152086	TUBA3E	-3.60822	0.261796	0.263731	0.792475	0.99731	-5.19712	FALSE	112714	tubulin alpha 3e [Source:HGNC Symbol;Acc:HGNC:20765]	protein_coding
SST	MDD	ENSG00000152092	ASTN1	8.95165	-0.0807988	-0.878285	0.382791	0.956864	-7.9812	FALSE	460	astrotactin 1 [Source:HGNC Symbol;Acc:HGNC:773]	protein_coding
SST	MDD	ENSG00000152102	FAM168B	6.24614	-0.0484205	-0.293653	0.76957	0.996364	-6.69952	FALSE	130074	family with sequence similarity 168 member B [Source:HGNC Symbol;Acc:HGNC:27016]	protein_coding
SST	MDD	ENSG00000152104	PTPN14	4.3558	-0.958779	-1.81229	0.0726383	0.871195	-4.39003	FALSE	5784	protein tyrosine phosphatase non-receptor type 14 [Source:HGNC Symbol;Acc:HGNC:9647]	protein_coding
SST	MDD	ENSG00000152117	SMPD4BP	5.77964	0.203055	0.782912	0.435342	0.966665	-6.16152	FALSE	150776	sphingomyelin phosphodiesterase 4B, pseudogene [Source:HGNC Symbol;Acc:HGNC:24761]	transcribed_processed_pseudogene
SST	MDD	ENSG00000152127	MGAT5	7.26277	-0.126926	-0.955479	0.341407	0.948012	-6.71155	FALSE	4249	alpha-1,6-mannosylglycoprotein 6-beta-N-acetylglucosaminyltransferase [Source:HGNC Symbol;Acc:HGNC:7049]	protein_coding
SST	MDD	ENSG00000152128	TMEM163	5.6003	-0.0789948	-0.284145	0.776827	0.997129	-6.38347	FALSE	81615	transmembrane protein 163 [Source:HGNC Symbol;Acc:HGNC:25380]	protein_coding
SST	MDD	ENSG00000152133	GPATCH11	2.32347	-0.739859	-0.955825	0.341233	0.947969	-5.11445	FALSE	253635	G-patch domain containing 11 [Source:HGNC Symbol;Acc:HGNC:26768]	protein_coding
SST	MDD	ENSG00000152137	HSPB8	2.65387	1.1837	1.69675	0.0925395	0.893301	-4.33519	FALSE	26353	heat shock protein family B (small) member 8 [Source:HGNC Symbol;Acc:HGNC:30171]	protein_coding
SST	MDD	ENSG00000152147	GEMIN6	0.437623	-1.64985	-1.64244	0.103323	0.895361	-4.27179	FALSE	79833	gem nuclear organelle associated protein 6 [Source:HGNC Symbol;Acc:HGNC:20044]	protein_coding
SST	MDD	ENSG00000152154	TMEM178A	6.75543	-0.185511	-1.24316	0.216422	0.931487	-6.17347	FALSE	130733	transmembrane protein 178A [Source:HGNC Symbol;Acc:HGNC:28517]	protein_coding
SST	MDD	ENSG00000152193	OBI1	3.10829	0.0660916	0.0980924	0.922035	0.999078	-5.59466	FALSE	79596	ORC ubiquitin ligase 1 [Source:HGNC Symbol;Acc:HGNC:20308]	protein_coding
SST	MDD	ENSG00000152207	CYSLTR2	1.68661	0.765223	1.10665	0.270831	0.940898	-4.95108	FALSE	57105	cysteinyl leukotriene receptor 2 [Source:HGNC Symbol;Acc:HGNC:18274]	protein_coding
SST	MDD	ENSG00000152208	GRID2	10.2387	-0.0268273	-0.163773	0.870381	0.998365	-10.289	FALSE	2895	glutamate ionotropic receptor delta type subunit 2 [Source:HGNC Symbol;Acc:HGNC:4576]	protein_coding
SST	MDD	ENSG00000152214	RIT2	5.74338	-0.413648	-1.50865	0.134222	0.913112	-5.36821	FALSE	6014	Ras like without CAAX 2 [Source:HGNC Symbol;Acc:HGNC:10017]	protein_coding
SST	MDD	ENSG00000152217	SETBP1	9.16566	-0.0391036	-0.39129	0.696771	0.991053	-8.48541	FALSE	26040	SET binding protein 1 [Source:HGNC Symbol;Acc:HGNC:15573]	protein_coding
SST	MDD	ENSG00000152219	ARL14EP	2.19282	-1.91144	-2.16323	0.0326635	0.815812	-3.55711	FALSE	120534	ADP ribosylation factor like GTPase 14 effector protein [Source:HGNC Symbol;Acc:HGNC:26798]	protein_coding
SST	MDD	ENSG00000152223	EPG5	6.11884	-0.147078	-0.735644	0.463495	0.972301	-6.4126	FALSE	57724	ectopic P-granules 5 autophagy tethering factor [Source:HGNC Symbol;Acc:HGNC:29331]	protein_coding
SST	MDD	ENSG00000152229	PSTPIP2	1.37529	1.28606	1.47085	0.144155	0.913112	-4.53641	FALSE	9050	proline-serine-threonine phosphatase interacting protein 2 [Source:HGNC Symbol;Acc:HGNC:9581]	protein_coding
SST	MDD	ENSG00000152234	ATP5F1A	5.50683	0.261598	1.03613	0.302386	0.947922	-5.91983	FALSE	498	ATP synthase F1 subunit alpha [Source:HGNC Symbol;Acc:HGNC:823]	protein_coding
SST	MDD	ENSG00000152240	HAUS1	0.269842	-2.68067	-2.65498	0.00909475	0.703048	-2.74145	FALSE	115106	HAUS augmin like complex subunit 1 [Source:HGNC Symbol;Acc:HGNC:25174]	protein_coding
SST	MDD	ENSG00000152242	C18orf25	5.24901	-0.251784	-0.939892	0.349309	0.952084	-5.91484	FALSE	147339	chromosome 18 open reading frame 25 [Source:HGNC Symbol;Acc:HGNC:28172]	protein_coding
SST	MDD	ENSG00000152253	SPC25	0.277196	-0.207189	-0.205205	0.837787	0.99731	-5.30216	FALSE	57405	SPC25 component of NDC80 kinetochore complex [Source:HGNC Symbol;Acc:HGNC:24031]	protein_coding
SST	MDD	ENSG00000152256	PDK1	3.43299	-0.360166	-0.590421	0.556106	0.982911	-5.51995	FALSE	5163	pyruvate dehydrogenase kinase 1 [Source:HGNC Symbol;Acc:HGNC:8809]	protein_coding
SST	MDD	ENSG00000152270	PDE3B	7.17873	-0.0456034	-0.307613	0.758952	0.995124	-7.03979	FALSE	5140	phosphodiesterase 3B [Source:HGNC Symbol;Acc:HGNC:8779]	protein_coding
SST	MDD	ENSG00000152284	TCF7L1	3.92072	-1.19838	-2.09587	0.0383618	0.8193	-3.78082	FALSE	83439	transcription factor 7 like 1 [Source:HGNC Symbol;Acc:HGNC:11640]	protein_coding
SST	MDD	ENSG00000152291	TGOLN2	6.6187	0.150274	0.960612	0.33883	0.947969	-6.44825	FALSE	10618	trans-golgi network protein 2 [Source:HGNC Symbol;Acc:HGNC:15450]	protein_coding
SST	MDD	ENSG00000152292	SH2D6	-3.46416	0.0447548	0.0401114	0.968076	0.999563	-5.21385	FALSE	284948	SH2 domain containing 6 [Source:HGNC Symbol;Acc:HGNC:30439]	protein_coding
SST	MDD	ENSG00000152315	KCNK13	2.67163	0.069587	0.0948356	0.924616	0.999078	-5.57954	FALSE	56659	potassium two pore domain channel subfamily K member 13 [Source:HGNC Symbol;Acc:HGNC:6275]	protein_coding
SST	MDD	ENSG00000152332	UHMK1	4.31902	-0.536186	-1.21879	0.225501	0.936069	-5.26423	FALSE	127933	U2AF homology motif kinase 1 [Source:HGNC Symbol;Acc:HGNC:19683]	protein_coding
SST	MDD	ENSG00000152348	ATG10	6.14793	0.28488	1.33913	0.183256	0.920388	-5.75235	FALSE	83734	autophagy related 10 [Source:HGNC Symbol;Acc:HGNC:20315]	protein_coding
SST	MDD	ENSG00000152359	POC5	1.13116	-1.0094	-0.965393	0.336442	0.947969	-4.95725	FALSE	134359	POC5 centriolar protein [Source:HGNC Symbol;Acc:HGNC:26658]	protein_coding
SST	MDD	ENSG00000152377	SPOCK1	9.27882	-0.152479	-1.49186	0.140226	0.913112	-7.54141	FALSE	6695	SPARC (osteonectin), cwcv and kazal like domains proteoglycan 1 [Source:HGNC Symbol;Acc:HGNC:11251]	protein_coding
SST	MDD	ENSG00000152380	FAM151B	3.45994	-0.686548	-1.11402	0.26767	0.940349	-5.10426	FALSE	167555	family with sequence similarity 151 member B [Source:HGNC Symbol;Acc:HGNC:33716]	protein_coding
SST	MDD	ENSG00000152382	TADA1	2.38308	-0.991044	-1.4571	0.147904	0.913112	-4.6359	FALSE	117143	transcriptional adaptor 1 [Source:HGNC Symbol;Acc:HGNC:30631]	protein_coding
SST	MDD	ENSG00000152402	GUCY1A2	7.1503	0.0386267	0.275326	0.783576	0.99731	-7.0678	FALSE	2977	guanylate cyclase 1 soluble subunit alpha 2 [Source:HGNC Symbol;Acc:HGNC:4684]	protein_coding
SST	MDD	ENSG00000152404	CWF19L2	5.52552	0.101784	0.379065	0.705362	0.99252	-6.28489	FALSE	143884	CWF19 like cell cycle control factor 2 [Source:HGNC Symbol;Acc:HGNC:26508]	protein_coding
SST	MDD	ENSG00000152409	JMY	5.83889	-0.108836	-0.480795	0.631606	0.987786	-6.39	FALSE	133746	junction mediating and regulatory protein, p53 cofactor [Source:HGNC Symbol;Acc:HGNC:28916]	protein_coding
SST	MDD	ENSG00000152413	HOMER1	6.45311	0.0549124	0.221932	0.824832	0.99731	-6.73969	FALSE	9456	homer scaffold protein 1 [Source:HGNC Symbol;Acc:HGNC:17512]	protein_coding
SST	MDD	ENSG00000152422	XRCC4	5.01956	0.36734	1.21027	0.228741	0.936369	-5.45233	FALSE	7518	X-ray repair cross complementing 4 [Source:HGNC Symbol;Acc:HGNC:12831]	protein_coding
SST	MDD	ENSG00000152430	BOLL	-3.09902	-2.25424	-2.18823	0.0307437	0.815812	-3.54035	FALSE	66037	boule homolog, RNA binding protein [Source:HGNC Symbol;Acc:HGNC:14273]	protein_coding
SST	MDD	ENSG00000152433	ZNF547	-3.28487	0.332846	0.290078	0.772297	0.996397	-5.17869	FALSE	284306	zinc finger protein 547 [Source:HGNC Symbol;Acc:HGNC:26432]	protein_coding
SST	MDD	ENSG00000152439	ZNF773	-0.518585	-1.60779	-1.39788	0.164929	0.917144	-4.53173	FALSE	374928	zinc finger protein 773 [Source:HGNC Symbol;Acc:HGNC:30487]	protein_coding
SST	MDD	ENSG00000152443	ZNF776	1.66903	-0.20134	-0.20614	0.837059	0.99731	-5.32866	FALSE	284309	zinc finger protein 776 [Source:HGNC Symbol;Acc:HGNC:26765]	protein_coding
SST	MDD	ENSG00000152454	ZNF256	-0.875705	0.63907	0.527441	0.598938	0.984167	-5.10316	FALSE	10172	zinc finger protein 256 [Source:HGNC Symbol;Acc:HGNC:13049]	protein_coding
SST	MDD	ENSG00000152455	SUV39H2	0.900265	-1.17193	-1.11739	0.266234	0.940349	-4.80752	FALSE	79723	SUV39H2 histone lysine methyltransferase [Source:HGNC Symbol;Acc:HGNC:17287]	protein_coding
SST	MDD	ENSG00000152457	DCLRE1C	3.03937	-0.561291	-0.757626	0.450276	0.969443	-5.31526	FALSE	64421	DNA cross-link repair 1C [Source:HGNC Symbol;Acc:HGNC:17642]	protein_coding
SST	MDD	ENSG00000152463	OLAH	-0.195543	-1.10311	-1.21821	0.22572	0.936069	-4.77875	FALSE	55301	oleoyl-ACP hydrolase [Source:HGNC Symbol;Acc:HGNC:25625]	protein_coding
SST	MDD	ENSG00000152464	RPP38	-0.488451	-0.268358	-0.233758	0.815603	0.99731	-5.23381	FALSE	10557	ribonuclease P/MRP subunit p38 [Source:HGNC Symbol;Acc:HGNC:30329]	protein_coding
SST	MDD	ENSG00000152465	NMT2	4.09642	-0.158466	-0.301353	0.763708	0.99554	-5.75402	FALSE	9397	N-myristoyltransferase 2 [Source:HGNC Symbol;Acc:HGNC:7858]	protein_coding
SST	MDD	ENSG00000152467	ZSCAN1	4.11636	0.564317	1.26356	0.209028	0.929995	-5.12524	FALSE	284312	zinc finger and SCAN domain containing 1 [Source:HGNC Symbol;Acc:HGNC:23712]	protein_coding
SST	MDD	ENSG00000152475	ZNF837	0.189903	-1.7911	-1.56695	0.119967	0.908822	-4.35572	FALSE	116412	zinc finger protein 837 [Source:HGNC Symbol;Acc:HGNC:25164]	protein_coding
SST	MDD	ENSG00000152484	USP12	5.41192	-0.104153	-0.441631	0.659614	0.98943	-6.24847	FALSE	219333	ubiquitin specific peptidase 12 [Source:HGNC Symbol;Acc:HGNC:20485]	protein_coding
SST	MDD	ENSG00000152492	CCDC50	5.24008	-0.0278117	-0.109062	0.91335	0.999078	-6.27734	FALSE	152137	coiled-coil domain containing 50 [Source:HGNC Symbol;Acc:HGNC:18111]	protein_coding
SST	MDD	ENSG00000152495	CAMK4	6.53109	0.227297	1.24544	0.215585	0.931156	-6.0173	FALSE	814	calcium/calmodulin dependent protein kinase IV [Source:HGNC Symbol;Acc:HGNC:1464]	protein_coding
SST	MDD	ENSG00000152503	TRIM36	3.21422	0.749156	1.25845	0.210864	0.929995	-5.06538	FALSE	55521	tripartite motif containing 36 [Source:HGNC Symbol;Acc:HGNC:16280]	protein_coding
SST	MDD	ENSG00000152518	ZFP36L2	-2.46597	1.15604	0.969748	0.334276	0.947969	-4.87272	FALSE	678	ZFP36 ring finger protein like 2 [Source:HGNC Symbol;Acc:HGNC:1108]	protein_coding
SST	MDD	ENSG00000152520	PAN3	6.77865	0.0798293	0.510326	0.610834	0.986683	-6.77716	FALSE	255967	poly(A) specific ribonuclease subunit PAN3 [Source:HGNC Symbol;Acc:HGNC:29991]	protein_coding
SST	MDD	ENSG00000152527	PLEKHH2	3.29401	0.419898	0.831343	0.40756	0.961459	-5.48073	FALSE	130271	pleckstrin homology, MyTH4 and FERM domain containing H2 [Source:HGNC Symbol;Acc:HGNC:30506]	protein_coding
SST	MDD	ENSG00000152556	PFKM	6.08682	0.163577	0.835429	0.405267	0.961459	-6.32763	FALSE	5213	phosphofructokinase, muscle [Source:HGNC Symbol;Acc:HGNC:8877]	protein_coding
SST	MDD	ENSG00000152558	TMEM123	3.14281	0.150134	0.230764	0.817922	0.99731	-5.60691	FALSE	114908	transmembrane protein 123 [Source:HGNC Symbol;Acc:HGNC:30138]	protein_coding
SST	MDD	ENSG00000152578	GRIA4	7.87553	0.00167121	0.0107687	0.991438	0.999563	-7.5385	FALSE	2893	glutamate ionotropic receptor AMPA type subunit 4 [Source:HGNC Symbol;Acc:HGNC:4574]	protein_coding
SST	MDD	ENSG00000152580	IGSF10	2.41408	-0.32932	-0.361251	0.718597	0.993159	-5.38661	FALSE	285313	immunoglobulin superfamily member 10 [Source:HGNC Symbol;Acc:HGNC:26384]	protein_coding
SST	MDD	ENSG00000152582	SPEF2	4.23838	-0.422658	-0.944531	0.346945	0.950493	-5.55514	FALSE	79925	sperm flagellar 2 [Source:HGNC Symbol;Acc:HGNC:26293]	protein_coding
SST	MDD	ENSG00000152583	SPARCL1	8.59174	0.0752157	0.590401	0.556821	0.982911	-7.99064	FALSE	8404	SPARC like 1 [Source:HGNC Symbol;Acc:HGNC:11220]	protein_coding
SST	MDD	ENSG00000152595	MEPE	-1.0392	-0.550573	-0.509574	0.61136	0.986859	-5.14129	FALSE	56955	matrix extracellular phosphoglycoprotein [Source:HGNC Symbol;Acc:HGNC:13361]	protein_coding
SST	MDD	ENSG00000152601	MBNL1	6.4537	-0.227781	-1.40871	0.161709	0.917144	-5.82442	FALSE	4154	muscleblind like splicing regulator 1 [Source:HGNC Symbol;Acc:HGNC:6923]	protein_coding
SST	MDD	ENSG00000152611	CAPSL	-0.765266	1.38934	1.32379	0.188286	0.920388	-4.61756	FALSE	133690	calcyphosine like [Source:HGNC Symbol;Acc:HGNC:28375]	protein_coding
SST	MDD	ENSG00000152620	NADK2	4.1655	-0.089793	-0.169543	0.865677	0.998365	-5.92275	FALSE	133686	NAD kinase 2, mitochondrial [Source:HGNC Symbol;Acc:HGNC:26404]	protein_coding
SST	MDD	ENSG00000152642	GPD1L	4.92253	0.325103	1.05041	0.295805	0.945717	-5.66262	FALSE	23171	glycerol-3-phosphate dehydrogenase 1 like [Source:HGNC Symbol;Acc:HGNC:28956]	protein_coding
SST	MDD	ENSG00000152661	GJA1	2.22833	-1.0167	-1.03642	0.302251	0.947922	-4.94057	FALSE	2697	gap junction protein alpha 1 [Source:HGNC Symbol;Acc:HGNC:4274]	protein_coding
SST	MDD	ENSG00000152670	DDX4	0.209585	-0.799406	-0.765821	0.445405	0.969443	-5.05801	FALSE	54514	DEAD-box helicase 4 [Source:HGNC Symbol;Acc:HGNC:18700]	protein_coding
SST	MDD	ENSG00000152672	CLEC4F	-3.13364	0.592113	0.559197	0.577151	0.982911	-5.10879	FALSE	165530	C-type lectin domain family 4 member F [Source:HGNC Symbol;Acc:HGNC:25357]	protein_coding
SST	MDD	ENSG00000152683	SLC30A6	3.2218	-0.221151	-0.352632	0.725032	0.993159	-5.63392	FALSE	55676	solute carrier family 30 member 6 [Source:HGNC Symbol;Acc:HGNC:19305]	protein_coding
SST	MDD	ENSG00000152684	PELO	-1.16025	0.95526	0.775933	0.439435	0.968519	-4.98681	FALSE	53918	pelota mRNA surveillance and ribosome rescue factor [Source:HGNC Symbol;Acc:HGNC:8829]	protein_coding
SST	MDD	ENSG00000152689	RASGRP3	2.96912	0.994111	1.80434	0.073884	0.871195	-4.28997	FALSE	25780	RAS guanyl releasing protein 3 [Source:HGNC Symbol;Acc:HGNC:14545]	protein_coding
SST	MDD	ENSG00000152700	SAR1B	3.55981	-0.401361	-0.754119	0.452371	0.969598	-5.48959	FALSE	51128	secretion associated Ras related GTPase 1B [Source:HGNC Symbol;Acc:HGNC:10535]	protein_coding
SST	MDD	ENSG00000152749	GPR180	3.49535	-1.346	-2.25838	0.0258721	0.810198	-3.42441	FALSE	160897	G protein-coupled receptor 180 [Source:HGNC Symbol;Acc:HGNC:28899]	protein_coding
SST	MDD	ENSG00000152760	DYNLT5	0.795423	1.27183	1.20043	0.232521	0.938774	-4.76324	FALSE	200132	dynein light chain Tctex-type family member 5 [Source:HGNC Symbol;Acc:HGNC:26882]	protein_coding
SST	MDD	ENSG00000152763	DNAI4	4.40266	0.225555	0.572122	0.568393	0.982911	-5.84393	FALSE	79819	dynein axonemal intermediate chain 4 [Source:HGNC Symbol;Acc:HGNC:26252]	protein_coding
SST	MDD	ENSG00000152766	ANKRD22	-0.696542	-1.49881	-1.38391	0.169155	0.917144	-4.57177	FALSE	118932	ankyrin repeat domain 22 [Source:HGNC Symbol;Acc:HGNC:28321]	protein_coding
SST	MDD	ENSG00000152767	FARP1	8.92968	0.06052	0.473798	0.637117	0.988631	-8.28896	FALSE	10160	FERM, ARH/RhoGEF and pleckstrin domain protein 1 [Source:HGNC Symbol;Acc:HGNC:3591]	protein_coding
SST	MDD	ENSG00000152778	IFIT5	0.702281	-0.187353	-0.175065	0.861346	0.998365	-5.2544	FALSE	24138	interferon induced protein with tetratricopeptide repeats 5 [Source:HGNC Symbol;Acc:HGNC:13328]	protein_coding
SST	MDD	ENSG00000152779	SLC16A12	2.45369	-0.550459	-0.823644	0.411904	0.961881	-5.34194	FALSE	387700	solute carrier family 16 member 12 [Source:HGNC Symbol;Acc:HGNC:23094]	protein_coding
SST	MDD	ENSG00000152782	PANK1	4.51608	0.1404	0.394265	0.69414	0.990872	-5.9862	FALSE	53354	pantothenate kinase 1 [Source:HGNC Symbol;Acc:HGNC:8598]	protein_coding
SST	MDD	ENSG00000152784	PRDM8	-0.521953	0.719871	0.59398	0.553731	0.982911	-5.07128	FALSE	56978	PR/SET domain 8 [Source:HGNC Symbol;Acc:HGNC:13993]	protein_coding
SST	MDD	ENSG00000152785	BMP3	0.6531	-0.472367	-0.474978	0.635734	0.988631	-5.21528	FALSE	651	bone morphogenetic protein 3 [Source:HGNC Symbol;Acc:HGNC:1070]	protein_coding
SST	MDD	ENSG00000152795	HNRNPDL	6.42604	-0.181951	-0.936436	0.351077	0.953144	-6.369	FALSE	9987	heterogeneous nuclear ribonucleoprotein D like [Source:HGNC Symbol;Acc:HGNC:5037]	protein_coding
SST	MDD	ENSG00000152818	UTRN	7.59371	-0.16331	-1.14782	0.253939	0.940349	-6.66677	FALSE	7402	utrophin [Source:HGNC Symbol;Acc:HGNC:12635]	protein_coding
SST	MDD	ENSG00000152822	GRM1	8.32496	-0.0330599	-0.276608	0.782895	0.99731	-7.83329	FALSE	2911	glutamate metabotropic receptor 1 [Source:HGNC Symbol;Acc:HGNC:4593]	protein_coding
SST	MDD	ENSG00000152894	PTPRK	6.8867	0.186326	0.819921	0.414837	0.961881	-6.66265	FALSE	5796	protein tyrosine phosphatase receptor type K [Source:HGNC Symbol;Acc:HGNC:9674]	protein_coding
SST	MDD	ENSG00000152904	GGPS1	-2.53401	1.83151	1.50733	0.134561	0.913112	-4.40676	FALSE	9453	geranylgeranyl diphosphate synthase 1 [Source:HGNC Symbol;Acc:HGNC:4249]	protein_coding
SST	MDD	ENSG00000152910	CNTNAP4	-1.64926	0.843038	0.707781	0.480561	0.976813	-5.02034	FALSE	85445	contactin associated protein family member 4 [Source:HGNC Symbol;Acc:HGNC:18747]	protein_coding
SST	MDD	ENSG00000152926	ZNF117	1.58167	-0.691767	-0.787231	0.43282	0.966434	-5.19576	FALSE	51351	zinc finger protein 117 [Source:HGNC Symbol;Acc:HGNC:12897]	protein_coding
SST	MDD	ENSG00000152926	ZNF117	1.58167	-0.691767	-0.787231	0.43282	0.966434	-5.19576	FALSE	109504726	zinc finger protein 117 [Source:HGNC Symbol;Acc:HGNC:12897]	protein_coding
SST	MDD	ENSG00000152931	PART1	1.908	-1.43934	-1.49337	0.13817	0.913112	-4.48831	FALSE	25859	prostate androgen-regulated transcript 1 [Source:HGNC Symbol;Acc:HGNC:17263]	lncRNA
SST	MDD	ENSG00000152932	RAB3C	8.38492	0.151739	1.39854	0.166352	0.917144	-6.95631	FALSE	115827	RAB3C, member RAS oncogene family [Source:HGNC Symbol;Acc:HGNC:30269]	protein_coding
SST	MDD	ENSG00000152936	LMNTD1	3.5063	-0.0580287	-0.134964	0.892885	0.999078	-5.93272	FALSE	160492	lamin tail domain containing 1 [Source:HGNC Symbol;Acc:HGNC:26683]	protein_coding
SST	MDD	ENSG00000152939	MARVELD2	-1.7819	-0.549684	-0.540153	0.590171	0.982911	-5.15577	FALSE	153562	MARVEL domain containing 2 [Source:HGNC Symbol;Acc:HGNC:26401]	protein_coding
SST	MDD	ENSG00000152942	RAD17	3.56415	-0.510379	-0.890527	0.375105	0.954591	-5.4023	FALSE	5884	RAD17 checkpoint clamp loader component [Source:HGNC Symbol;Acc:HGNC:9807]	protein_coding
SST	MDD	ENSG00000152944	MED21	4.12259	-0.587328	-1.30364	0.195049	0.92452	-5.0711	FALSE	9412	mediator complex subunit 21 [Source:HGNC Symbol;Acc:HGNC:11473]	protein_coding
SST	MDD	ENSG00000152952	PLOD2	4.27668	-0.343201	-0.823377	0.412055	0.961881	-5.61911	FALSE	5352	procollagen-lysine,2-oxoglutarate 5-dioxygenase 2 [Source:HGNC Symbol;Acc:HGNC:9082]	protein_coding
SST	MDD	ENSG00000152953	STK32B	7.16781	-0.126283	-0.659949	0.510993	0.980514	-6.84226	FALSE	55351	serine/threonine kinase 32B [Source:HGNC Symbol;Acc:HGNC:14217]	protein_coding
SST	MDD	ENSG00000152954	NRSN1	6.78305	0.21232	1.3304	0.186108	0.920388	-6.11478	FALSE	140767	neurensin 1 [Source:HGNC Symbol;Acc:HGNC:17881]	protein_coding
SST	MDD	ENSG00000152969	JAKMIP1	-2.85198	0.234032	0.199096	0.842551	0.99731	-5.19173	FALSE	152789	janus kinase and microtubule interacting protein 1 [Source:HGNC Symbol;Acc:HGNC:26460]	protein_coding
SST	MDD	ENSG00000152977	ZIC1	1.93218	-0.0537443	-0.070446	0.943965	0.999078	-5.54492	FALSE	7545	Zic family member 1 [Source:HGNC Symbol;Acc:HGNC:12872]	protein_coding
SST	MDD	ENSG00000152990	ADGRA3	4.73274	-0.0596244	-0.147386	0.883094	0.999078	-6.0344	FALSE	166647	adhesion G protein-coupled receptor A3 [Source:HGNC Symbol;Acc:HGNC:13839]	protein_coding
SST	MDD	ENSG00000153002	CPB1	-0.00209405	0.541497	0.542913	0.588276	0.982911	-5.21892	FALSE	1360	carboxypeptidase B1 [Source:HGNC Symbol;Acc:HGNC:2299]	protein_coding
SST	MDD	ENSG00000153006	SREK1IP1	3.3773	-0.0176595	-0.028274	0.977494	0.999563	-5.63065	FALSE	285672	SREK1 interacting protein 1 [Source:HGNC Symbol;Acc:HGNC:26716]	protein_coding
SST	MDD	ENSG00000153012	LGI2	3.8987	-0.102267	-0.226738	0.821043	0.99731	-5.90503	FALSE	55203	leucine rich repeat LGI family member 2 [Source:HGNC Symbol;Acc:HGNC:18710]	protein_coding
SST	MDD	ENSG00000153015	CWC27	6.10363	-0.304139	-1.25909	0.210634	0.929995	-5.77108	FALSE	10283	CWC27 spliceosome associated cyclophilin [Source:HGNC Symbol;Acc:HGNC:10664]	protein_coding
SST	MDD	ENSG00000153029	MR1	0.0938658	-0.567995	-0.517365	0.605929	0.986018	-5.16695	FALSE	3140	major histocompatibility complex, class I-related [Source:HGNC Symbol;Acc:HGNC:4975]	protein_coding
SST	MDD	ENSG00000153037	SRP19	1.07265	-0.304511	-0.286601	0.774951	0.996667	-5.25721	FALSE	6728	signal recognition particle 19 [Source:HGNC Symbol;Acc:HGNC:11300]	protein_coding
SST	MDD	ENSG00000153044	CENPH	-2.64397	-1.10699	-1.02502	0.307576	0.947969	-4.8475	FALSE	64946	centromere protein H [Source:HGNC Symbol;Acc:HGNC:17268]	protein_coding
SST	MDD	ENSG00000153046	CDYL	6.15206	-0.185289	-0.966244	0.336018	0.947969	-6.18409	FALSE	9425	chromodomain Y like [Source:HGNC Symbol;Acc:HGNC:1811]	protein_coding
SST	MDD	ENSG00000153048	CARHSP1	2.85031	-1.16542	-1.66794	0.0981403	0.895146	-4.34634	FALSE	23589	calcium regulated heat stable protein 1 [Source:HGNC Symbol;Acc:HGNC:17150]	protein_coding
SST	MDD	ENSG00000153060	TEKT5	1.50386	0.54475	0.561328	0.575703	0.982911	-5.21571	FALSE	146279	tektin 5 [Source:HGNC Symbol;Acc:HGNC:26554]	protein_coding
SST	MDD	ENSG00000153064	BANK1	5.37244	0.437831	1.21704	0.226534	0.936069	-5.67469	FALSE	55024	B cell scaffold protein with ankyrin repeats 1 [Source:HGNC Symbol;Acc:HGNC:18233]	protein_coding
SST	MDD	ENSG00000153066	TXNDC11	4.52349	-0.381056	-0.88543	0.377834	0.954644	-5.63272	FALSE	51061	thioredoxin domain containing 11 [Source:HGNC Symbol;Acc:HGNC:28030]	protein_coding
SST	MDD	ENSG00000153071	DAB2	0.586564	-0.629135	-0.560074	0.576606	0.982911	-5.21491	FALSE	1601	DAB adaptor protein 2 [Source:HGNC Symbol;Acc:HGNC:2662]	protein_coding
SST	MDD	ENSG00000153093	ACOXL	3.93039	0.346001	0.911283	0.364116	0.954432	-5.78002	FALSE	55289	acyl-CoA oxidase like [Source:HGNC Symbol;Acc:HGNC:25621]	protein_coding
SST	MDD	ENSG00000153094	BCL2L11	-2.10379	-0.089343	-0.0749852	0.940361	0.999078	-5.2032	FALSE	10018	BCL2 like 11 [Source:HGNC Symbol;Acc:HGNC:994]	protein_coding
SST	MDD	ENSG00000153107	ANAPC1	5.41972	-0.385119	-1.55329	0.123195	0.908822	-5.19478	FALSE	64682	anaphase promoting complex subunit 1 [Source:HGNC Symbol;Acc:HGNC:19988]	protein_coding
SST	MDD	ENSG00000153113	CAST	5.49603	0.227649	0.829904	0.40837	0.961459	-6.02878	FALSE	831	calpastatin [Source:HGNC Symbol;Acc:HGNC:1515]	protein_coding
SST	MDD	ENSG00000153130	SCOC	3.08948	0.334776	0.643467	0.521245	0.980514	-5.56896	FALSE	60592	short coiled-coil protein [Source:HGNC Symbol;Acc:HGNC:20335]	protein_coding
SST	MDD	ENSG00000153132	CLGN	0.74472	-2.0932	-2.38992	0.0185326	0.769575	-3.16608	FALSE	1047	calmegin [Source:HGNC Symbol;Acc:HGNC:2060]	protein_coding
SST	MDD	ENSG00000153140	CETN3	0.0922213	-0.40782	-0.354158	0.72389	0.993159	-5.17168	FALSE	1070	centrin 3 [Source:HGNC Symbol;Acc:HGNC:1868]	protein_coding
SST	MDD	ENSG00000153147	SMARCA5	5.13139	-0.162512	-0.479626	0.632435	0.987786	-6.1375	FALSE	8467	SWI/SNF related, matrix associated, actin dependent regulator of chromatin, subfamily a, member 5 [Source:HGNC Symbol;Acc:HGNC:11101]	protein_coding
SST	MDD	ENSG00000153157	SYCP2L	4.00423	-0.27516	-0.592633	0.554629	0.982911	-5.70226	FALSE	221711	synaptonemal complex protein 2 like [Source:HGNC Symbol;Acc:HGNC:21537]	protein_coding
SST	MDD	ENSG00000153162	BMP6	5.00551	0.0844127	0.202425	0.839954	0.99731	-6.09602	FALSE	654	bone morphogenetic protein 6 [Source:HGNC Symbol;Acc:HGNC:1073]	protein_coding
SST	MDD	ENSG00000153165	RGPD3	0.243468	-0.201012	-0.20449	0.838345	0.99731	-5.24386	FALSE	653489	RANBP2 like and GRIP domain containing 3 [Source:HGNC Symbol;Acc:HGNC:32416]	protein_coding
SST	MDD	ENSG00000153179	RASSF3	3.66162	0.798546	1.61291	0.109597	0.89966	-4.62463	FALSE	283349	Ras association domain family member 3 [Source:HGNC Symbol;Acc:HGNC:14271]	protein_coding
SST	MDD	ENSG00000153187	HNRNPU	7.68727	0.0628298	0.558609	0.577551	0.982911	-7.26255	FALSE	3192	heterogeneous nuclear ribonucleoprotein U [Source:HGNC Symbol;Acc:HGNC:5048]	protein_coding
SST	MDD	ENSG00000153201	RANBP2	6.77728	-0.0640408	-0.441345	0.659819	0.98943	-6.86993	FALSE	5903	RAN binding protein 2 [Source:HGNC Symbol;Acc:HGNC:9848]	protein_coding
SST	MDD	ENSG00000153207	AHCTF1	6.03435	0.212488	1.00781	0.315732	0.947969	-6.09861	FALSE	25909	AT-hook containing transcription factor 1 [Source:HGNC Symbol;Acc:HGNC:24618]	protein_coding
SST	MDD	ENSG00000153208	MERTK	4.26741	-0.317551	-0.574821	0.566573	0.982911	-5.70375	FALSE	10461	MER proto-oncogene, tyrosine kinase [Source:HGNC Symbol;Acc:HGNC:7027]	protein_coding
SST	MDD	ENSG00000153214	TMEM87B	4.03277	-0.194669	-0.384296	0.701493	0.992292	-5.76042	FALSE	84910	transmembrane protein 87B [Source:HGNC Symbol;Acc:HGNC:25913]	protein_coding
SST	MDD	ENSG00000153233	PTPRR	7.54537	0.18377	1.49755	0.137082	0.913112	-6.19011	FALSE	5801	protein tyrosine phosphatase receptor type R [Source:HGNC Symbol;Acc:HGNC:9680]	protein_coding
SST	MDD	ENSG00000153234	NR4A2	-1.16879	1.56894	1.3615	0.176106	0.919198	-4.55984	FALSE	4929	nuclear receptor subfamily 4 group A member 2 [Source:HGNC Symbol;Acc:HGNC:7981]	protein_coding
SST	MDD	ENSG00000153237	CCDC148	5.72755	0.36389	1.44743	0.150589	0.913112	-5.44365	FALSE	130940	coiled-coil domain containing 148 [Source:HGNC Symbol;Acc:HGNC:25191]	protein_coding
SST	MDD	ENSG00000153246	PLA2R1	5.48529	0.0150629	0.0564136	0.955113	0.999563	-6.42135	FALSE	22925	phospholipase A2 receptor 1 [Source:HGNC Symbol;Acc:HGNC:9042]	protein_coding
SST	MDD	ENSG00000153250	RBMS1	6.7525	-0.221895	-1.40605	0.162497	0.917144	-5.92414	FALSE	5937	RNA binding motif single stranded interacting protein 1 [Source:HGNC Symbol;Acc:HGNC:9907]	protein_coding
SST	MDD	ENSG00000153253	SCN3A	5.54874	-0.0146563	-0.0651137	0.9482	0.999078	-6.49493	FALSE	6328	sodium voltage-gated channel alpha subunit 3 [Source:HGNC Symbol;Acc:HGNC:10590]	protein_coding
SST	MDD	ENSG00000153266	FEZF2	-2.74192	-2.6565	-2.2494	0.0264553	0.81024	-3.45609	FALSE	55079	FEZ family zinc finger 2 [Source:HGNC Symbol;Acc:HGNC:13506]	protein_coding
SST	MDD	ENSG00000153283	CD96	4.57911	-0.333676	-0.859205	0.392075	0.95903	-5.86972	FALSE	10225	CD96 molecule [Source:HGNC Symbol;Acc:HGNC:16892]	protein_coding
SST	MDD	ENSG00000153291	SLC25A27	4.66937	-0.54286	-1.5607	0.121435	0.908822	-4.96638	FALSE	9481	solute carrier family 25 member 27 [Source:HGNC Symbol;Acc:HGNC:21065]	protein_coding
SST	MDD	ENSG00000153292	ADGRF1	-0.706665	-1.18853	-1.11457	0.267438	0.940349	-4.81975	FALSE	266977	adhesion G protein-coupled receptor F1 [Source:HGNC Symbol;Acc:HGNC:18990]	protein_coding
SST	MDD	ENSG00000153294	ADGRF4	-2.09109	-0.341749	-0.307503	0.759036	0.995124	-5.19212	FALSE	221393	adhesion G protein-coupled receptor F4 [Source:HGNC Symbol;Acc:HGNC:19011]	protein_coding
SST	MDD	ENSG00000153303	FRMD1	-2.13975	-0.941016	-0.82744	0.409759	0.961459	-4.97637	FALSE	79981	FERM domain containing 1 [Source:HGNC Symbol;Acc:HGNC:21240]	protein_coding
SST	MDD	ENSG00000153310	CYRIB	7.44351	-0.0714541	-0.589772	0.556539	0.982911	-7.08769	FALSE	51571	CYFIP related Rac1 interactor B [Source:HGNC Symbol;Acc:HGNC:25216]	protein_coding
SST	MDD	ENSG00000153317	ASAP1	8.11187	0.0985472	1.04475	0.298403	0.946101	-7.10718	FALSE	50807	ArfGAP with SH3 domain, ankyrin repeat and PH domain 1 [Source:HGNC Symbol;Acc:HGNC:2720]	protein_coding
SST	MDD	ENSG00000153339	TRAPPC8	5.56124	-0.232244	-1.01813	0.310826	0.947969	-5.91292	FALSE	22878	trafficking protein particle complex subunit 8 [Source:HGNC Symbol;Acc:HGNC:29169]	protein_coding
SST	MDD	ENSG00000153347	FAM81B	1.6169	-0.669468	-0.774405	0.440334	0.968954	-5.185	FALSE	153643	family with sequence similarity 81 member B [Source:HGNC Symbol;Acc:HGNC:26335]	protein_coding
SST	MDD	ENSG00000153363	LINC00467	1.23432	0.745533	0.901482	0.36928	0.954591	-5.05199	FALSE		long intergenic non-protein coding RNA 467 [Source:HGNC Symbol;Acc:HGNC:28227]	lncRNA
SST	MDD	ENSG00000153391	INO80C	-2.13552	-0.364801	-0.300646	0.764245	0.995667	-5.15921	FALSE	125476	INO80 complex subunit C [Source:HGNC Symbol;Acc:HGNC:26994]	protein_coding
SST	MDD	ENSG00000153395	LPCAT1	5.46751	0.327717	1.29656	0.197467	0.924938	-5.56619	FALSE	79888	lysophosphatidylcholine acyltransferase 1 [Source:HGNC Symbol;Acc:HGNC:25718]	protein_coding
SST	MDD	ENSG00000153404	PLEKHG4B	2.56414	-0.612416	-0.803556	0.423367	0.96317	-5.2485	FALSE	153478	pleckstrin homology and RhoGEF domain containing G4B [Source:HGNC Symbol;Acc:HGNC:29399]	protein_coding
SST	MDD	ENSG00000153406	NMRAL1	2.65049	-0.838162	-1.0226	0.308715	0.947969	-5.06251	FALSE	57407	NmrA like redox sensor 1 [Source:HGNC Symbol;Acc:HGNC:24987]	protein_coding
SST	MDD	ENSG00000153443	UBALD1	3.49778	-0.211907	-0.50323	0.615797	0.986859	-5.71836	FALSE	124402	UBA like domain containing 1 [Source:HGNC Symbol;Acc:HGNC:29576]	protein_coding
SST	MDD	ENSG00000153487	ING1	0.879082	0.830888	0.722084	0.471758	0.973119	-5.04009	FALSE	3621	inhibitor of growth family member 1 [Source:HGNC Symbol;Acc:HGNC:6062]	protein_coding
SST	MDD	ENSG00000153495	TEX29	1.13885	-0.100436	-0.0967383	0.923108	0.999078	-5.28563	FALSE	121793	testis expressed 29 [Source:HGNC Symbol;Acc:HGNC:20370]	protein_coding
SST	MDD	ENSG00000153498	SPACA7	0.49426	0.167604	0.190364	0.849371	0.997353	-5.36712	FALSE	122258	sperm acrosome associated 7 [Source:HGNC Symbol;Acc:HGNC:29575]	protein_coding
SST	MDD	ENSG00000153531	ADPRHL1	2.73765	-2.06088	-2.72514	0.00746722	0.695597	-2.49215	FALSE	113622	ADP-ribosylhydrolase like 1 [Source:HGNC Symbol;Acc:HGNC:21303]	protein_coding
SST	MDD	ENSG00000153551	CMTM7	2.51881	-0.243899	-0.384693	0.701199	0.992223	-5.57832	FALSE	112616	CKLF like MARVEL transmembrane domain containing 7 [Source:HGNC Symbol;Acc:HGNC:19178]	protein_coding
SST	MDD	ENSG00000153558	FBXL2	6.03929	-0.29135	-1.37976	0.170427	0.918096	-5.63042	FALSE	25827	F-box and leucine rich repeat protein 2 [Source:HGNC Symbol;Acc:HGNC:13598]	protein_coding
SST	MDD	ENSG00000153560	UBP1	5.72397	-0.354281	-1.51809	0.131829	0.912032	-5.34171	FALSE	7342	upstream binding protein 1 [Source:HGNC Symbol;Acc:HGNC:12507]	protein_coding
SST	MDD	ENSG00000153561	RMND5A	4.87423	0.279971	0.860647	0.391283	0.958348	-5.7828	FALSE	64795	required for meiotic nuclear division 5 homolog A [Source:HGNC Symbol;Acc:HGNC:25850]	protein_coding
SST	MDD	ENSG00000153563	CD8A	0.350527	-1.47999	-1.31163	0.192345	0.923054	-4.62211	FALSE	925	CD8a molecule [Source:HGNC Symbol;Acc:HGNC:1706]	protein_coding
SST	MDD	ENSG00000153574	RPIA	3.96619	-0.98781	-2.31268	0.0225794	0.785225	-3.45019	FALSE	22934	ribose 5-phosphate isomerase A [Source:HGNC Symbol;Acc:HGNC:10297]	protein_coding
SST	MDD	ENSG00000153707	PTPRD	10.0828	-0.135013	-1.00568	0.318031	0.947969	-9.26416	FALSE	5789	protein tyrosine phosphatase receptor type D [Source:HGNC Symbol;Acc:HGNC:9668]	protein_coding
SST	MDD	ENSG00000153714	LURAP1L	-0.535298	0.63404	0.531443	0.596171	0.984028	-5.09693	FALSE	286343	leucine rich adaptor protein 1 like [Source:HGNC Symbol;Acc:HGNC:31452]	protein_coding
SST	MDD	ENSG00000153721	CNKSR3	-2.10275	0.060643	0.0571878	0.954498	0.999563	-5.22429	FALSE	154043	CNKSR family member 3 [Source:HGNC Symbol;Acc:HGNC:23034]	protein_coding
SST	MDD	ENSG00000153767	GTF2E1	1.80002	0.977092	1.38441	0.169003	0.917144	-4.74526	FALSE	2960	general transcription factor IIE subunit 1 [Source:HGNC Symbol;Acc:HGNC:4650]	protein_coding
SST	MDD	ENSG00000153774	CFDP1	5.9597	-0.343688	-1.25745	0.211225	0.929995	-5.72913	FALSE	10428	craniofacial development protein 1 [Source:HGNC Symbol;Acc:HGNC:1873]	protein_coding
SST	MDD	ENSG00000153786	ZDHHC7	4.68197	-0.0873395	-0.247952	0.804629	0.99731	-6.04096	FALSE	55625	zinc finger DHHC-type palmitoyltransferase 7 [Source:HGNC Symbol;Acc:HGNC:18459]	protein_coding
SST	MDD	ENSG00000153789	CIBAR2	-3.65951	-0.608743	-0.619323	0.53697	0.982577	-5.08713	FALSE	339145	CBY1 interacting BAR domain containing 2 [Source:HGNC Symbol;Acc:HGNC:24781]	protein_coding
SST	MDD	ENSG00000153790	C7orf31	0.957309	-0.699714	-0.781924	0.43592	0.967005	-5.09824	FALSE	136895	chromosome 7 open reading frame 31 [Source:HGNC Symbol;Acc:HGNC:21722]	protein_coding
SST	MDD	ENSG00000153814	JAZF1	8.33914	0.0849356	0.843036	0.401984	0.961459	-7.51044	FALSE	221895	JAZF zinc finger 1 [Source:HGNC Symbol;Acc:HGNC:28917]	protein_coding
SST	MDD	ENSG00000153815	CMIP	8.74006	-0.170455	-2.22428	0.0292959	0.815812	-5.75414	FALSE	80790	c-Maf inducing protein [Source:HGNC Symbol;Acc:HGNC:24319]	protein_coding
SST	MDD	ENSG00000153820	SPHKAP	6.93473	0.292581	1.42191	0.158655	0.914516	-6.00077	FALSE	80309	SPHK1 interactor, AKAP domain containing [Source:HGNC Symbol;Acc:HGNC:30619]	protein_coding
SST	MDD	ENSG00000153822	KCNJ16	-2.64696	-0.893144	-0.766872	0.444782	0.969443	-5.00277	FALSE	3773	potassium inwardly rectifying channel subfamily J member 16 [Source:HGNC Symbol;Acc:HGNC:6262]	protein_coding
SST	MDD	ENSG00000153823	PID1	7.0694	0.0194302	0.125516	0.900341	0.999078	-7.06699	FALSE	55022	phosphotyrosine interaction domain containing 1 [Source:HGNC Symbol;Acc:HGNC:26084]	protein_coding
SST	MDD	ENSG00000153827	TRIP12	6.88445	0.0794543	0.534196	0.594272	0.98296	-6.86113	FALSE	9320	thyroid hormone receptor interactor 12 [Source:HGNC Symbol;Acc:HGNC:12306]	protein_coding
SST	MDD	ENSG00000153832	FBXO36	4.13978	0.444684	1.01942	0.310213	0.947969	-5.43948	FALSE	130888	F-box protein 36 [Source:HGNC Symbol;Acc:HGNC:27020]	protein_coding
SST	MDD	ENSG00000153879	CEBPG	1.27684	0.406172	0.387931	0.698808	0.991903	-5.25509	FALSE	1054	CCAAT enhancer binding protein gamma [Source:HGNC Symbol;Acc:HGNC:1837]	protein_coding
SST	MDD	ENSG00000153885	KCTD15	2.16887	-0.860875	-1.06229	0.290406	0.944108	-5.02051	FALSE	79047	potassium channel tetramerization domain containing 15 [Source:HGNC Symbol;Acc:HGNC:23297]	protein_coding
SST	MDD	ENSG00000153896	ZNF599	1.06718	0.892102	0.824357	0.4115	0.961881	-5.00738	FALSE	148103	zinc finger protein 599 [Source:HGNC Symbol;Acc:HGNC:26408]	protein_coding
SST	MDD	ENSG00000153898	MCOLN2	1.13629	0.854779	1.00216	0.318443	0.947969	-5.03952	FALSE	255231	mucolipin TRP cation channel 2 [Source:HGNC Symbol;Acc:HGNC:13357]	protein_coding
SST	MDD	ENSG00000153902	LGI4	1.48811	-0.155792	-0.160746	0.872585	0.998528	-5.28952	FALSE	163175	leucine rich repeat LGI family member 4 [Source:HGNC Symbol;Acc:HGNC:18712]	protein_coding
SST	MDD	ENSG00000153904	DDAH1	4.71278	-0.168631	-0.413835	0.679792	0.990872	-5.96332	FALSE	23576	dimethylarginine dimethylaminohydrolase 1 [Source:HGNC Symbol;Acc:HGNC:2715]	protein_coding
SST	MDD	ENSG00000153914	SREK1	5.73578	0.0121322	0.0566508	0.954925	0.999563	-6.50969	FALSE	140890	splicing regulatory glutamic acid and lysine rich protein 1 [Source:HGNC Symbol;Acc:HGNC:17882]	protein_coding
SST	MDD	ENSG00000153922	CHD1	5.02226	0.235464	0.821986	0.412843	0.961881	-5.95961	FALSE	1105	chromodomain helicase DNA binding protein 1 [Source:HGNC Symbol;Acc:HGNC:1915]	protein_coding
SST	MDD	ENSG00000153930	ANKFN1	7.2646	-0.167776	-1.22887	0.221714	0.933286	-6.43187	FALSE	162282	ankyrin repeat and fibronectin type III domain containing 1 [Source:HGNC Symbol;Acc:HGNC:26766]	protein_coding
SST	MDD	ENSG00000153933	DGKE	4.335	0.190273	0.550437	0.583123	0.982911	-5.96562	FALSE	8526	diacylglycerol kinase epsilon [Source:HGNC Symbol;Acc:HGNC:2852]	protein_coding
SST	MDD	ENSG00000153936	HS2ST1	5.84915	-0.0102565	-0.0458866	0.963483	0.999563	-6.50931	FALSE	9653	heparan sulfate 2-O-sulfotransferase 1 [Source:HGNC Symbol;Acc:HGNC:5193]	protein_coding
SST	MDD	ENSG00000153944	MSI2	8.3745	-0.204118	-1.85007	0.068451	0.866957	-6.12509	FALSE	124540	musashi RNA binding protein 2 [Source:HGNC Symbol;Acc:HGNC:18585]	protein_coding
SST	MDD	ENSG00000153956	CACNA2D1	7.36544	-0.256987	-1.46552	0.146834	0.913112	-6.16823	FALSE	781	calcium voltage-gated channel auxiliary subunit alpha2delta 1 [Source:HGNC Symbol;Acc:HGNC:1399]	protein_coding
SST	MDD	ENSG00000153975	ZUP1	2.298	-1.33856	-1.66824	0.0980807	0.895146	-4.30641	FALSE	221302	zinc finger containing ubiquitin peptidase 1 [Source:HGNC Symbol;Acc:HGNC:21224]	protein_coding
SST	MDD	ENSG00000153976	HS3ST3A1	2.83823	-1.16298	-1.68425	0.0949363	0.893301	-4.36415	FALSE	9955	heparan sulfate-glucosamine 3-sulfotransferase 3A1 [Source:HGNC Symbol;Acc:HGNC:5196]	protein_coding
SST	MDD	ENSG00000153982	GDPD1	3.82311	-0.285305	-0.612874	0.54121	0.982911	-5.67909	FALSE	284161	glycerophosphodiester phosphodiesterase domain containing 1 [Source:HGNC Symbol;Acc:HGNC:20883]	protein_coding
SST	MDD	ENSG00000153989	NUS1	4.26455	-0.907833	-2.07328	0.0404553	0.820748	-3.92978	FALSE	116150	NUS1 dehydrodolichyl diphosphate synthase subunit [Source:HGNC Symbol;Acc:HGNC:21042]	protein_coding
SST	MDD	ENSG00000153993	SEMA3D	3.05706	-0.801645	-1.12833	0.261609	0.940349	-5.12575	FALSE	223117	semaphorin 3D [Source:HGNC Symbol;Acc:HGNC:10726]	protein_coding
SST	MDD	ENSG00000154001	PPP2R5E	6.7204	-0.19004	-1.33643	0.184135	0.920388	-6.10796	FALSE	5529	protein phosphatase 2 regulatory subunit B'epsilon [Source:HGNC Symbol;Acc:HGNC:9313]	protein_coding
SST	MDD	ENSG00000154007	ASB17	-3.24848	1.50306	1.38245	0.169603	0.917301	-4.5372	FALSE	127247	ankyrin repeat and SOCS box containing 17 [Source:HGNC Symbol;Acc:HGNC:19769]	protein_coding
SST	MDD	ENSG00000154025	SLC5A10	-1.94661	-0.294666	-0.274193	0.784445	0.99731	-5.20295	FALSE	125206	solute carrier family 5 member 10 [Source:HGNC Symbol;Acc:HGNC:23155]	protein_coding
SST	MDD	ENSG00000154027	AK5	7.28953	0.0296392	0.224417	0.822844	0.99731	-7.18302	FALSE	26289	adenylate kinase 5 [Source:HGNC Symbol;Acc:HGNC:365]	protein_coding
SST	MDD	ENSG00000154040	CABYR	3.14348	0.804728	1.09598	0.275454	0.942152	-5.02215	FALSE	26256	calcium binding tyrosine phosphorylation regulated [Source:HGNC Symbol;Acc:HGNC:15569]	protein_coding
SST	MDD	ENSG00000154059	IMPACT	2.73841	-0.577067	-0.800146	0.425332	0.96317	-5.23304	FALSE	55364	impact RWD domain protein [Source:HGNC Symbol;Acc:HGNC:20387]	protein_coding
SST	MDD	ENSG00000154065	ANKRD29	2.36317	-0.265541	-0.349576	0.727318	0.993159	-5.45767	FALSE	147463	ankyrin repeat domain 29 [Source:HGNC Symbol;Acc:HGNC:27110]	protein_coding
SST	MDD	ENSG00000154079	SDHAF4	2.25567	0.0675043	0.0916104	0.927172	0.999078	-5.48013	FALSE	135154	succinate dehydrogenase complex assembly factor 4 [Source:HGNC Symbol;Acc:HGNC:20957]	protein_coding
SST	MDD	ENSG00000154080	CHST9	-3.36723	-0.974745	-0.921519	0.358774	0.954432	-4.91737	FALSE	83539	carbohydrate sulfotransferase 9 [Source:HGNC Symbol;Acc:HGNC:19898]	protein_coding
SST	MDD	ENSG00000154096	THY1	6.84218	-0.0405615	-0.241375	0.809709	0.99731	-6.9882	FALSE	7070	Thy-1 cell surface antigen [Source:HGNC Symbol;Acc:HGNC:11801]	protein_coding
SST	MDD	ENSG00000154099	DNAAF1	2.84181	1.43257	2.11184	0.0369382	0.8193	-3.68191	FALSE	123872	dynein axonemal assembly factor 1 [Source:HGNC Symbol;Acc:HGNC:30539]	protein_coding
SST	MDD	ENSG00000154102	C16orf74	-0.527443	0.200125	0.179197	0.858109	0.998365	-5.22279	FALSE	404550	chromosome 16 open reading frame 74 [Source:HGNC Symbol;Acc:HGNC:23362]	protein_coding
SST	MDD	ENSG00000154114	TBCEL	-0.106608	0.31668	0.282246	0.778279	0.997293	-5.18012	FALSE	219899	tubulin folding cofactor E like [Source:HGNC Symbol;Acc:HGNC:28115]	protein_coding
SST	MDD	ENSG00000154118	JPH3	7.31883	-0.0926855	-0.699423	0.485747	0.978663	-6.97566	FALSE	57338	junctophilin 3 [Source:HGNC Symbol;Acc:HGNC:14203]	protein_coding
SST	MDD	ENSG00000154122	ANKH	7.54866	0.164981	1.56407	0.12064	0.908822	-6.13339	FALSE	56172	ANKH inorganic pyrophosphate transport regulator [Source:HGNC Symbol;Acc:HGNC:15492]	protein_coding
SST	MDD	ENSG00000154124	OTULIN	3.10678	0.941867	1.57053	0.119131	0.908822	-4.57303	FALSE	90268	OTU deubiquitinase with linear linkage specificity [Source:HGNC Symbol;Acc:HGNC:25118]	protein_coding
SST	MDD	ENSG00000154127	UBASH3B	7.77312	-0.0449797	-0.340693	0.734212	0.993159	-7.42161	FALSE	84959	ubiquitin associated and SH3 domain containing B [Source:HGNC Symbol;Acc:HGNC:29884]	protein_coding
SST	MDD	ENSG00000154133	ROBO4	-1.98952	0.584426	0.492024	0.623671	0.986864	-5.10941	FALSE	54538	roundabout guidance receptor 4 [Source:HGNC Symbol;Acc:HGNC:17985]	protein_coding
SST	MDD	ENSG00000154134	ROBO3	-0.0287395	0.439565	0.371606	0.710893	0.993159	-5.1576	FALSE	64221	roundabout guidance receptor 3 [Source:HGNC Symbol;Acc:HGNC:13433]	protein_coding
SST	MDD	ENSG00000154143	PANX3	-3.31437	1.10572	1.01032	0.314535	0.947969	-4.8529	FALSE	116337	pannexin 3 [Source:HGNC Symbol;Acc:HGNC:20573]	protein_coding
SST	MDD	ENSG00000154144	TBRG1	3.96218	0.232394	0.530994	0.596481	0.984028	-5.7381	FALSE	84897	transforming growth factor beta regulator 1 [Source:HGNC Symbol;Acc:HGNC:29551]	protein_coding
SST	MDD	ENSG00000154146	NRGN	6.86825	-0.446825	-2.68309	0.00840753	0.699354	-3.56563	FALSE	4900	neurogranin [Source:HGNC Symbol;Acc:HGNC:8000]	protein_coding
SST	MDD	ENSG00000154153	RETREG1	6.07966	0.319975	1.52742	0.129495	0.911995	-5.45064	FALSE	54463	reticulophagy regulator 1 [Source:HGNC Symbol;Acc:HGNC:25964]	protein_coding
SST	MDD	ENSG00000154162	CDH12	9.1217	-0.142892	-0.765865	0.446329	0.969443	-8.14729	FALSE	1010	cadherin 12 [Source:HGNC Symbol;Acc:HGNC:1751]	protein_coding
SST	MDD	ENSG00000154174	TOMM70	4.84546	0.361079	1.22322	0.223829	0.935969	-5.47774	FALSE	9868	translocase of outer mitochondrial membrane 70 [Source:HGNC Symbol;Acc:HGNC:11985]	protein_coding
SST	MDD	ENSG00000154175	ABI3BP	4.58034	0.111742	0.299337	0.765241	0.995667	-6.04075	FALSE	25890	ABI family member 3 binding protein [Source:HGNC Symbol;Acc:HGNC:17265]	protein_coding
SST	MDD	ENSG00000154188	ANGPT1	4.60538	-0.178683	-0.407855	0.684214	0.990872	-6.0975	FALSE	284	angiopoietin 1 [Source:HGNC Symbol;Acc:HGNC:484]	protein_coding
SST	MDD	ENSG00000154198	CYP4Z2P	1.28293	-1.24662	-1.46213	0.146524	0.913112	-4.52128	FALSE		cytochrome P450 family 4 subfamily Z member 2, pseudogene [Source:HGNC Symbol;Acc:HGNC:24426]	transcribed_unprocessed_pseudogene
SST	MDD	ENSG00000154217	PITPNC1	8.35909	-0.0951083	-0.704029	0.483748	0.977976	-7.58307	FALSE	26207	phosphatidylinositol transfer protein cytoplasmic 1 [Source:HGNC Symbol;Acc:HGNC:21045]	protein_coding
SST	MDD	ENSG00000154222	CC2D1B	4.46161	-0.205751	-0.536954	0.592372	0.982911	-5.88876	FALSE	200014	coiled-coil and C2 domain containing 1B [Source:HGNC Symbol;Acc:HGNC:29386]	protein_coding
SST	MDD	ENSG00000154227	CERS3	1.45442	-0.899214	-0.931759	0.353478	0.953559	-5.05716	FALSE	204219	ceramide synthase 3 [Source:HGNC Symbol;Acc:HGNC:23752]	protein_coding
SST	MDD	ENSG00000154229	PRKCA	8.10078	-0.0170947	-0.146146	0.884196	0.999078	-7.65319	FALSE	5578	protein kinase C alpha [Source:HGNC Symbol;Acc:HGNC:9393]	protein_coding
SST	MDD	ENSG00000154237	LRRK1	5.39365	0.0404918	0.166064	0.868408	0.998365	-6.41654	FALSE	79705	leucine rich repeat kinase 1 [Source:HGNC Symbol;Acc:HGNC:18608]	protein_coding
SST	MDD	ENSG00000154240	CEP112	7.4783	-0.153177	-1.14568	0.254384	0.940349	-6.58494	FALSE	201134	centrosomal protein 112 [Source:HGNC Symbol;Acc:HGNC:28514]	protein_coding
SST	MDD	ENSG00000154252	GAL3ST2	-0.353553	-0.774998	-0.662821	0.508816	0.980514	-5.05858	FALSE	64090	galactose-3-O-sulfotransferase 2 [Source:HGNC Symbol;Acc:HGNC:24869]	protein_coding
SST	MDD	ENSG00000154258	ABCA9	3.51849	0.466106	0.774056	0.440539	0.969234	-5.40513	FALSE	10350	ATP binding cassette subfamily A member 9 [Source:HGNC Symbol;Acc:HGNC:39]	protein_coding
SST	MDD	ENSG00000154262	ABCA6	5.22415	0.0473396	0.160948	0.872426	0.998438	-6.33216	FALSE	23460	ATP binding cassette subfamily A member 6 [Source:HGNC Symbol;Acc:HGNC:36]	protein_coding
SST	MDD	ENSG00000154263	ABCA10	6.56989	-0.0531177	-0.301519	0.763581	0.99554	-6.76075	FALSE	10349	ATP binding cassette subfamily A member 10 [Source:HGNC Symbol;Acc:HGNC:30]	protein_coding
SST	MDD	ENSG00000154265	ABCA5	6.97785	-0.0557231	-0.369928	0.71214	0.993159	-6.97604	FALSE	23461	ATP binding cassette subfamily A member 5 [Source:HGNC Symbol;Acc:HGNC:35]	protein_coding
SST	MDD	ENSG00000154269	ENPP3	2.36865	1.93397	2.35431	0.0203108	0.769575	-3.22684	FALSE	5169	ectonucleotide pyrophosphatase/phosphodiesterase 3 [Source:HGNC Symbol;Acc:HGNC:3358]	protein_coding
SST	MDD	ENSG00000154274	C4orf19	2.40473	0.313702	0.431006	0.667298	0.98943	-5.53071	FALSE	55286	chromosome 4 open reading frame 19 [Source:HGNC Symbol;Acc:HGNC:25618]	protein_coding
SST	MDD	ENSG00000154277	UCHL1	7.1918	0.14908	1.03614	0.302384	0.947922	-6.64115	FALSE	7345	ubiquitin C-terminal hydrolase L1 [Source:HGNC Symbol;Acc:HGNC:12513]	protein_coding
SST	MDD	ENSG00000154305	MIA3	6.4694	0.0311025	0.174443	0.861834	0.998365	-6.79674	FALSE	375056	MIA SH3 domain ER export factor 3 [Source:HGNC Symbol;Acc:HGNC:24008]	protein_coding
SST	MDD	ENSG00000154309	DISP1	-2.05727	-0.284515	-0.233212	0.816025	0.99731	-5.1775	FALSE	84976	dispatched RND transporter family member 1 [Source:HGNC Symbol;Acc:HGNC:19711]	protein_coding
SST	MDD	ENSG00000154310	TNIK	8.83781	0.071183	0.739489	0.462081	0.971464	-7.95159	FALSE	23043	TRAF2 and NCK interacting kinase [Source:HGNC Symbol;Acc:HGNC:30765]	protein_coding
SST	MDD	ENSG00000154316	TDH	0.63527	-1.72957	-1.79054	0.0760866	0.871195	-4.10131	FALSE	157739	L-threonine dehydrogenase (pseudogene) [Source:HGNC Symbol;Acc:HGNC:15547]	transcribed_unitary_pseudogene
SST	MDD	ENSG00000154319	FAM167A	2.79541	0.416165	0.547804	0.584924	0.982911	-5.42561	FALSE	83648	family with sequence similarity 167 member A [Source:HGNC Symbol;Acc:HGNC:15549]	protein_coding
SST	MDD	ENSG00000154328	NEIL2	2.36181	-0.914986	-1.12178	0.26437	0.940349	-4.94712	FALSE	252969	nei like DNA glycosylase 2 [Source:HGNC Symbol;Acc:HGNC:18956]	protein_coding
SST	MDD	ENSG00000154330	PGM5	3.61348	0.341854	0.677979	0.499193	0.980514	-5.6621	FALSE	5239	phosphoglucomutase 5 [Source:HGNC Symbol;Acc:HGNC:8908]	protein_coding
SST	MDD	ENSG00000154342	WNT3A	-0.139659	1.35472	1.338	0.183626	0.920388	-4.63805	FALSE	89780	Wnt family member 3A [Source:HGNC Symbol;Acc:HGNC:15983]	protein_coding
SST	MDD	ENSG00000154358	OBSCN	6.50829	-0.0711032	-0.359319	0.720038	0.993159	-6.68186	FALSE	84033	obscurin, cytoskeletal calmodulin and titin-interacting RhoGEF [Source:HGNC Symbol;Acc:HGNC:15719]	protein_coding
SST	MDD	ENSG00000154359	LONRF1	4.02354	0.447019	0.830957	0.407777	0.961459	-5.52888	FALSE	91694	LON peptidase N-terminal domain and ring finger 1 [Source:HGNC Symbol;Acc:HGNC:26302]	protein_coding
SST	MDD	ENSG00000154370	TRIM11	3.18095	2.08097	2.97762	0.00356576	0.596748	-1.89886	FALSE	81559	tripartite motif containing 11 [Source:HGNC Symbol;Acc:HGNC:16281]	protein_coding
SST	MDD	ENSG00000154380	ENAH	7.11837	0.0303137	0.223745	0.823366	0.99731	-7.05942	FALSE	55740	ENAH actin regulator [Source:HGNC Symbol;Acc:HGNC:18271]	protein_coding
SST	MDD	ENSG00000154415	PPP1R3A	2.91067	-0.771432	-1.08187	0.281651	0.942395	-5.1375	FALSE	5506	protein phosphatase 1 regulatory subunit 3A [Source:HGNC Symbol;Acc:HGNC:9291]	protein_coding
SST	MDD	ENSG00000154429	CCSAP	5.82139	0.0416619	0.185377	0.853271	0.997353	-6.50957	FALSE	126731	centriole, cilia and spindle associated protein [Source:HGNC Symbol;Acc:HGNC:29578]	protein_coding
SST	MDD	ENSG00000154438	ASZ1	0.631041	0.121566	0.126839	0.899297	0.999078	-5.3469	FALSE	136991	ankyrin repeat, SAM and basic leucine zipper domain containing 1 [Source:HGNC Symbol;Acc:HGNC:1350]	protein_coding
SST	MDD	ENSG00000154447	SH3RF1	5.61826	0.157374	0.47952	0.632659	0.987786	-6.37832	FALSE	57630	SH3 domain containing ring finger 1 [Source:HGNC Symbol;Acc:HGNC:17650]	protein_coding
SST	MDD	ENSG00000154451	GBP5	-2.65004	-1.46876	-1.35577	0.177917	0.919675	-4.56811	FALSE	115362	guanylate binding protein 5 [Source:HGNC Symbol;Acc:HGNC:19895]	protein_coding
SST	MDD	ENSG00000154473	BUB3	1.517	-0.41529	-0.441907	0.659414	0.98943	-5.28984	FALSE	9184	BUB3 mitotic checkpoint protein [Source:HGNC Symbol;Acc:HGNC:1151]	protein_coding
SST	MDD	ENSG00000154478	GPR26	2.32278	0.529271	0.611558	0.542078	0.982911	-5.30732	FALSE	2849	G protein-coupled receptor 26 [Source:HGNC Symbol;Acc:HGNC:4481]	protein_coding
SST	MDD	ENSG00000154479	CFAP210	1.81992	2.20305	2.65081	0.00920086	0.703737	-2.65324	FALSE	129881	cilia and flagella associated protein 210 [Source:HGNC Symbol;Acc:HGNC:25064]	protein_coding
SST	MDD	ENSG00000154485	MMP21	-1.24239	-0.95416	-0.858703	0.392351	0.959041	-4.97175	FALSE	118856	matrix metallopeptidase 21 [Source:HGNC Symbol;Acc:HGNC:14357]	protein_coding
SST	MDD	ENSG00000154493	C10orf90	5.64536	0.224482	0.824893	0.411197	0.961881	-6.17936	FALSE	118611	chromosome 10 open reading frame 90 [Source:HGNC Symbol;Acc:HGNC:26563]	protein_coding
SST	MDD	ENSG00000154511	DIPK1A	6.48474	-0.0149397	-0.0888509	0.92936	0.999078	-6.82668	FALSE	388650	divergent protein kinase domain 1A [Source:HGNC Symbol;Acc:HGNC:32213]	protein_coding
SST	MDD	ENSG00000154518	ATP5MC3	1.79366	-0.903653	-0.964568	0.336853	0.947969	-4.97547	FALSE	518	ATP synthase membrane subunit c locus 3 [Source:HGNC Symbol;Acc:HGNC:843]	protein_coding
SST	MDD	ENSG00000154529	CNTNAP3B	5.99015	0.251679	0.624865	0.534083	0.982551	-6.41425	FALSE	728577	contactin associated protein family member 3B [Source:HGNC Symbol;Acc:HGNC:32035]	protein_coding
SST	MDD	ENSG00000154548	SRSF12	2.5719	0.16694	0.218225	0.827654	0.99731	-5.48245	FALSE	135295	serine and arginine rich splicing factor 12 [Source:HGNC Symbol;Acc:HGNC:21220]	protein_coding
SST	MDD	ENSG00000154553	PDLIM3	-0.0880456	1.34005	1.3359	0.18431	0.920388	-4.62352	FALSE	27295	PDZ and LIM domain 3 [Source:HGNC Symbol;Acc:HGNC:20767]	protein_coding
SST	MDD	ENSG00000154556	SORBS2	8.54876	-0.103372	-0.93461	0.353199	0.953559	-7.57141	FALSE	8470	sorbin and SH3 domain containing 2 [Source:HGNC Symbol;Acc:HGNC:24098]	protein_coding
SST	MDD	ENSG00000154582	ELOC	2.96629	0.651337	0.959787	0.339243	0.947969	-5.17736	FALSE	6921	elongin C [Source:HGNC Symbol;Acc:HGNC:11617]	protein_coding
SST	MDD	ENSG00000154589	LY96	1.35542	-0.0111929	-0.0122669	0.990235	0.999563	-5.34782	FALSE	23643	lymphocyte antigen 96 [Source:HGNC Symbol;Acc:HGNC:17156]	protein_coding
SST	MDD	ENSG00000154608	CEP170P1	1.83971	-0.555607	-0.68371	0.49558	0.980343	-5.19335	FALSE		centrosomal protein 170 pseudogene 1 [Source:HGNC Symbol;Acc:HGNC:28364]	transcribed_unprocessed_pseudogene
SST	MDD	ENSG00000154611	PSMA8	0.0565902	-0.32456	-0.315721	0.752806	0.995124	-5.25803	FALSE	143471	proteasome 20S subunit alpha 8 [Source:HGNC Symbol;Acc:HGNC:22985]	protein_coding
SST	MDD	ENSG00000154639	CXADR	4.88803	-0.335384	-0.965355	0.33646	0.947969	-5.68622	FALSE	1525	CXADR Ig-like cell adhesion molecule [Source:HGNC Symbol;Acc:HGNC:2559]	protein_coding
SST	MDD	ENSG00000154640	BTG3	0.151814	-1.87796	-1.59245	0.11412	0.906536	-4.32108	FALSE	10950	BTG anti-proliferation factor 3 [Source:HGNC Symbol;Acc:HGNC:1132]	protein_coding
SST	MDD	ENSG00000154642	C21orf91	-2.82201	0.691069	0.647144	0.518871	0.980514	-5.07697	FALSE	54149	chromosome 21 open reading frame 91 [Source:HGNC Symbol;Acc:HGNC:16459]	protein_coding
SST	MDD	ENSG00000154645	CHODL	3.80064	-0.920893	-1.73143	0.0861477	0.88657	-4.43648	FALSE	140578	chondrolectin [Source:HGNC Symbol;Acc:HGNC:17807]	protein_coding
SST	MDD	ENSG00000154646	TMPRSS15	2.62407	0.558577	0.876479	0.382658	0.956864	-5.35535	FALSE	5651	transmembrane serine protease 15 [Source:HGNC Symbol;Acc:HGNC:9490]	protein_coding
SST	MDD	ENSG00000154654	NCAM2	8.95839	-0.0619609	-0.437036	0.66343	0.98943	-8.2967	FALSE	4685	neural cell adhesion molecule 2 [Source:HGNC Symbol;Acc:HGNC:7657]	protein_coding
SST	MDD	ENSG00000154655	L3MBTL4	7.44931	0.163943	1.14144	0.256154	0.940349	-6.60432	FALSE	91133	L3MBTL histone methyl-lysine binding protein 4 [Source:HGNC Symbol;Acc:HGNC:26677]	protein_coding
SST	MDD	ENSG00000154678	PDE1C	9.10626	-0.0671636	-0.638462	0.525254	0.982317	-8.27465	FALSE	5137	phosphodiesterase 1C [Source:HGNC Symbol;Acc:HGNC:8776]	protein_coding
SST	MDD	ENSG00000154710	RABGEF1	-1.45473	0.384148	0.360372	0.719252	0.993159	-5.19274	FALSE	27342	RAB guanine nucleotide exchange factor 1 [Source:HGNC Symbol;Acc:HGNC:17676]	protein_coding
SST	MDD	ENSG00000154719	MRPL39	2.50555	-0.329201	-0.423818	0.672516	0.99002	-5.39898	FALSE	54148	mitochondrial ribosomal protein L39 [Source:HGNC Symbol;Acc:HGNC:14027]	protein_coding
SST	MDD	ENSG00000154721	JAM2	3.79212	0.835615	1.44306	0.151814	0.913112	-4.76284	FALSE	58494	junctional adhesion molecule 2 [Source:HGNC Symbol;Acc:HGNC:14686]	protein_coding
SST	MDD	ENSG00000154723	ATP5PF	2.29702	-0.381418	-0.441341	0.659823	0.98943	-5.34298	FALSE	522	ATP synthase peripheral stalk subunit F6 [Source:HGNC Symbol;Acc:HGNC:847]	protein_coding
SST	MDD	ENSG00000154727	GABPA	3.17851	0.0450447	0.0761782	0.939414	0.999078	-5.58072	FALSE	2551	GA binding protein transcription factor subunit alpha [Source:HGNC Symbol;Acc:HGNC:4071]	protein_coding
SST	MDD	ENSG00000154734	ADAMTS1	-1.80646	0.891076	0.771143	0.442257	0.969443	-4.98549	FALSE	9510	ADAM metallopeptidase with thrombospondin type 1 motif 1 [Source:HGNC Symbol;Acc:HGNC:217]	protein_coding
SST	MDD	ENSG00000154736	ADAMTS5	0.2038	-2.31754	-2.1462	0.0340299	0.8193	-3.5932	FALSE	11096	ADAM metallopeptidase with thrombospondin type 1 motif 5 [Source:HGNC Symbol;Acc:HGNC:221]	protein_coding
SST	MDD	ENSG00000154743	TSEN2	4.94549	0.369822	1.15936	0.24879	0.940349	-5.51242	FALSE	80746	tRNA splicing endonuclease subunit 2 [Source:HGNC Symbol;Acc:HGNC:28422]	protein_coding
SST	MDD	ENSG00000154760	SLFN13	-2.63063	-1.2037	-1.17092	0.244133	0.940349	-4.74105	FALSE	146857	schlafen family member 13 [Source:HGNC Symbol;Acc:HGNC:26481]	protein_coding
SST	MDD	ENSG00000154764	WNT7A	5.7524	0.0890829	0.391586	0.696113	0.990891	-6.42225	FALSE	7476	Wnt family member 7A [Source:HGNC Symbol;Acc:HGNC:12786]	protein_coding
SST	MDD	ENSG00000154767	XPC	4.68685	0.586352	1.56112	0.121335	0.908822	-4.94868	FALSE	7508	XPC complex subunit, DNA damage recognition and repair factor [Source:HGNC Symbol;Acc:HGNC:12816]	protein_coding
SST	MDD	ENSG00000154781	CCDC174	3.73608	0.667082	1.44871	0.15023	0.913112	-4.86975	FALSE	51244	coiled-coil domain containing 174 [Source:HGNC Symbol;Acc:HGNC:28033]	protein_coding
SST	MDD	ENSG00000154783	FGD5	4.06214	-0.427111	-0.919524	0.359811	0.954432	-5.41075	FALSE	152273	FYVE, RhoGEF and PH domain containing 5 [Source:HGNC Symbol;Acc:HGNC:19117]	protein_coding
SST	MDD	ENSG00000154803	FLCN	4.45785	-0.525788	-1.38216	0.169691	0.917301	-5.10237	FALSE	201163	folliculin [Source:HGNC Symbol;Acc:HGNC:27310]	protein_coding
SST	MDD	ENSG00000154813	DPH3	-0.623157	0.700944	0.573441	0.567504	0.982911	-5.08041	FALSE	285381	diphthamide biosynthesis 3 [Source:HGNC Symbol;Acc:HGNC:27717]	protein_coding
SST	MDD	ENSG00000154814	OXNAD1	4.4761	-0.505878	-1.2546	0.212255	0.929995	-5.25512	FALSE	92106	oxidoreductase NAD binding domain containing 1 [Source:HGNC Symbol;Acc:HGNC:25128]	protein_coding
SST	MDD	ENSG00000154822	PLCL2	7.08339	-0.100151	-0.633343	0.527809	0.982532	-6.86429	FALSE	23228	phospholipase C like 2 [Source:HGNC Symbol;Acc:HGNC:9064]	protein_coding
SST	MDD	ENSG00000154832	CXXC1	4.04414	-0.225807	-0.484717	0.62883	0.987181	-5.86002	FALSE	30827	CXXC finger protein 1 [Source:HGNC Symbol;Acc:HGNC:24343]	protein_coding
SST	MDD	ENSG00000154839	SKA1	-2.71679	-1.57389	-1.61693	0.108725	0.898342	-4.30102	FALSE	220134	spindle and kinetochore associated complex subunit 1 [Source:HGNC Symbol;Acc:HGNC:28109]	protein_coding
SST	MDD	ENSG00000154845	PPP4R1	5.84638	0.183681	0.839442	0.403022	0.961459	-6.17641	FALSE	9989	protein phosphatase 4 regulatory subunit 1 [Source:HGNC Symbol;Acc:HGNC:9320]	protein_coding
SST	MDD	ENSG00000154856	APCDD1	2.62338	-1.41775	-1.85847	0.065746	0.863455	-4.07921	FALSE	147495	APC down-regulated 1 [Source:HGNC Symbol;Acc:HGNC:15718]	protein_coding
SST	MDD	ENSG00000154864	PIEZO2	7.03034	0.059521	0.395268	0.693402	0.990872	-7.0483	FALSE	63895	piezo type mechanosensitive ion channel component 2 [Source:HGNC Symbol;Acc:HGNC:26270]	protein_coding
SST	MDD	ENSG00000154874	CCDC144BP	6.20124	0.0827429	0.322465	0.747706	0.994891	-6.58183	FALSE		coiled-coil domain containing 144B, pseudogene [Source:HGNC Symbol;Acc:HGNC:26704]	transcribed_unprocessed_pseudogene
SST	MDD	ENSG00000154889	MPPE1	2.50554	0.194612	0.240439	0.810432	0.99731	-5.46961	FALSE	65258	metallophosphoesterase 1 [Source:HGNC Symbol;Acc:HGNC:15988]	protein_coding
SST	MDD	ENSG00000154898	CCDC144CP	4.51264	0.452846	1.04984	0.296066	0.945717	-5.43987	FALSE		coiled-coil domain containing 144C, pseudogene [Source:HGNC Symbol;Acc:HGNC:29073]	transcribed_processed_pseudogene
SST	MDD	ENSG00000154914	USP43	3.07424	-1.61141	-2.23346	0.0275191	0.812243	-3.45236	FALSE	124739	ubiquitin specific peptidase 43 [Source:HGNC Symbol;Acc:HGNC:20072]	protein_coding
SST	MDD	ENSG00000154917	RAB6B	7.71894	0.0725832	0.757946	0.450086	0.969443	-7.19081	FALSE	51560	RAB6B, member RAS oncogene family [Source:HGNC Symbol;Acc:HGNC:14902]	protein_coding
SST	MDD	ENSG00000154928	EPHB1	7.00702	-0.145514	-0.828708	0.409044	0.961459	-6.63222	FALSE	2047	EPH receptor B1 [Source:HGNC Symbol;Acc:HGNC:3392]	protein_coding
SST	MDD	ENSG00000154930	ACSS1	3.44265	-0.926762	-1.23713	0.218645	0.932217	-4.93502	FALSE	84532	acyl-CoA synthetase short chain family member 1 [Source:HGNC Symbol;Acc:HGNC:16091]	protein_coding
SST	MDD	ENSG00000154945	ANKRD40	4.36668	-0.735428	-1.64264	0.10328	0.895361	-4.67414	FALSE	91369	ankyrin repeat domain 40 [Source:HGNC Symbol;Acc:HGNC:28233]	protein_coding
SST	MDD	ENSG00000154957	ZNF18	2.39135	-0.53336	-0.701846	0.484241	0.978022	-5.28587	FALSE	7566	zinc finger protein 18 [Source:HGNC Symbol;Acc:HGNC:12969]	protein_coding
SST	MDD	ENSG00000154975	CA10	7.01054	0.361499	1.96965	0.0520847	0.839535	-5.21019	FALSE	56934	carbonic anhydrase 10 [Source:HGNC Symbol;Acc:HGNC:1369]	protein_coding
SST	MDD	ENSG00000154978	VOPP1	6.53961	-0.213565	-1.21254	0.227874	0.936117	-6.03535	FALSE	81552	VOPP1 WW domain binding protein [Source:HGNC Symbol;Acc:HGNC:34518]	protein_coding
SST	MDD	ENSG00000154997	SEPTIN14	0.021503	-0.502259	-0.578294	0.564234	0.982911	-5.22899	FALSE	346288	septin 14 [Source:HGNC Symbol;Acc:HGNC:33280]	protein_coding
SST	MDD	ENSG00000155008	APOOL	4.11205	-0.195676	-0.463003	0.644267	0.988744	-5.87183	FALSE	139322	apolipoprotein O like [Source:HGNC Symbol;Acc:HGNC:24009]	protein_coding
SST	MDD	ENSG00000155011	DKK2	6.28664	-0.125571	-0.516781	0.606335	0.986143	-6.51023	FALSE	27123	dickkopf WNT signaling pathway inhibitor 2 [Source:HGNC Symbol;Acc:HGNC:2892]	protein_coding
SST	MDD	ENSG00000155016	CYP2U1	-0.526305	0.105392	0.087036	0.930799	0.999078	-5.18706	FALSE	113612	cytochrome P450 family 2 subfamily U member 1 [Source:HGNC Symbol;Acc:HGNC:20582]	protein_coding
SST	MDD	ENSG00000155026	RSPH10B	-3.07211	-0.436867	-0.444158	0.657791	0.98943	-5.15142	FALSE	222967	radial spoke head 10 homolog B [Source:HGNC Symbol;Acc:HGNC:27362]	protein_coding
SST	MDD	ENSG00000155034	FBXL18	5.58	0.338663	1.31982	0.189603	0.920856	-5.55795	FALSE	80028	F-box and leucine rich repeat protein 18 [Source:HGNC Symbol;Acc:HGNC:21874]	protein_coding
SST	MDD	ENSG00000155052	CNTNAP5	8.66966	-0.267757	-2.11654	0.0378523	0.8193	-5.88126	FALSE	129684	contactin associated protein family member 5 [Source:HGNC Symbol;Acc:HGNC:18748]	protein_coding
SST	MDD	ENSG00000155066	PROM2	0.620869	1.0341	0.870021	0.386162	0.957343	-4.97423	FALSE	150696	prominin 2 [Source:HGNC Symbol;Acc:HGNC:20685]	protein_coding
SST	MDD	ENSG00000155085	AK9	5.07909	-0.0800901	-0.241908	0.809296	0.99731	-6.21413	FALSE	221264	adenylate kinase 9 [Source:HGNC Symbol;Acc:HGNC:33814]	protein_coding
SST	MDD	ENSG00000155087	ODF1	-3.13301	0.814653	0.830884	0.407819	0.961459	-4.96759	FALSE	4956	outer dense fiber of sperm tails 1 [Source:HGNC Symbol;Acc:HGNC:8113]	protein_coding
SST	MDD	ENSG00000155090	KLF10	-1.626	0.0998743	0.0833169	0.933749	0.999078	-5.19007	FALSE	7071	Kruppel like factor 10 [Source:HGNC Symbol;Acc:HGNC:11810]	protein_coding
SST	MDD	ENSG00000155093	PTPRN2	11.119	-0.230004	-1.29933	0.19809	0.924938	-13.224	FALSE	5799	protein tyrosine phosphatase receptor type N2 [Source:HGNC Symbol;Acc:HGNC:9677]	protein_coding
SST	MDD	ENSG00000155096	AZIN1	5.50481	-0.356006	-1.38822	0.167843	0.917144	-5.46087	FALSE	51582	antizyme inhibitor 1 [Source:HGNC Symbol;Acc:HGNC:16432]	protein_coding
SST	MDD	ENSG00000155097	ATP6V1C1	5.83107	0.320142	1.63474	0.104929	0.896538	-5.26006	FALSE	528	ATPase H+ transporting V1 subunit C1 [Source:HGNC Symbol;Acc:HGNC:856]	protein_coding
SST	MDD	ENSG00000155099	PIP4P2	4.62977	0.0285568	0.0902308	0.928266	0.999078	-6.11825	FALSE	55529	phosphatidylinositol-4,5-bisphosphate 4-phosphatase 2 [Source:HGNC Symbol;Acc:HGNC:25452]	protein_coding
SST	MDD	ENSG00000155100	OTUD6B	1.82602	-0.0953144	-0.114933	0.908706	0.999078	-5.42627	FALSE	51633	OTU deubiquitinase 6B [Source:HGNC Symbol;Acc:HGNC:24281]	protein_coding
SST	MDD	ENSG00000155111	CDK19	6.06998	-0.335413	-1.7294	0.0865112	0.88657	-5.13288	FALSE	23097	cyclin dependent kinase 19 [Source:HGNC Symbol;Acc:HGNC:19338]	protein_coding
SST	MDD	ENSG00000155115	GTF3C6	-2.34045	-1.48092	-1.22776	0.222128	0.933594	-4.67322	FALSE	112495	general transcription factor IIIC subunit 6 [Source:HGNC Symbol;Acc:HGNC:20872]	protein_coding
SST	MDD	ENSG00000155158	TTC39B	5.96022	0.0650163	0.286124	0.775315	0.996938	-6.4733	FALSE	158219	tetratricopeptide repeat domain 39B [Source:HGNC Symbol;Acc:HGNC:23704]	protein_coding
SST	MDD	ENSG00000155189	AGPAT5	4.63768	-0.111273	-0.336468	0.737152	0.993159	-6.00861	FALSE	55326	1-acylglycerol-3-phosphate O-acyltransferase 5 [Source:HGNC Symbol;Acc:HGNC:20886]	protein_coding
SST	MDD	ENSG00000155229	MMS19	5.36129	-0.00948072	-0.0387938	0.969124	0.999563	-6.38825	FALSE	64210	MMS19 homolog, cytosolic iron-sulfur assembly component [Source:HGNC Symbol;Acc:HGNC:13824]	protein_coding
SST	MDD	ENSG00000155249	OR4K1	-3.68593	0.248674	0.246046	0.8061	0.99731	-5.19976	FALSE	79544	olfactory receptor family 4 subfamily K member 1 [Source:HGNC Symbol;Acc:HGNC:14726]	protein_coding
SST	MDD	ENSG00000155252	PI4K2A	1.14988	0.734286	0.7499	0.454898	0.969739	-5.11818	FALSE	55361	phosphatidylinositol 4-kinase type 2 alpha [Source:HGNC Symbol;Acc:HGNC:30031]	protein_coding
SST	MDD	ENSG00000155254	MARVELD1	1.14786	0.983083	0.899841	0.370148	0.954591	-4.97541	FALSE	83742	MARVEL domain containing 1 [Source:HGNC Symbol;Acc:HGNC:28674]	protein_coding
SST	MDD	ENSG00000155256	ZFYVE27	5.50779	-0.0434568	-0.161384	0.872084	0.998388	-6.3853	FALSE	118813	zinc finger FYVE-type containing 27 [Source:HGNC Symbol;Acc:HGNC:26559]	protein_coding
SST	MDD	ENSG00000155265	GOLGA7B	5.1651	-0.227284	-0.76987	0.443008	0.969443	-5.97093	FALSE	401647	golgin A7 family member B [Source:HGNC Symbol;Acc:HGNC:31668]	protein_coding
SST	MDD	ENSG00000155269	GPR78	-1.0652	-2.35017	-2.29882	0.0233824	0.797963	-3.34835	FALSE	27201	G protein-coupled receptor 78 [Source:HGNC Symbol;Acc:HGNC:4528]	protein_coding
SST	MDD	ENSG00000155275	TRMT44	5.33823	-0.066703	-0.222367	0.824436	0.99731	-6.28002	FALSE	152992	tRNA methyltransferase 44 homolog [Source:HGNC Symbol;Acc:HGNC:26653]	protein_coding
SST	MDD	ENSG00000155287	SLC25A28	3.86271	-0.518227	-1.10509	0.271503	0.940898	-5.29145	FALSE	81894	solute carrier family 25 member 28 [Source:HGNC Symbol;Acc:HGNC:23472]	protein_coding
SST	MDD	ENSG00000155304	HSPA13	3.11097	0.945494	1.52529	0.130024	0.912032	-4.62842	FALSE	6782	heat shock protein family A (Hsp70) member 13 [Source:HGNC Symbol;Acc:HGNC:11375]	protein_coding
SST	MDD	ENSG00000155307	SAMSN1	2.434	-0.881386	-1.14964	0.252758	0.940349	-4.94026	FALSE	64092	SAM domain, SH3 domain and nuclear localization signals 1 [Source:HGNC Symbol;Acc:HGNC:10528]	protein_coding
SST	MDD	ENSG00000155313	USP25	6.25538	-0.12658	-0.612511	0.541449	0.982911	-6.45686	FALSE	29761	ubiquitin specific peptidase 25 [Source:HGNC Symbol;Acc:HGNC:12624]	protein_coding
SST	MDD	ENSG00000155324	GRAMD2B	0.147923	-0.554407	-0.468577	0.640289	0.988713	-5.15797	FALSE	65983	GRAM domain containing 2B [Source:HGNC Symbol;Acc:HGNC:24911]	protein_coding
SST	MDD	ENSG00000155329	ZCCHC10	1.15177	0.0983843	0.103211	0.917981	0.999078	-5.32101	FALSE	54819	zinc finger CCHC-type containing 10 [Source:HGNC Symbol;Acc:HGNC:25954]	protein_coding
SST	MDD	ENSG00000155330	C16orf87	3.31313	0.090094	0.138053	0.890448	0.999078	-5.68892	FALSE	388272	chromosome 16 open reading frame 87 [Source:HGNC Symbol;Acc:HGNC:33754]	protein_coding
SST	MDD	ENSG00000155363	MOV10	3.39558	-0.458629	-0.803405	0.423454	0.96317	-5.38375	FALSE	4343	Mov10 RISC complex RNA helicase [Source:HGNC Symbol;Acc:HGNC:7200]	protein_coding
SST	MDD	ENSG00000155366	RHOC	-2.43586	-1.41942	-1.20882	0.229294	0.936834	-4.68607	FALSE	389	ras homolog family member C [Source:HGNC Symbol;Acc:HGNC:669]	protein_coding
SST	MDD	ENSG00000155367	PPM1J	-3.24007	0.295791	0.270805	0.787043	0.99731	-5.20189	FALSE	333926	protein phosphatase, Mg2+/Mn2+ dependent 1J [Source:HGNC Symbol;Acc:HGNC:20785]	protein_coding
SST	MDD	ENSG00000155368	DBI	0.411262	0.242134	0.231012	0.81773	0.99731	-5.23507	FALSE	1622	diazepam binding inhibitor, acyl-CoA binding protein [Source:HGNC Symbol;Acc:HGNC:2690]	protein_coding
SST	MDD	ENSG00000155380	SLC16A1	2.9346	0.22481	0.329809	0.742165	0.993837	-5.56636	FALSE	6566	solute carrier family 16 member 1 [Source:HGNC Symbol;Acc:HGNC:10922]	protein_coding
SST	MDD	ENSG00000155393	HEATR3	3.6185	0.986392	1.41911	0.158662	0.914516	-4.77237	FALSE	55027	HEAT repeat containing 3 [Source:HGNC Symbol;Acc:HGNC:26087]	protein_coding
SST	MDD	ENSG00000155438	NIFK	0.00119077	-0.60366	-0.533672	0.594633	0.983089	-5.14786	FALSE	84365	nucleolar protein interacting with the FHA domain of MKI67 [Source:HGNC Symbol;Acc:HGNC:17838]	protein_coding
SST	MDD	ENSG00000155463	OXA1L	2.27912	0.599516	0.784422	0.434459	0.96656	-5.26102	FALSE	5018	OXA1L mitochondrial inner membrane protein [Source:HGNC Symbol;Acc:HGNC:8526]	protein_coding
SST	MDD	ENSG00000155465	SLC7A7	1.06507	-1.28571	-1.40075	0.164072	0.917144	-4.58529	FALSE	9056	solute carrier family 7 member 7 [Source:HGNC Symbol;Acc:HGNC:11065]	protein_coding
SST	MDD	ENSG00000155506	LARP1	7.82188	-0.10528	-1.08653	0.279595	0.942152	-6.93898	FALSE	23367	La ribonucleoprotein 1, translational regulator [Source:HGNC Symbol;Acc:HGNC:29531]	protein_coding
SST	MDD	ENSG00000155508	CNOT8	2.00557	-1.66674	-1.73051	0.0863125	0.88657	-4.19904	FALSE	9337	CCR4-NOT transcription complex subunit 8 [Source:HGNC Symbol;Acc:HGNC:9207]	protein_coding
SST	MDD	ENSG00000155511	GRIA1	10.2169	0.114477	0.949517	0.345622	0.950378	-10.2235	FALSE	2890	glutamate ionotropic receptor AMPA type subunit 1 [Source:HGNC Symbol;Acc:HGNC:4571]	protein_coding
SST	MDD	ENSG00000155530	LRGUK	3.83925	-0.137723	-0.277308	0.782058	0.99731	-5.79547	FALSE	136332	leucine rich repeats and guanylate kinase domain containing [Source:HGNC Symbol;Acc:HGNC:21964]	protein_coding
SST	MDD	ENSG00000155542	SETD9	-2.37676	-0.218826	-0.191457	0.848516	0.997353	-5.20888	FALSE	133383	SET domain containing 9 [Source:HGNC Symbol;Acc:HGNC:28508]	protein_coding
SST	MDD	ENSG00000155545	MIER3	3.07647	-0.416319	-0.644078	0.520851	0.980514	-5.38988	FALSE	166968	MIER family member 3 [Source:HGNC Symbol;Acc:HGNC:26678]	protein_coding
SST	MDD	ENSG00000155561	NUP205	4.89585	0.492037	1.37609	0.171558	0.918257	-5.25435	FALSE	23165	nucleoporin 205 [Source:HGNC Symbol;Acc:HGNC:18658]	protein_coding
SST	MDD	ENSG00000155592	ZKSCAN2	3.12914	0.267303	0.360254	0.71934	0.993159	-5.55316	FALSE	342357	zinc finger with KRAB and SCAN domains 2 [Source:HGNC Symbol;Acc:HGNC:25677]	protein_coding
SST	MDD	ENSG00000155621	C9orf85	3.83308	1.08535	2.24029	0.0270584	0.812243	-3.54076	FALSE	138241	chromosome 9 open reading frame 85 [Source:HGNC Symbol;Acc:HGNC:28784]	protein_coding
SST	MDD	ENSG00000155629	PIK3AP1	2.72029	-0.593946	-0.911378	0.364067	0.954432	-5.27596	FALSE	118788	phosphoinositide-3-kinase adaptor protein 1 [Source:HGNC Symbol;Acc:HGNC:30034]	protein_coding
SST	MDD	ENSG00000155636	RBM45	2.95422	-1.20734	-1.67492	0.0967577	0.893301	-4.37942	FALSE	129831	RNA binding motif protein 45 [Source:HGNC Symbol;Acc:HGNC:24468]	protein_coding
SST	MDD	ENSG00000155657	TTN	6.60013	-0.267859	-1.0181	0.31192	0.947969	-6.35347	FALSE	7273	titin [Source:HGNC Symbol;Acc:HGNC:12403]	protein_coding
SST	MDD	ENSG00000155659	VSIG4	-2.2429	-0.813148	-0.779129	0.437558	0.967672	-5.02236	FALSE	11326	V-set and immunoglobulin domain containing 4 [Source:HGNC Symbol;Acc:HGNC:17032]	protein_coding
SST	MDD	ENSG00000155660	PDIA4	3.59057	0.936984	1.53761	0.126983	0.909193	-4.63752	FALSE	9601	protein disulfide isomerase family A member 4 [Source:HGNC Symbol;Acc:HGNC:30167]	protein_coding
SST	MDD	ENSG00000155666	KDM8	0.283824	0.263835	0.216913	0.828674	0.99731	-5.1989	FALSE	79831	lysine demethylase 8 [Source:HGNC Symbol;Acc:HGNC:25840]	protein_coding
SST	MDD	ENSG00000155714	PDZD9	1.58342	-0.899947	-0.920346	0.359383	0.954432	-4.97827	FALSE	255762	PDZ domain containing 9 [Source:HGNC Symbol;Acc:HGNC:28740]	protein_coding
SST	MDD	ENSG00000155719	OTOA	1.41603	-0.664054	-0.765755	0.445444	0.969443	-5.17183	FALSE	146183	otoancorin [Source:HGNC Symbol;Acc:HGNC:16378]	protein_coding
SST	MDD	ENSG00000155729	KCTD18	1.44435	-0.814844	-0.887914	0.376503	0.954591	-5.06787	FALSE	130535	potassium channel tetramerization domain containing 18 [Source:HGNC Symbol;Acc:HGNC:26446]	protein_coding
SST	MDD	ENSG00000155744	FAM126B	5.4651	-0.123362	-0.454893	0.650073	0.989097	-6.25752	FALSE	285172	family with sequence similarity 126 member B [Source:HGNC Symbol;Acc:HGNC:28593]	protein_coding
SST	MDD	ENSG00000155749	FLACC1	3.86955	0.717335	1.72408	0.0874704	0.88657	-4.56746	FALSE	130540	flagellum associated containing coiled-coil domains 1 [Source:HGNC Symbol;Acc:HGNC:14439]	protein_coding
SST	MDD	ENSG00000155754	C2CD6	3.58996	0.205242	0.440956	0.6601	0.98943	-5.73953	FALSE	151254	C2 calcium dependent domain containing 6 [Source:HGNC Symbol;Acc:HGNC:14438]	protein_coding
SST	MDD	ENSG00000155755	TMEM237	2.12918	-2.51938	-3.22316	0.0016638	0.498399	-1.39508	FALSE	65062	transmembrane protein 237 [Source:HGNC Symbol;Acc:HGNC:14432]	protein_coding
SST	MDD	ENSG00000155760	FZD7	-3.63196	-0.0792519	-0.0727745	0.942116	0.999078	-5.2288	FALSE	8324	frizzled class receptor 7 [Source:HGNC Symbol;Acc:HGNC:4045]	protein_coding
SST	MDD	ENSG00000155761	SPAG17	4.02582	-1.08132	-1.9044	0.0594401	0.856249	-4.24145	FALSE	200162	sperm associated antigen 17 [Source:HGNC Symbol;Acc:HGNC:26620]	protein_coding
SST	MDD	ENSG00000155792	DEPTOR	4.8694	-0.499725	-1.51329	0.133042	0.913112	-5.03113	FALSE	64798	DEP domain containing MTOR interacting protein [Source:HGNC Symbol;Acc:HGNC:22953]	protein_coding
SST	MDD	ENSG00000155816	FMN2	8.62839	0.0534166	0.65983	0.511413	0.980514	-7.83409	FALSE	56776	formin 2 [Source:HGNC Symbol;Acc:HGNC:14074]	protein_coding
SST	MDD	ENSG00000155827	RNF20	4.99218	0.276472	1.01129	0.314071	0.947969	-5.82108	FALSE	56254	ring finger protein 20 [Source:HGNC Symbol;Acc:HGNC:10062]	protein_coding
SST	MDD	ENSG00000155833	CYLC2	-2.71591	-0.159564	-0.154502	0.877494	0.998811	-5.21701	FALSE	1539	cylicin 2 [Source:HGNC Symbol;Acc:HGNC:2583]	protein_coding
SST	MDD	ENSG00000155846	PPARGC1B	6.54671	0.167435	0.909161	0.365231	0.954432	-6.404	FALSE	133522	PPARG coactivator 1 beta [Source:HGNC Symbol;Acc:HGNC:30022]	protein_coding
SST	MDD	ENSG00000155849	ELMO1	7.61776	-0.083961	-0.62173	0.535573	0.982551	-7.17022	FALSE	9844	engulfment and cell motility 1 [Source:HGNC Symbol;Acc:HGNC:16286]	protein_coding
SST	MDD	ENSG00000155850	SLC26A2	1.85899	-0.123936	-0.134034	0.893618	0.999078	-5.35842	FALSE	1836	solute carrier family 26 member 2 [Source:HGNC Symbol;Acc:HGNC:10994]	protein_coding
SST	MDD	ENSG00000155858	LSM11	2.80254	-0.107916	-0.134697	0.893095	0.999078	-5.56029	FALSE	134353	LSM11, U7 small nuclear RNA associated [Source:HGNC Symbol;Acc:HGNC:30860]	protein_coding
SST	MDD	ENSG00000155868	MED7	-0.960455	0.424185	0.334466	0.738658	0.993442	-5.15353	FALSE	9443	mediator complex subunit 7 [Source:HGNC Symbol;Acc:HGNC:2378]	protein_coding
SST	MDD	ENSG00000155875	SAXO1	3.10428	-0.207914	-0.312795	0.755022	0.995124	-5.61783	FALSE	158297	stabilizer of axonemal microtubules 1 [Source:HGNC Symbol;Acc:HGNC:28566]	protein_coding
SST	MDD	ENSG00000155876	RRAGA	2.42257	-0.363762	-0.402383	0.688174	0.990872	-5.37457	FALSE	10670	Ras related GTP binding A [Source:HGNC Symbol;Acc:HGNC:16963]	protein_coding
SST	MDD	ENSG00000155886	SLC24A2	8.99479	0.0365578	0.316986	0.752197	0.995124	-8.44897	FALSE	25769	solute carrier family 24 member 2 [Source:HGNC Symbol;Acc:HGNC:10976]	protein_coding
SST	MDD	ENSG00000155890	TRIM42	-1.64331	-1.96001	-1.94241	0.0546143	0.839832	-3.88945	FALSE	287015	tripartite motif containing 42 [Source:HGNC Symbol;Acc:HGNC:19014]	protein_coding
SST	MDD	ENSG00000155893	PXYLP1	4.54314	-0.257201	-0.650504	0.516708	0.980514	-5.80551	FALSE	92370	2-phosphoxylose phosphatase 1 [Source:HGNC Symbol;Acc:HGNC:26303]	protein_coding
SST	MDD	ENSG00000155897	ADCY8	8.13631	0.138087	1.27898	0.204687	0.927884	-6.89163	FALSE	114	adenylate cyclase 8 [Source:HGNC Symbol;Acc:HGNC:239]	protein_coding
SST	MDD	ENSG00000155903	RASA2	6.55696	0.118023	0.723532	0.470871	0.973111	-6.58984	FALSE	5922	RAS p21 protein activator 2 [Source:HGNC Symbol;Acc:HGNC:9872]	protein_coding
SST	MDD	ENSG00000155906	RMND1	3.49681	-0.5682	-1.07284	0.285663	0.942811	-5.29445	FALSE	55005	required for meiotic nuclear division 1 homolog [Source:HGNC Symbol;Acc:HGNC:21176]	protein_coding
SST	MDD	ENSG00000155926	SLA	-1.0405	-0.187978	-0.170867	0.864639	0.998365	-5.21488	FALSE	6503	Src like adaptor [Source:HGNC Symbol;Acc:HGNC:10902]	protein_coding
SST	MDD	ENSG00000155957	TMBIM4	-2.48123	0.202185	0.177269	0.859619	0.998365	-5.19309	FALSE	51643	transmembrane BAX inhibitor motif containing 4 [Source:HGNC Symbol;Acc:HGNC:24257]	protein_coding
SST	MDD	ENSG00000155959	VBP1	2.29919	-1.92673	-2.4689	0.0150733	0.747409	-3.00943	FALSE	7411	VHL binding protein 1 [Source:HGNC Symbol;Acc:HGNC:12662]	protein_coding
SST	MDD	ENSG00000155961	RAB39B	1.07249	-1.70634	-1.62871	0.106202	0.897166	-4.2975	FALSE	116442	RAB39B, member RAS oncogene family [Source:HGNC Symbol;Acc:HGNC:16499]	protein_coding
SST	MDD	ENSG00000155962	CLIC2	2.04102	-0.913081	-1.23531	0.219316	0.932217	-4.81411	FALSE	1193	chloride intracellular channel 2 [Source:HGNC Symbol;Acc:HGNC:2063]	protein_coding
SST	MDD	ENSG00000155966	AFF2	6.96227	-0.0379274	-0.230315	0.81827	0.99731	-7.01452	FALSE	2334	AF4/FMR2 family member 2 [Source:HGNC Symbol;Acc:HGNC:3776]	protein_coding
SST	MDD	ENSG00000155970	MICU3	6.68634	0.0943908	0.54751	0.585125	0.982911	-6.74903	FALSE	286097	mitochondrial calcium uptake family member 3 [Source:HGNC Symbol;Acc:HGNC:27820]	protein_coding
SST	MDD	ENSG00000155974	GRIP1	10.5068	-0.226156	-3.63186	0.000531769	0.320423	-5.50212	FALSE	23426	glutamate receptor interacting protein 1 [Source:HGNC Symbol;Acc:HGNC:18708]	protein_coding
SST	MDD	ENSG00000155975	VPS37A	5.13954	0.113542	0.426266	0.670738	0.99002	-6.14213	FALSE	137492	VPS37A subunit of ESCRT-I [Source:HGNC Symbol;Acc:HGNC:24928]	protein_coding
SST	MDD	ENSG00000155980	KIF5A	8.13978	0.00534143	0.0576589	0.954148	0.999563	-7.77376	FALSE	3798	kinesin family member 5A [Source:HGNC Symbol;Acc:HGNC:6323]	protein_coding
SST	MDD	ENSG00000156006	NAT2	-3.32048	-1.84036	-1.86062	0.0654378	0.862083	-3.99862	FALSE	10	N-acetyltransferase 2 [Source:HGNC Symbol;Acc:HGNC:7646]	protein_coding
SST	MDD	ENSG00000156011	PSD3	7.5802	-0.163773	-1.24517	0.215746	0.931353	-6.57431	FALSE	23362	pleckstrin and Sec7 domain containing 3 [Source:HGNC Symbol;Acc:HGNC:19093]	protein_coding
SST	MDD	ENSG00000156017	CARNMT1	3.44907	0.181505	0.311313	0.756145	0.995124	-5.63926	FALSE	138199	carnosine N-methyltransferase 1 [Source:HGNC Symbol;Acc:HGNC:23435]	protein_coding
SST	MDD	ENSG00000156026	MCU	5.82524	-0.211149	-0.744982	0.457853	0.970093	-6.19878	FALSE	90550	mitochondrial calcium uniporter [Source:HGNC Symbol;Acc:HGNC:23526]	protein_coding
SST	MDD	ENSG00000156030	MIDEAS	5.88871	0.116876	0.473765	0.636596	0.988631	-6.42238	FALSE	91748	mitotic deacetylase associated SANT domain protein [Source:HGNC Symbol;Acc:HGNC:19853]	protein_coding
SST	MDD	ENSG00000156042	CFAP70	4.11495	-0.0866811	-0.172913	0.863034	0.998365	-5.83326	FALSE	118491	cilia and flagella associated protein 70 [Source:HGNC Symbol;Acc:HGNC:30726]	protein_coding
SST	MDD	ENSG00000156049	GNA14	3.63602	0.494683	0.785001	0.434121	0.96656	-5.50369	FALSE	9630	G protein subunit alpha 14 [Source:HGNC Symbol;Acc:HGNC:4382]	protein_coding
SST	MDD	ENSG00000156050	FAM161B	2.71615	-0.355681	-0.49262	0.623252	0.986864	-5.52715	FALSE	145483	FAM161 centrosomal protein B [Source:HGNC Symbol;Acc:HGNC:19854]	protein_coding
SST	MDD	ENSG00000156052	GNAQ	7.85904	0.00918093	0.0939041	0.925354	0.999078	-7.46957	FALSE	2776	G protein subunit alpha q [Source:HGNC Symbol;Acc:HGNC:4390]	protein_coding
SST	MDD	ENSG00000156076	WIF1	4.33535	0.541626	1.27815	0.203855	0.926713	-5.22744	FALSE	11197	WNT inhibitory factor 1 [Source:HGNC Symbol;Acc:HGNC:18081]	protein_coding
SST	MDD	ENSG00000156096	UGT2B4	-0.616425	-1.04439	-1.08182	0.281669	0.942395	-4.84094	FALSE	7363	UDP glucuronosyltransferase family 2 member B4 [Source:HGNC Symbol;Acc:HGNC:12553]	protein_coding
SST	MDD	ENSG00000156097	GPR61	2.82796	0.85066	1.12196	0.264295	0.940349	-4.97597	FALSE	83873	G protein-coupled receptor 61 [Source:HGNC Symbol;Acc:HGNC:13300]	protein_coding
SST	MDD	ENSG00000156103	MMP16	7.10629	-0.0271814	-0.188279	0.851001	0.997353	-7.09412	FALSE	4325	matrix metallopeptidase 16 [Source:HGNC Symbol;Acc:HGNC:7162]	protein_coding
SST	MDD	ENSG00000156110	ADK	7.60941	0.0318045	0.279644	0.78027	0.99731	-7.31557	FALSE	132	adenosine kinase [Source:HGNC Symbol;Acc:HGNC:257]	protein_coding
SST	MDD	ENSG00000156113	KCNMA1	10.1673	-0.0122912	-0.219611	0.826813	0.99731	-10.2387	FALSE	3778	potassium calcium-activated channel subfamily M alpha 1 [Source:HGNC Symbol;Acc:HGNC:6284]	protein_coding
SST	MDD	ENSG00000156127	BATF	-1.46733	-0.152715	-0.142018	0.887322	0.999078	-5.23541	FALSE	10538	basic leucine zipper ATF-like transcription factor [Source:HGNC Symbol;Acc:HGNC:958]	protein_coding
SST	MDD	ENSG00000156136	DCK	0.0748113	3.44702	3.06649	0.00271926	0.576483	-1.9559	FALSE	1633	deoxycytidine kinase [Source:HGNC Symbol;Acc:HGNC:2704]	protein_coding
SST	MDD	ENSG00000156140	ADAMTS3	4.54771	0.176779	0.485013	0.628621	0.987181	-5.99528	FALSE	9508	ADAM metallopeptidase with thrombospondin type 1 motif 3 [Source:HGNC Symbol;Acc:HGNC:219]	protein_coding
SST	MDD	ENSG00000156162	DPY19L4	3.21795	-0.190755	-0.293785	0.76947	0.996364	-5.5754	FALSE	286148	dpy-19 like 4 [Source:HGNC Symbol;Acc:HGNC:27829]	protein_coding
SST	MDD	ENSG00000156170	NDUFAF6	5.29896	-0.174765	-0.62974	0.530156	0.982551	-6.08659	FALSE	137682	NADH:ubiquinone oxidoreductase complex assembly factor 6 [Source:HGNC Symbol;Acc:HGNC:28625]	protein_coding
SST	MDD	ENSG00000156171	DRAM2	2.94296	0.441197	0.600669	0.549282	0.982911	-5.38606	FALSE	128338	DNA damage regulated autophagy modulator 2 [Source:HGNC Symbol;Acc:HGNC:28769]	protein_coding
SST	MDD	ENSG00000156172	CFAP418	-3.04006	-0.438249	-0.394811	0.693738	0.990872	-5.16529	FALSE	157657	cilia and flagella associated protein 418 [Source:HGNC Symbol;Acc:HGNC:27232]	protein_coding
SST	MDD	ENSG00000156194	PPEF2	-0.380233	1.27171	1.33529	0.184508	0.920388	-4.62672	FALSE	5470	protein phosphatase with EF-hand domain 2 [Source:HGNC Symbol;Acc:HGNC:9244]	protein_coding
SST	MDD	ENSG00000156206	CFAP161	6.5631	0.0689086	0.413031	0.680379	0.990872	-6.72145	FALSE	161502	cilia and flagella associated protein 161 [Source:HGNC Symbol;Acc:HGNC:26782]	protein_coding
SST	MDD	ENSG00000156218	ADAMTSL3	7.26102	-0.0128516	-0.075034	0.940361	0.999078	-7.18255	FALSE	57188	ADAMTS like 3 [Source:HGNC Symbol;Acc:HGNC:14633]	protein_coding
SST	MDD	ENSG00000156219	ART3	1.70808	-1.39537	-1.73577	0.0853737	0.885564	-4.23225	FALSE	419	ADP-ribosyltransferase 3 (inactive) [Source:HGNC Symbol;Acc:HGNC:725]	protein_coding
SST	MDD	ENSG00000156222	SLC28A1	-0.514042	0.444844	0.424684	0.671887	0.99002	-5.18229	FALSE	9154	solute carrier family 28 member 1 [Source:HGNC Symbol;Acc:HGNC:11001]	protein_coding
SST	MDD	ENSG00000156232	WHAMM	3.88892	-0.464943	-0.977058	0.33066	0.947969	-5.36802	FALSE	123720	WASP homolog associated with actin, golgi membranes and microtubules [Source:HGNC Symbol;Acc:HGNC:30493]	protein_coding
SST	MDD	ENSG00000156234	CXCL13	2.9484	-0.732482	-1.03851	0.301282	0.947851	-5.05445	FALSE	10563	C-X-C motif chemokine ligand 13 [Source:HGNC Symbol;Acc:HGNC:10639]	protein_coding
SST	MDD	ENSG00000156239	N6AMT1	0.338183	1.77974	1.58279	0.116308	0.907447	-4.3389	FALSE	29104	N-6 adenine-specific DNA methyltransferase 1 [Source:HGNC Symbol;Acc:HGNC:16021]	protein_coding
SST	MDD	ENSG00000156253	RWDD2B	-0.154416	1.28492	1.09982	0.273784	0.940898	-4.78824	FALSE	10069	RWD domain containing 2B [Source:HGNC Symbol;Acc:HGNC:1302]	protein_coding
SST	MDD	ENSG00000156256	USP16	4.1526	0.406338	1.05047	0.295776	0.945717	-5.43003	FALSE	10600	ubiquitin specific peptidase 16 [Source:HGNC Symbol;Acc:HGNC:12614]	protein_coding
SST	MDD	ENSG00000156261	CCT8	3.70715	0.221635	0.467134	0.641318	0.988713	-5.68726	FALSE	10694	chaperonin containing TCP1 subunit 8 [Source:HGNC Symbol;Acc:HGNC:1623]	protein_coding
SST	MDD	ENSG00000156265	MAP3K7CL	3.20317	0.0891087	0.135754	0.892261	0.999078	-5.62276	FALSE	56911	MAP3K7 C-terminal like [Source:HGNC Symbol;Acc:HGNC:16457]	protein_coding
SST	MDD	ENSG00000156269	NAA11	-3.56612	-0.12435	-0.123969	0.901564	0.999078	-5.22347	FALSE	84779	N-alpha-acetyltransferase 11, NatA catalytic subunit [Source:HGNC Symbol;Acc:HGNC:28125]	protein_coding
SST	MDD	ENSG00000156273	BACH1	6.31546	-0.147506	-0.718936	0.473688	0.97392	-6.45394	FALSE	571	BTB domain and CNC homolog 1 [Source:HGNC Symbol;Acc:HGNC:935]	protein_coding
SST	MDD	ENSG00000156273	BACH1	6.31546	-0.147506	-0.718936	0.473688	0.97392	-6.45394	FALSE	100379661	BTB domain and CNC homolog 1 [Source:HGNC Symbol;Acc:HGNC:935]	protein_coding
SST	MDD	ENSG00000156298	TSPAN7	5.36063	-0.435573	-1.66086	0.0995576	0.895361	-5.0572	FALSE	7102	tetraspanin 7 [Source:HGNC Symbol;Acc:HGNC:11854]	protein_coding
SST	MDD	ENSG00000156299	TIAM1	9.33665	0.0927269	1.09308	0.278101	0.942152	-8.13122	FALSE	7074	TIAM Rac1 associated GEF 1 [Source:HGNC Symbol;Acc:HGNC:11805]	protein_coding
SST	MDD	ENSG00000156304	SCAF4	5.20078	-0.427528	-1.42004	0.158392	0.914516	-5.28013	FALSE	57466	SR-related CTD associated factor 4 [Source:HGNC Symbol;Acc:HGNC:19304]	protein_coding
SST	MDD	ENSG00000156313	RPGR	-0.0264011	0.660596	0.628553	0.53093	0.982551	-5.07354	FALSE	6103	retinitis pigmentosa GTPase regulator [Source:HGNC Symbol;Acc:HGNC:10295]	protein_coding
SST	MDD	ENSG00000156345	CDK20	3.58666	-0.147554	-0.214986	0.830172	0.99731	-5.6819	FALSE	23552	cyclin dependent kinase 20 [Source:HGNC Symbol;Acc:HGNC:21420]	protein_coding
SST	MDD	ENSG00000156374	PCGF6	3.14523	-0.205412	-0.342321	0.732755	0.993159	-5.58785	FALSE	84108	polycomb group ring finger 6 [Source:HGNC Symbol;Acc:HGNC:21156]	protein_coding
SST	MDD	ENSG00000156381	ANKRD9	1.27836	0.365472	0.377015	0.70688	0.992984	-5.36838	FALSE	122416	ankyrin repeat domain 9 [Source:HGNC Symbol;Acc:HGNC:20096]	protein_coding
SST	MDD	ENSG00000156395	SORCS3	7.19215	-0.290894	-1.43888	0.154247	0.913112	-6.07339	FALSE	22986	sortilin related VPS10 domain containing receptor 3 [Source:HGNC Symbol;Acc:HGNC:16699]	protein_coding
SST	MDD	ENSG00000156398	SFXN2	3.61028	0.0247952	0.0511419	0.959304	0.999563	-5.78347	FALSE	118980	sideroflexin 2 [Source:HGNC Symbol;Acc:HGNC:16086]	protein_coding
SST	MDD	ENSG00000156411	ATP5MJ	2.52453	0.0313396	0.0403009	0.967926	0.999563	-5.47457	FALSE	9556	ATP synthase membrane subunit j [Source:HGNC Symbol;Acc:HGNC:1188]	protein_coding
SST	MDD	ENSG00000156414	TDRD9	3.10134	-0.0871237	-0.148071	0.882555	0.999078	-5.81046	FALSE	122402	tudor domain containing 9 [Source:HGNC Symbol;Acc:HGNC:20122]	protein_coding
SST	MDD	ENSG00000156427	FGF18	-0.133742	0.244649	0.220673	0.825751	0.99731	-5.22415	FALSE	8817	fibroblast growth factor 18 [Source:HGNC Symbol;Acc:HGNC:3674]	protein_coding
SST	MDD	ENSG00000156453	PCDH1	6.99642	0.0209393	0.145793	0.884349	0.999078	-7.03407	FALSE	5097	protocadherin 1 [Source:HGNC Symbol;Acc:HGNC:8655]	protein_coding
SST	MDD	ENSG00000156463	SH3RF2	3.92656	-0.465387	-0.897298	0.371498	0.954591	-5.48198	FALSE	153769	SH3 domain containing ring finger 2 [Source:HGNC Symbol;Acc:HGNC:26299]	protein_coding
SST	MDD	ENSG00000156466	GDF6	-1.9238	0.435074	0.383173	0.702323	0.992316	-5.16223	FALSE	392255	growth differentiation factor 6 [Source:HGNC Symbol;Acc:HGNC:4221]	protein_coding
SST	MDD	ENSG00000156467	UQCRB	3.72045	0.574719	1.14387	0.255131	0.940349	-5.21005	FALSE	7381	ubiquinol-cytochrome c reductase binding protein [Source:HGNC Symbol;Acc:HGNC:12582]	protein_coding
SST	MDD	ENSG00000156469	MTERF3	1.48333	-0.468079	-0.570519	0.569476	0.982911	-5.24642	FALSE	51001	mitochondrial transcription termination factor 3 [Source:HGNC Symbol;Acc:HGNC:24258]	protein_coding
SST	MDD	ENSG00000156471	PTDSS1	5.65251	0.212478	0.907357	0.366179	0.954591	-6.03733	FALSE	9791	phosphatidylserine synthase 1 [Source:HGNC Symbol;Acc:HGNC:9587]	protein_coding
SST	MDD	ENSG00000156475	PPP2R2B	9.66143	-0.181846	-2.0545	0.0436586	0.82572	-7.1885	FALSE	5521	protein phosphatase 2 regulatory subunit Bbeta [Source:HGNC Symbol;Acc:HGNC:9305]	protein_coding
SST	MDD	ENSG00000156482	RPL30	0.812791	0.707052	0.722307	0.471621	0.973111	-5.12248	FALSE	6156	ribosomal protein L30 [Source:HGNC Symbol;Acc:HGNC:10333]	protein_coding
SST	MDD	ENSG00000156486	KCNS2	1.03538	-1.75922	-1.66436	0.0988551	0.895146	-4.26167	FALSE	3788	potassium voltage-gated channel modifier subfamily S member 2 [Source:HGNC Symbol;Acc:HGNC:6301]	protein_coding
SST	MDD	ENSG00000156500	PABIR3	1.50266	2.09411	2.14213	0.0343639	0.8193	-3.59409	FALSE	159091	PABIR family member 3 [Source:HGNC Symbol;Acc:HGNC:25202]	protein_coding
SST	MDD	ENSG00000156502	SUPV3L1	3.84017	0.299969	0.549158	0.583998	0.982911	-5.68347	FALSE	6832	Suv3 like RNA helicase [Source:HGNC Symbol;Acc:HGNC:11471]	protein_coding
SST	MDD	ENSG00000156504	PABIR2	2.73556	-0.29524	-0.492242	0.623518	0.986864	-5.53737	FALSE	159090	PABIR family member 2 [Source:HGNC Symbol;Acc:HGNC:30490]	protein_coding
SST	MDD	ENSG00000156508	EEF1A1	6.18831	0.127936	0.59002	0.556374	0.982911	-6.51937	FALSE	1915	eukaryotic translation elongation factor 1 alpha 1 [Source:HGNC Symbol;Acc:HGNC:3189]	protein_coding
SST	MDD	ENSG00000156509	FBXO43	-3.13138	1.3026	1.19679	0.233931	0.940036	-4.70398	FALSE	286151	F-box protein 43 [Source:HGNC Symbol;Acc:HGNC:28521]	protein_coding
SST	MDD	ENSG00000156510	HKDC1	-0.663156	-1.16072	-1.14077	0.256415	0.940349	-4.80314	FALSE	80201	hexokinase domain containing 1 [Source:HGNC Symbol;Acc:HGNC:23302]	protein_coding
SST	MDD	ENSG00000156515	HK1	7.14069	-0.216744	-1.63328	0.105237	0.897166	-5.84198	FALSE	3098	hexokinase 1 [Source:HGNC Symbol;Acc:HGNC:4922]	protein_coding
SST	MDD	ENSG00000156521	TYSND1	3.23663	-0.111738	-0.165938	0.868507	0.998365	-5.60522	FALSE	219743	trypsin like peroxisomal matrix peptidase 1 [Source:HGNC Symbol;Acc:HGNC:28531]	protein_coding
SST	MDD	ENSG00000156531	PHF6	3.07793	-0.52955	-0.676517	0.500116	0.980514	-5.32661	FALSE	84295	PHD finger protein 6 [Source:HGNC Symbol;Acc:HGNC:18145]	protein_coding
SST	MDD	ENSG00000156535	CD109	3.12052	0.235834	0.41154	0.681469	0.990872	-5.75219	FALSE	135228	CD109 molecule [Source:HGNC Symbol;Acc:HGNC:21685]	protein_coding
SST	MDD	ENSG00000156564	LRFN2	7.47112	0.216792	1.67571	0.0966023	0.893301	-5.90574	FALSE	57497	leucine rich repeat and fibronectin type III domain containing 2 [Source:HGNC Symbol;Acc:HGNC:21226]	protein_coding
SST	MDD	ENSG00000156574	NODAL	-2.2603	-0.66366	-0.588283	0.557534	0.982911	-5.09169	FALSE	4838	nodal growth differentiation factor [Source:HGNC Symbol;Acc:HGNC:7865]	protein_coding
SST	MDD	ENSG00000156587	UBE2L6	2.51116	0.0485836	0.0615215	0.951054	0.999311	-5.43145	FALSE	9246	ubiquitin conjugating enzyme E2 L6 [Source:HGNC Symbol;Acc:HGNC:12490]	protein_coding
SST	MDD	ENSG00000156599	ZDHHC5	4.73189	-0.141317	-0.423224	0.672949	0.99002	-5.99225	FALSE	25921	zinc finger DHHC-type palmitoyltransferase 5 [Source:HGNC Symbol;Acc:HGNC:18472]	protein_coding
SST	MDD	ENSG00000156603	MED19	1.04182	0.233367	0.261334	0.794318	0.99731	-5.33499	FALSE	219541	mediator complex subunit 19 [Source:HGNC Symbol;Acc:HGNC:29600]	protein_coding
SST	MDD	ENSG00000156639	ZFAND3	7.83388	0.0130941	0.114841	0.908778	0.999078	-7.46487	FALSE	60685	zinc finger AN1-type containing 3 [Source:HGNC Symbol;Acc:HGNC:18019]	protein_coding
SST	MDD	ENSG00000156642	NPTN	6.91201	0.0660806	0.479454	0.632556	0.987786	-6.9349	FALSE	27020	neuroplastin [Source:HGNC Symbol;Acc:HGNC:17867]	protein_coding
SST	MDD	ENSG00000156650	KAT6B	7.09627	-0.0562325	-0.390708	0.69676	0.991053	-6.99645	FALSE	23522	lysine acetyltransferase 6B [Source:HGNC Symbol;Acc:HGNC:17582]	protein_coding
SST	MDD	ENSG00000156671	SAMD8	5.34262	0.14566	0.435008	0.664399	0.98943	-6.25426	FALSE	142891	sterile alpha motif domain containing 8 [Source:HGNC Symbol;Acc:HGNC:26320]	protein_coding
SST	MDD	ENSG00000156675	RAB11FIP1	2.61869	-0.742813	-0.931251	0.35374	0.953559	-5.14985	FALSE	80223	RAB11 family interacting protein 1 [Source:HGNC Symbol;Acc:HGNC:30265]	protein_coding
SST	MDD	ENSG00000156687	UNC5D	8.97089	0.0822899	0.64814	0.519013	0.980514	-8.14399	FALSE	137970	unc-5 netrin receptor D [Source:HGNC Symbol;Acc:HGNC:18634]	protein_coding
SST	MDD	ENSG00000156689	GLYATL2	3.52109	-0.214409	-0.365903	0.715132	0.993159	-5.68804	FALSE	219970	glycine-N-acyltransferase like 2 [Source:HGNC Symbol;Acc:HGNC:24178]	protein_coding
SST	MDD	ENSG00000156697	UTP14A	-0.0470912	1.04333	0.887994	0.37646	0.954591	-4.94333	FALSE	10813	UTP14A small subunit processome component [Source:HGNC Symbol;Acc:HGNC:10665]	protein_coding
SST	MDD	ENSG00000156709	AIFM1	2.65999	-1.00727	-1.33686	0.183995	0.920388	-4.77439	FALSE	9131	apoptosis inducing factor mitochondria associated 1 [Source:HGNC Symbol;Acc:HGNC:8768]	protein_coding
SST	MDD	ENSG00000156711	MAPK13	4.03065	0.157808	0.327051	0.744244	0.994036	-5.77622	FALSE	5603	mitogen-activated protein kinase 13 [Source:HGNC Symbol;Acc:HGNC:6875]	protein_coding
SST	MDD	ENSG00000156735	BAG4	4.74642	-0.350833	-1.17529	0.242387	0.940349	-5.46391	FALSE	9530	BAG cochaperone 4 [Source:HGNC Symbol;Acc:HGNC:940]	protein_coding
SST	MDD	ENSG00000156738	MS4A1	-1.6855	-2.24277	-2.24365	0.0268346	0.812243	-3.43948	FALSE	931	membrane spanning 4-domains A1 [Source:HGNC Symbol;Acc:HGNC:7315]	protein_coding
SST	MDD	ENSG00000156787	TBC1D31	4.49644	-0.439027	-0.969225	0.334535	0.947969	-5.58266	FALSE	93594	TBC1 domain family member 31 [Source:HGNC Symbol;Acc:HGNC:30888]	protein_coding
SST	MDD	ENSG00000156795	NTAQ1	1.12798	-0.0693017	-0.0770849	0.938694	0.999078	-5.36174	FALSE	55093	N-terminal glutamine amidase 1 [Source:HGNC Symbol;Acc:HGNC:25490]	protein_coding
SST	MDD	ENSG00000156802	ATAD2	4.36059	0.228705	0.623039	0.534534	0.982551	-5.85207	FALSE	29028	ATPase family AAA domain containing 2 [Source:HGNC Symbol;Acc:HGNC:30123]	protein_coding
SST	MDD	ENSG00000156804	FBXO32	3.56186	0.0713101	0.134691	0.893099	0.999078	-5.85001	FALSE	114907	F-box protein 32 [Source:HGNC Symbol;Acc:HGNC:16731]	protein_coding
SST	MDD	ENSG00000156831	NSMCE2	6.81001	-0.4709	-2.67226	0.00866645	0.699651	-3.44464	FALSE	286053	NSE2 (MMS21) homolog, SMC5-SMC6 complex SUMO ligase [Source:HGNC Symbol;Acc:HGNC:26513]	protein_coding
SST	MDD	ENSG00000156853	ZNF689	1.35625	-0.264985	-0.277263	0.782092	0.99731	-5.30007	FALSE	115509	zinc finger protein 689 [Source:HGNC Symbol;Acc:HGNC:25173]	protein_coding
SST	MDD	ENSG00000156858	PRR14	2.52823	0.856262	1.09555	0.275643	0.942152	-5.00663	FALSE	78994	proline rich 14 [Source:HGNC Symbol;Acc:HGNC:28458]	protein_coding
SST	MDD	ENSG00000156860	FBRS	4.5905	0.0812737	0.181161	0.856571	0.998141	-6.02295	FALSE	64319	fibrosin [Source:HGNC Symbol;Acc:HGNC:20442]	protein_coding
SST	MDD	ENSG00000156869	FRRS1	0.119052	0.464381	0.484716	0.628831	0.987181	-5.22159	FALSE	391059	ferric chelate reductase 1 [Source:HGNC Symbol;Acc:HGNC:27622]	protein_coding
SST	MDD	ENSG00000156873	PHKG2	1.74911	1.53283	1.63934	0.103967	0.895361	-4.31749	FALSE	5261	phosphorylase kinase catalytic subunit gamma 2 [Source:HGNC Symbol;Acc:HGNC:8931]	protein_coding
SST	MDD	ENSG00000156875	MFSD14A	-1.51794	0.512501	0.427222	0.670044	0.99002	-5.12607	FALSE	64645	major facilitator superfamily domain containing 14A [Source:HGNC Symbol;Acc:HGNC:23363]	protein_coding
SST	MDD	ENSG00000156876	SASS6	0.2797	-1.3659	-1.30678	0.193982	0.92452	-4.64331	FALSE	163786	SAS-6 centriolar assembly protein [Source:HGNC Symbol;Acc:HGNC:25403]	protein_coding
SST	MDD	ENSG00000156886	ITGAD	-1.13439	-0.737699	-0.707482	0.480746	0.976813	-5.06496	FALSE	3681	integrin subunit alpha D [Source:HGNC Symbol;Acc:HGNC:6146]	protein_coding
SST	MDD	ENSG00000156920	ADGRG4	1.97067	2.00518	3.41755	0.000883506	0.411349	-0.73217	FALSE	139378	adhesion G protein-coupled receptor G4 [Source:HGNC Symbol;Acc:HGNC:18992]	protein_coding
SST	MDD	ENSG00000156928	MALSU1	1.82029	-0.70994	-0.816286	0.416081	0.962298	-5.10385	FALSE	115416	mitochondrial assembly of ribosomal large subunit 1 [Source:HGNC Symbol;Acc:HGNC:21721]	protein_coding
SST	MDD	ENSG00000156931	VPS8	7.2147	0.0180784	0.123404	0.90201	0.999078	-7.15172	FALSE	23355	VPS8 subunit of CORVET complex [Source:HGNC Symbol;Acc:HGNC:29122]	protein_coding
SST	MDD	ENSG00000156958	GALK2	5.98872	0.0860983	0.385683	0.700468	0.992223	-6.48964	FALSE	2585	galactokinase 2 [Source:HGNC Symbol;Acc:HGNC:4119]	protein_coding
SST	MDD	ENSG00000156959	LHFPL4	6.40271	0.112632	0.600121	0.549646	0.982911	-6.62282	FALSE	375323	LHFPL tetraspan subfamily member 4 [Source:HGNC Symbol;Acc:HGNC:29568]	protein_coding
SST	MDD	ENSG00000156966	B3GNT7	-3.57742	1.46985	1.34389	0.181719	0.920388	-4.57321	FALSE	93010	UDP-GlcNAc:betaGal beta-1,3-N-acetylglucosaminyltransferase 7 [Source:HGNC Symbol;Acc:HGNC:18811]	protein_coding
SST	MDD	ENSG00000156968	MPV17L	0.0725518	-0.692258	-0.593946	0.553754	0.982911	-5.0938	FALSE	255027	MPV17 mitochondrial inner membrane protein like [Source:HGNC Symbol;Acc:HGNC:26827]	protein_coding
SST	MDD	ENSG00000156970	BUB1B	0.297133	-2.99595	-3.13281	0.00221335	0.554302	-1.72843	FALSE	701	BUB1 mitotic checkpoint serine/threonine kinase B [Source:HGNC Symbol;Acc:HGNC:1149]	protein_coding
SST	MDD	ENSG00000156973	PDE6D	3.31304	0.0622326	0.123745	0.90174	0.999078	-5.75303	FALSE	5147	phosphodiesterase 6D [Source:HGNC Symbol;Acc:HGNC:8788]	protein_coding
SST	MDD	ENSG00000156976	EIF4A2	6.15485	0.00480911	0.021587	0.982816	0.999563	-6.71068	FALSE	1974	eukaryotic translation initiation factor 4A2 [Source:HGNC Symbol;Acc:HGNC:3284]	protein_coding
SST	MDD	ENSG00000156983	BRPF1	2.14216	0.459617	0.556508	0.578981	0.982911	-5.31389	FALSE	7862	bromodomain and PHD finger containing 1 [Source:HGNC Symbol;Acc:HGNC:14255]	protein_coding
SST	MDD	ENSG00000156990	RPUSD3	2.59645	-0.428075	-0.521854	0.602809	0.985818	-5.37806	FALSE	285367	RNA pseudouridine synthase D3 [Source:HGNC Symbol;Acc:HGNC:28437]	protein_coding
SST	MDD	ENSG00000157005	SST	7.87983	-0.0477057	-0.241138	0.810153	0.99731	-7.6498	FALSE	6750	somatostatin [Source:HGNC Symbol;Acc:HGNC:11329]	protein_coding
SST	MDD	ENSG00000157014	TATDN2	-0.267322	-0.675999	-0.605629	0.545994	0.982911	-5.10445	FALSE	9797	TatD DNase domain containing 2 [Source:HGNC Symbol;Acc:HGNC:28988]	protein_coding
SST	MDD	ENSG00000157020	SEC13	3.84189	-0.0140497	-0.0283477	0.977436	0.999563	-5.88633	FALSE	6396	SEC13 homolog, nuclear pore and COPII coat complex component [Source:HGNC Symbol;Acc:HGNC:10697]	protein_coding
SST	MDD	ENSG00000157036	EXOG	5.18119	0.272568	0.911354	0.364079	0.954432	-5.85926	FALSE	9941	exo/endonuclease G [Source:HGNC Symbol;Acc:HGNC:3347]	protein_coding
SST	MDD	ENSG00000157045	NTAN1	-0.523752	0.194986	0.164255	0.869828	0.998365	-5.21491	FALSE	123803	N-terminal asparagine amidase [Source:HGNC Symbol;Acc:HGNC:29909]	protein_coding
SST	MDD	ENSG00000157060	SHCBP1L	-0.324662	-1.46248	-1.48357	0.14075	0.913112	-4.47789	FALSE	81626	SHC binding and spindle associated 1 like [Source:HGNC Symbol;Acc:HGNC:16788]	protein_coding
SST	MDD	ENSG00000157064	NMNAT2	8.31803	0.0908758	1.16115	0.248065	0.940349	-7.15752	FALSE	23057	nicotinamide nucleotide adenylyltransferase 2 [Source:HGNC Symbol;Acc:HGNC:16789]	protein_coding
SST	MDD	ENSG00000157077	ZFYVE9	7.43038	-0.17775	-1.58536	0.115722	0.907447	-6.0243	FALSE	9372	zinc finger FYVE-type containing 9 [Source:HGNC Symbol;Acc:HGNC:6775]	protein_coding
SST	MDD	ENSG00000157087	ATP2B2	9.39976	-0.0174931	-0.258769	0.796573	0.99731	-8.87846	FALSE	491	ATPase plasma membrane Ca2+ transporting 2 [Source:HGNC Symbol;Acc:HGNC:815]	protein_coding
SST	MDD	ENSG00000157093	LYZL4	-2.05096	2.06883	1.96208	0.0522505	0.839535	-3.86446	FALSE	131375	lysozyme like 4 [Source:HGNC Symbol;Acc:HGNC:28387]	protein_coding
SST	MDD	ENSG00000157103	SLC6A1	8.80412	0.145052	1.23338	0.221555	0.933128	-7.47003	FALSE	6529	solute carrier family 6 member 1 [Source:HGNC Symbol;Acc:HGNC:11042]	protein_coding
SST	MDD	ENSG00000157106	SMG1	7.21799	-0.124034	-1.08162	0.281762	0.942395	-6.58058	FALSE	23049	SMG1 nonsense mediated mRNA decay associated PI3K related kinase [Source:HGNC Symbol;Acc:HGNC:30045]	protein_coding
SST	MDD	ENSG00000157107	FCHO2	5.4591	0.0802896	0.304545	0.761282	0.995148	-6.30783	FALSE	115548	FCH and mu domain containing endocytic adaptor 2 [Source:HGNC Symbol;Acc:HGNC:25180]	protein_coding
SST	MDD	ENSG00000157110	RBPMS	5.43569	-0.326021	-1.15869	0.249064	0.940349	-5.70449	FALSE	11030	RNA binding protein, mRNA processing factor [Source:HGNC Symbol;Acc:HGNC:19097]	protein_coding
SST	MDD	ENSG00000157111	TMEM171	-3.29628	1.25888	1.18212	0.239677	0.940051	-4.72567	FALSE	134285	transmembrane protein 171 [Source:HGNC Symbol;Acc:HGNC:27031]	protein_coding
SST	MDD	ENSG00000157131	C8A	0.777114	-0.863901	-0.918011	0.360599	0.954432	-5.03186	FALSE	731	complement C8 alpha chain [Source:HGNC Symbol;Acc:HGNC:1352]	protein_coding
SST	MDD	ENSG00000157150	TIMP4	-3.54883	0.476392	0.433876	0.665218	0.98943	-5.14788	FALSE	7079	TIMP metallopeptidase inhibitor 4 [Source:HGNC Symbol;Acc:HGNC:11823]	protein_coding
SST	MDD	ENSG00000157152	SYN2	8.80192	0.060352	0.754225	0.453233	0.969598	-7.93119	FALSE	6854	synapsin II [Source:HGNC Symbol;Acc:HGNC:11495]	protein_coding
SST	MDD	ENSG00000157168	NRG1	7.85146	0.0347467	0.192136	0.848192	0.997353	-7.54674	FALSE	3084	neuregulin 1 [Source:HGNC Symbol;Acc:HGNC:7997]	protein_coding
SST	MDD	ENSG00000157181	ODR4	4.36971	0.0342573	0.0879372	0.930085	0.999078	-5.96834	FALSE	54953	odr-4 GPCR localization factor homolog [Source:HGNC Symbol;Acc:HGNC:24299]	protein_coding
SST	MDD	ENSG00000157184	CPT2	1.62565	-0.573062	-0.650915	0.516444	0.980514	-5.20685	FALSE	1376	carnitine palmitoyltransferase 2 [Source:HGNC Symbol;Acc:HGNC:2330]	protein_coding
SST	MDD	ENSG00000157191	NECAP2	2.83394	1.71064	2.62856	0.00978639	0.705809	-2.68553	FALSE	55707	NECAP endocytosis associated 2 [Source:HGNC Symbol;Acc:HGNC:25528]	protein_coding
SST	MDD	ENSG00000157193	LRP8	8.63921	-0.192446	-1.40755	0.163684	0.917144	-7.14294	FALSE	7804	LDL receptor related protein 8 [Source:HGNC Symbol;Acc:HGNC:6700]	protein_coding
SST	MDD	ENSG00000157212	PAXIP1	4.57216	-0.274564	-0.68205	0.496625	0.98046	-5.76354	FALSE	22976	PAX interacting protein 1 [Source:HGNC Symbol;Acc:HGNC:8624]	protein_coding
SST	MDD	ENSG00000157214	STEAP2	4.82091	0.0076728	0.0227673	0.981877	0.999563	-6.09044	FALSE	261729	STEAP2 metalloreductase [Source:HGNC Symbol;Acc:HGNC:17885]	protein_coding
SST	MDD	ENSG00000157216	SSBP3	7.13799	-0.0830427	-0.575679	0.565995	0.982911	-6.95075	FALSE	23648	single stranded DNA binding protein 3 [Source:HGNC Symbol;Acc:HGNC:15674]	protein_coding
SST	MDD	ENSG00000157219	HTR5A	1.16436	-0.476067	-0.500267	0.617875	0.986864	-5.24884	FALSE	3361	5-hydroxytryptamine receptor 5A [Source:HGNC Symbol;Acc:HGNC:5300]	protein_coding
SST	MDD	ENSG00000157224	CLDN12	2.43566	-1.39963	-1.56517	0.120384	0.908822	-4.42723	FALSE	9069	claudin 12 [Source:HGNC Symbol;Acc:HGNC:2034]	protein_coding
SST	MDD	ENSG00000157227	MMP14	-3.46243	0.311993	0.287229	0.774471	0.996526	-5.19016	FALSE	4323	matrix metallopeptidase 14 [Source:HGNC Symbol;Acc:HGNC:7160]	protein_coding
SST	MDD	ENSG00000157240	FZD1	-1.38554	-2.36771	-1.95184	0.0534708	0.839535	-3.87928	FALSE	8321	frizzled class receptor 1 [Source:HGNC Symbol;Acc:HGNC:4038]	protein_coding
SST	MDD	ENSG00000157259	GATAD1	4.04704	0.252927	0.542429	0.588608	0.982911	-5.80485	FALSE	57798	GATA zinc finger domain containing 1 [Source:HGNC Symbol;Acc:HGNC:29941]	protein_coding
SST	MDD	ENSG00000157303	SUSD3	-2.34904	-3.29734	-3.21864	0.00168795	0.498399	-1.65406	FALSE	203328	sushi domain containing 3 [Source:HGNC Symbol;Acc:HGNC:28391]	protein_coding
SST	MDD	ENSG00000157306	ZFHX2-AS1	5.1745	0.23402	0.798234	0.426435	0.963459	-5.9716	FALSE		ZFHX2 antisense RNA 1 [Source:HGNC Symbol;Acc:HGNC:52658]	lncRNA
SST	MDD	ENSG00000157330	CFAP107	-2.45369	2.39219	2.10006	0.037984	0.8193	-3.67501	FALSE	93190	cilia and flagella associated protein 107 [Source:HGNC Symbol;Acc:HGNC:28567]	protein_coding
SST	MDD	ENSG00000157343	ARMC12	-2.59269	0.448117	0.394204	0.694185	0.990872	-5.15539	FALSE	221481	armadillo repeat containing 12 [Source:HGNC Symbol;Acc:HGNC:21099]	protein_coding
SST	MDD	ENSG00000157349	DDX19B	-0.453489	-0.777309	-0.727906	0.4682	0.973111	-5.06578	FALSE	11269	DEAD-box helicase 19B [Source:HGNC Symbol;Acc:HGNC:2742]	protein_coding
SST	MDD	ENSG00000157350	ST3GAL2	5.22542	-0.101908	-0.347898	0.728574	0.993159	-6.24733	FALSE	6483	ST3 beta-galactoside alpha-2,3-sialyltransferase 2 [Source:HGNC Symbol;Acc:HGNC:10863]	protein_coding
SST	MDD	ENSG00000157353	FCSK	2.2884	-0.101075	-0.104722	0.91682	0.999078	-5.49668	FALSE	197258	fucose kinase [Source:HGNC Symbol;Acc:HGNC:29500]	protein_coding
SST	MDD	ENSG00000157368	IL34	3.24777	0.128554	0.187722	0.851437	0.997353	-5.554	FALSE	146433	interleukin 34 [Source:HGNC Symbol;Acc:HGNC:28529]	protein_coding
SST	MDD	ENSG00000157379	DHRS1	-0.13434	-0.145067	-0.11846	0.905917	0.999078	-5.19724	FALSE	115817	dehydrogenase/reductase 1 [Source:HGNC Symbol;Acc:HGNC:16445]	protein_coding
SST	MDD	ENSG00000157388	CACNA1D	9.28149	-0.042751	-0.586727	0.559273	0.982911	-8.45386	FALSE	776	calcium voltage-gated channel subunit alpha1 D [Source:HGNC Symbol;Acc:HGNC:1391]	protein_coding
SST	MDD	ENSG00000157399	ARSL	-1.05161	-2.11491	-2.02271	0.0455013	0.82572	-3.77529	FALSE	415	arylsulfatase L [Source:HGNC Symbol;Acc:HGNC:719]	protein_coding
SST	MDD	ENSG00000157404	KIT	3.13433	-1.6172	-2.16726	0.0323467	0.815812	-3.58928	FALSE	3815	KIT proto-oncogene, receptor tyrosine kinase [Source:HGNC Symbol;Acc:HGNC:6342]	protein_coding
SST	MDD	ENSG00000157423	HYDIN	5.56844	0.150817	0.542667	0.588445	0.982911	-6.25037	FALSE	54768	HYDIN axonemal central pair apparatus protein [Source:HGNC Symbol;Acc:HGNC:19368]	protein_coding
SST	MDD	ENSG00000157426	AASDH	3.98501	-1.00104	-2.03167	0.0445702	0.82572	-3.92746	FALSE	132949	aminoadipate-semialdehyde dehydrogenase [Source:HGNC Symbol;Acc:HGNC:23993]	protein_coding
SST	MDD	ENSG00000157429	ZNF19	3.15024	0.318439	0.558514	0.577615	0.982911	-5.47585	FALSE	7567	zinc finger protein 19 [Source:HGNC Symbol;Acc:HGNC:12981]	protein_coding
SST	MDD	ENSG00000157429	ZNF19	3.15024	0.318439	0.558514	0.577615	0.982911	-5.47585	FALSE	124903710	zinc finger protein 19 [Source:HGNC Symbol;Acc:HGNC:12981]	protein_coding
SST	MDD	ENSG00000157445	CACNA2D3	10.2973	0.0640298	0.41009	0.682991	0.990872	-10.4091	FALSE	55799	calcium voltage-gated channel auxiliary subunit alpha2delta 3 [Source:HGNC Symbol;Acc:HGNC:15460]	protein_coding
SST	MDD	ENSG00000157450	RNF111	6.04083	-0.409663	-1.94536	0.0542552	0.839832	-4.7463	FALSE	54778	ring finger protein 111 [Source:HGNC Symbol;Acc:HGNC:17384]	protein_coding
SST	MDD	ENSG00000157456	CCNB2	-1.96363	-0.902807	-0.80398	0.423123	0.96317	-4.99686	FALSE	9133	cyclin B2 [Source:HGNC Symbol;Acc:HGNC:1580]	protein_coding
SST	MDD	ENSG00000157470	FAM81A	5.85177	0.00929502	0.0422551	0.966371	0.999563	-6.50462	FALSE	145773	family with sequence similarity 81 member A [Source:HGNC Symbol;Acc:HGNC:28379]	protein_coding
SST	MDD	ENSG00000157483	MYO1E	4.4974	0.114064	0.259178	0.795977	0.99731	-5.99162	FALSE	4643	myosin IE [Source:HGNC Symbol;Acc:HGNC:7599]	protein_coding
SST	MDD	ENSG00000157500	APPL1	4.89127	-0.127985	-0.420628	0.674838	0.990585	-6.09415	FALSE	26060	adaptor protein, phosphotyrosine interacting with PH domain and leucine zipper 1 [Source:HGNC Symbol;Acc:HGNC:24035]	protein_coding
SST	MDD	ENSG00000157502	PWWP3B	0.853167	-0.515031	-0.544152	0.587426	0.982911	-5.22304	FALSE	139221	PWWP domain containing 3B [Source:HGNC Symbol;Acc:HGNC:26583]	protein_coding
SST	MDD	ENSG00000157510	AFAP1L1	1.13767	-0.999055	-1.16866	0.245037	0.940349	-4.86175	FALSE	134265	actin filament associated protein 1 like 1 [Source:HGNC Symbol;Acc:HGNC:26714]	protein_coding
SST	MDD	ENSG00000157514	TSC22D3	3.5355	0.678603	1.37858	0.17079	0.918257	-4.93775	FALSE	1831	TSC22 domain family member 3 [Source:HGNC Symbol;Acc:HGNC:3051]	protein_coding
SST	MDD	ENSG00000157538	VPS26C	4.43929	0.192036	0.429776	0.668189	0.989666	-5.88941	FALSE	10311	VPS26 endosomal protein sorting factor C [Source:HGNC Symbol;Acc:HGNC:3044]	protein_coding
SST	MDD	ENSG00000157540	DYRK1A	7.19955	-0.0969062	-0.803092	0.423634	0.96317	-6.82738	FALSE	1859	dual specificity tyrosine phosphorylation regulated kinase 1A [Source:HGNC Symbol;Acc:HGNC:3091]	protein_coding
SST	MDD	ENSG00000157542	KCNJ6	7.7906	-0.061792	-0.513614	0.608623	0.986514	-7.32382	FALSE	3763	potassium inwardly rectifying channel subfamily J member 6 [Source:HGNC Symbol;Acc:HGNC:6267]	protein_coding
SST	MDD	ENSG00000157551	KCNJ15	2.6058	0.163123	0.261612	0.794104	0.99731	-5.69684	FALSE	3772	potassium inwardly rectifying channel subfamily J member 15 [Source:HGNC Symbol;Acc:HGNC:6261]	protein_coding
SST	MDD	ENSG00000157554	ERG	3.56273	-0.544977	-1.11298	0.268115	0.940349	-5.38321	FALSE	2078	ETS transcription factor ERG [Source:HGNC Symbol;Acc:HGNC:3446]	protein_coding
SST	MDD	ENSG00000157557	ETS2	2.94259	-0.788309	-1.06916	0.287313	0.942811	-5.06684	FALSE	2114	ETS proto-oncogene 2, transcription factor [Source:HGNC Symbol;Acc:HGNC:3489]	protein_coding
SST	MDD	ENSG00000157570	TSPAN18	3.08844	0.852423	1.71759	0.0886542	0.887794	-4.55307	FALSE	90139	tetraspanin 18 [Source:HGNC Symbol;Acc:HGNC:20660]	protein_coding
SST	MDD	ENSG00000157593	SLC35B2	-1.00502	0.432317	0.343222	0.732079	0.993159	-5.14794	FALSE	347734	solute carrier family 35 member B2 [Source:HGNC Symbol;Acc:HGNC:16872]	protein_coding
SST	MDD	ENSG00000157600	TMEM164	5.26169	-0.320779	-1.14199	0.255909	0.940349	-5.62499	FALSE	84187	transmembrane protein 164 [Source:HGNC Symbol;Acc:HGNC:26217]	protein_coding
SST	MDD	ENSG00000157601	MX1	2.47812	-1.59073	-1.88705	0.0617594	0.860169	-4.00253	FALSE	4599	MX dynamin like GTPase 1 [Source:HGNC Symbol;Acc:HGNC:7532]	protein_coding
SST	MDD	ENSG00000157613	CREB3L1	2.0924	0.322113	0.468646	0.640239	0.988713	-5.46811	FALSE	90993	cAMP responsive element binding protein 3 like 1 [Source:HGNC Symbol;Acc:HGNC:18856]	protein_coding
SST	MDD	ENSG00000157617	C2CD2	3.08458	0.141258	0.186543	0.852359	0.997353	-5.54296	FALSE	25966	C2 calcium dependent domain containing 2 [Source:HGNC Symbol;Acc:HGNC:1266]	protein_coding
SST	MDD	ENSG00000157625	TAB3	4.82343	0.304645	0.921504	0.358781	0.954432	-5.75444	FALSE	257397	TGF-beta activated kinase 1 (MAP3K7) binding protein 3 [Source:HGNC Symbol;Acc:HGNC:30681]	protein_coding
SST	MDD	ENSG00000157637	SLC38A10	5.42812	-0.383567	-1.22968	0.221413	0.93297	-5.61517	FALSE	124565	solute carrier family 38 member 10 [Source:HGNC Symbol;Acc:HGNC:28237]	protein_coding
SST	MDD	ENSG00000157653	C9orf43	-1.45717	-0.0993354	-0.0963372	0.923426	0.999078	-5.26308	FALSE	257169	chromosome 9 open reading frame 43 [Source:HGNC Symbol;Acc:HGNC:23570]	protein_coding
SST	MDD	ENSG00000157654	PALM2AKAP2	8.68944	-0.0122266	-0.105135	0.916569	0.999078	-8.09416	FALSE	445815	PALM2 and AKAP2 fusion [Source:HGNC Symbol;Acc:HGNC:33529]	protein_coding
SST	MDD	ENSG00000157657	ZNF618	6.68802	-0.120286	-0.720268	0.47287	0.973487	-6.63667	FALSE	114991	zinc finger protein 618 [Source:HGNC Symbol;Acc:HGNC:29416]	protein_coding
SST	MDD	ENSG00000157680	DGKI	8.75324	0.0173505	0.164814	0.869565	0.998365	-8.12464	FALSE	9162	diacylglycerol kinase iota [Source:HGNC Symbol;Acc:HGNC:2855]	protein_coding
SST	MDD	ENSG00000157693	TMEM268	4.97701	-0.156976	-0.52853	0.598184	0.984167	-6.04765	FALSE	203197	transmembrane protein 268 [Source:HGNC Symbol;Acc:HGNC:24513]	protein_coding
SST	MDD	ENSG00000157703	SVOPL	2.21671	-0.256287	-0.32744	0.743951	0.993917	-5.42954	FALSE	136306	SVOP like [Source:HGNC Symbol;Acc:HGNC:27034]	protein_coding
SST	MDD	ENSG00000157734	SNX22	-1.32594	-0.845791	-0.669093	0.504822	0.980514	-5.03478	FALSE	79856	sorting nexin 22 [Source:HGNC Symbol;Acc:HGNC:16315]	protein_coding
SST	MDD	ENSG00000157741	UBN2	6.53691	0.0330645	0.19941	0.842306	0.99731	-6.8054	FALSE	254048	ubinuclein 2 [Source:HGNC Symbol;Acc:HGNC:21931]	protein_coding
SST	MDD	ENSG00000157764	BRAF	7.39115	0.00340816	0.029364	0.976627	0.999563	-7.23886	FALSE	673	B-Raf proto-oncogene, serine/threonine kinase [Source:HGNC Symbol;Acc:HGNC:1097]	protein_coding
SST	MDD	ENSG00000157765	SLC34A2	-1.52116	-1.6008	-1.65756	0.100223	0.895361	-4.25996	FALSE	10568	solute carrier family 34 member 2 [Source:HGNC Symbol;Acc:HGNC:11020]	protein_coding
SST	MDD	ENSG00000157766	ACAN	0.843817	-1.79252	-1.67924	0.0959105	0.893301	-4.23912	FALSE	176	aggrecan [Source:HGNC Symbol;Acc:HGNC:319]	protein_coding
SST	MDD	ENSG00000157778	PSMG3	-1.91917	-0.680986	-0.546847	0.585579	0.982911	-5.09534	FALSE	84262	proteasome assembly chaperone 3 [Source:HGNC Symbol;Acc:HGNC:22420]	protein_coding
SST	MDD	ENSG00000157782	CABP1	5.88141	0.179629	0.785013	0.434114	0.96656	-6.22997	FALSE	9478	calcium binding protein 1 [Source:HGNC Symbol;Acc:HGNC:1384]	protein_coding
SST	MDD	ENSG00000157796	WDR19	5.84493	-0.56374	-2.74275	0.00710276	0.695597	-2.91177	FALSE	57728	WD repeat domain 19 [Source:HGNC Symbol;Acc:HGNC:18340]	protein_coding
SST	MDD	ENSG00000157800	SLC37A3	5.19717	0.265863	0.973478	0.332428	0.947969	-5.80426	FALSE	84255	solute carrier family 37 member 3 [Source:HGNC Symbol;Acc:HGNC:20651]	protein_coding
SST	MDD	ENSG00000157823	AP3S2	2.06116	-0.864551	-0.937571	0.350496	0.952887	-5.03635	FALSE	10239	adaptor related protein complex 3 subunit sigma 2 [Source:HGNC Symbol;Acc:HGNC:571]	protein_coding
SST	MDD	ENSG00000157827	FMNL2	7.88641	-0.193045	-1.80224	0.074215	0.871195	-5.87631	FALSE	114793	formin like 2 [Source:HGNC Symbol;Acc:HGNC:18267]	protein_coding
SST	MDD	ENSG00000157833	GAREM2	1.53759	-1.8233	-1.80213	0.074232	0.871195	-4.09321	FALSE	150946	GRB2 associated regulator of MAPK1 subtype 2 [Source:HGNC Symbol;Acc:HGNC:27172]	protein_coding
SST	MDD	ENSG00000157837	SPPL3	6.74812	0.00500738	0.0312313	0.975141	0.999563	-6.91333	FALSE	121665	signal peptide peptidase like 3 [Source:HGNC Symbol;Acc:HGNC:30424]	protein_coding
SST	MDD	ENSG00000157851	DPYSL5	6.62552	-0.223212	-1.28507	0.201437	0.926613	-6.07484	FALSE	56896	dihydropyrimidinase like 5 [Source:HGNC Symbol;Acc:HGNC:20637]	protein_coding
SST	MDD	ENSG00000157856	DRC1	3.83824	0.319169	0.642253	0.52203	0.980824	-5.64872	FALSE	92749	dynein regulatory complex subunit 1 [Source:HGNC Symbol;Acc:HGNC:24245]	protein_coding
SST	MDD	ENSG00000157869	RAB28	5.98128	-0.326799	-1.59186	0.114253	0.906879	-5.32689	FALSE	9364	RAB28, member RAS oncogene family [Source:HGNC Symbol;Acc:HGNC:9768]	protein_coding
SST	MDD	ENSG00000157870	PRXL2B	2.2178	-1.35179	-1.50412	0.135384	0.913112	-4.51158	FALSE	127281	peroxiredoxin like 2B [Source:HGNC Symbol;Acc:HGNC:28390]	protein_coding
SST	MDD	ENSG00000157873	TNFRSF14	-2.7442	2.32972	1.96596	0.0517942	0.839535	-3.86061	FALSE	8764	TNF receptor superfamily member 14 [Source:HGNC Symbol;Acc:HGNC:11912]	protein_coding
SST	MDD	ENSG00000157881	PANK4	3.82813	0.410029	0.83357	0.406309	0.961459	-5.51191	FALSE	55229	pantothenate kinase 4 (inactive) [Source:HGNC Symbol;Acc:HGNC:19366]	protein_coding
SST	MDD	ENSG00000157884	CIB4	1.78999	0.395942	0.444842	0.657298	0.98943	-5.30132	FALSE	130106	calcium and integrin binding family member 4 [Source:HGNC Symbol;Acc:HGNC:33703]	protein_coding
SST	MDD	ENSG00000157890	MEGF11	6.53574	-0.046414	-0.22513	0.822291	0.99731	-6.76072	FALSE	84465	multiple EGF like domains 11 [Source:HGNC Symbol;Acc:HGNC:29635]	protein_coding
SST	MDD	ENSG00000157895	C12orf43	2.83005	-0.847389	-1.08374	0.280822	0.942395	-5.04984	FALSE	64897	chromosome 12 open reading frame 43 [Source:HGNC Symbol;Acc:HGNC:25719]	protein_coding
SST	MDD	ENSG00000157911	PEX10	-0.442814	0.286864	0.243294	0.808225	0.99731	-5.21216	FALSE	5192	peroxisomal biogenesis factor 10 [Source:HGNC Symbol;Acc:HGNC:8851]	protein_coding
SST	MDD	ENSG00000157916	RER1	4.29766	0.352787	0.888204	0.376347	0.954591	-5.65351	FALSE	11079	retention in endoplasmic reticulum sorting receptor 1 [Source:HGNC Symbol;Acc:HGNC:30309]	protein_coding
SST	MDD	ENSG00000157927	RADIL	2.91077	0.398581	0.749223	0.455304	0.969739	-5.54683	FALSE	55698	Rap associating with DIL domain [Source:HGNC Symbol;Acc:HGNC:22226]	protein_coding
SST	MDD	ENSG00000157933	SKI	7.61531	0.20637	1.33785	0.184905	0.920388	-6.48049	FALSE	6497	SKI proto-oncogene [Source:HGNC Symbol;Acc:HGNC:10896]	protein_coding
SST	MDD	ENSG00000157954	WIPI2	5.22578	-0.0741742	-0.243879	0.807773	0.99731	-6.21022	FALSE	26100	WD repeat domain, phosphoinositide interacting 2 [Source:HGNC Symbol;Acc:HGNC:32225]	protein_coding
SST	MDD	ENSG00000157965	SSX8P	-3.40414	-0.971772	-0.963374	0.337449	0.947969	-4.89153	FALSE		SSX family member 8, pseudogene [Source:HGNC Symbol;Acc:HGNC:19654]	transcribed_unprocessed_pseudogene
SST	MDD	ENSG00000157978	LDLRAP1	-1.29232	-0.487893	-0.423244	0.672934	0.99002	-5.16411	FALSE	26119	low density lipoprotein receptor adaptor protein 1 [Source:HGNC Symbol;Acc:HGNC:18640]	protein_coding
SST	MDD	ENSG00000157985	AGAP1	9.28963	0.0120484	0.191261	0.848874	0.997353	-8.66474	FALSE	116987	ArfGAP with GTPase domain, ankyrin repeat and PH domain 1 [Source:HGNC Symbol;Acc:HGNC:16922]	protein_coding
SST	MDD	ENSG00000157992	KRTCAP3	-3.34531	0.706604	0.654969	0.51384	0.980514	-5.07074	FALSE	200634	keratinocyte associated protein 3 [Source:HGNC Symbol;Acc:HGNC:28943]	protein_coding
SST	MDD	ENSG00000158006	PAFAH2	1.44673	1.04139	1.03499	0.30292	0.947969	-4.92182	FALSE	5051	platelet activating factor acetylhydrolase 2 [Source:HGNC Symbol;Acc:HGNC:8579]	protein_coding
SST	MDD	ENSG00000158008	EXTL1	3.43615	-0.54995	-0.813461	0.417691	0.962648	-5.37549	FALSE	2134	exostosin like glycosyltransferase 1 [Source:HGNC Symbol;Acc:HGNC:3515]	protein_coding
SST	MDD	ENSG00000158014	SLC30A2	-3.68231	-2.13462	-2.06055	0.0416782	0.82572	-3.7275	FALSE	7780	solute carrier family 30 member 2 [Source:HGNC Symbol;Acc:HGNC:11013]	protein_coding
SST	MDD	ENSG00000158019	BABAM2	7.66961	-0.0418201	-0.370915	0.711406	0.993159	-7.31685	FALSE	9577	BRISC and BRCA1 A complex member 2 [Source:HGNC Symbol;Acc:HGNC:1106]	protein_coding
SST	MDD	ENSG00000158022	TRIM63	-2.8928	-0.297779	-0.283165	0.777577	0.997293	-5.20004	FALSE	84676	tripartite motif containing 63 [Source:HGNC Symbol;Acc:HGNC:16007]	protein_coding
SST	MDD	ENSG00000158023	CFAP251	3.88498	0.162833	0.318972	0.750346	0.994891	-5.75741	FALSE	144406	cilia and flagella associated protein 251 [Source:HGNC Symbol;Acc:HGNC:28506]	protein_coding
SST	MDD	ENSG00000158042	MRPL17	-0.0165362	-0.570011	-0.510723	0.610557	0.986514	-5.13227	FALSE	63875	mitochondrial ribosomal protein L17 [Source:HGNC Symbol;Acc:HGNC:14053]	protein_coding
SST	MDD	ENSG00000158055	GRHL3	-0.964969	2.57732	2.34767	0.0206587	0.769795	-3.29128	FALSE	57822	grainyhead like transcription factor 3 [Source:HGNC Symbol;Acc:HGNC:25839]	protein_coding
SST	MDD	ENSG00000158062	UBXN11	4.36183	0.117558	0.277139	0.782188	0.99731	-5.9765	FALSE	91544	UBX domain protein 11 [Source:HGNC Symbol;Acc:HGNC:30600]	protein_coding
SST	MDD	ENSG00000158077	NLRP14	0.738629	1.79225	1.99072	0.0489629	0.839535	-3.83217	FALSE	338323	NLR family pyrin domain containing 14 [Source:HGNC Symbol;Acc:HGNC:22939]	protein_coding
SST	MDD	ENSG00000158079	PTPDC1	4.67848	0.0713534	0.19703	0.844163	0.99731	-5.98584	FALSE	138639	protein tyrosine phosphatase domain containing 1 [Source:HGNC Symbol;Acc:HGNC:30184]	protein_coding
SST	MDD	ENSG00000158089	GALNT14	7.85619	-0.146689	-0.89126	0.375839	0.954591	-7.18224	FALSE	79623	polypeptide N-acetylgalactosaminyltransferase 14 [Source:HGNC Symbol;Acc:HGNC:22946]	protein_coding
SST	MDD	ENSG00000158092	NCK1	4.75622	0.0942569	0.275613	0.783357	0.99731	-6.06793	FALSE	4690	NCK adaptor protein 1 [Source:HGNC Symbol;Acc:HGNC:7664]	protein_coding
SST	MDD	ENSG00000158104	HPD	-1.86989	-0.148462	-0.152996	0.878679	0.998811	-5.23776	FALSE	3242	4-hydroxyphenylpyruvate dioxygenase [Source:HGNC Symbol;Acc:HGNC:5147]	protein_coding
SST	MDD	ENSG00000158106	RHPN1	4.0654	-0.154832	-0.326617	0.744571	0.994036	-5.93891	FALSE	114822	rhophilin Rho GTPase binding protein 1 [Source:HGNC Symbol;Acc:HGNC:19973]	protein_coding
SST	MDD	ENSG00000158109	TPRG1L	3.09823	-1.29414	-1.93439	0.0556049	0.841561	-4.02014	FALSE	127262	tumor protein p63 regulated 1 like [Source:HGNC Symbol;Acc:HGNC:27007]	protein_coding
SST	MDD	ENSG00000158113	LRRC43	0.659874	-0.647688	-0.723758	0.470733	0.973111	-5.15352	FALSE	254050	leucine rich repeat containing 43 [Source:HGNC Symbol;Acc:HGNC:28562]	protein_coding
SST	MDD	ENSG00000158122	PRXL2C	-2.5867	0.227297	0.209792	0.834214	0.99731	-5.20547	FALSE	195827	peroxiredoxin like 2C [Source:HGNC Symbol;Acc:HGNC:16881]	protein_coding
SST	MDD	ENSG00000158125	XDH	0.877046	-1.16054	-1.27998	0.203213	0.926613	-4.75112	FALSE	7498	xanthine dehydrogenase [Source:HGNC Symbol;Acc:HGNC:12805]	protein_coding
SST	MDD	ENSG00000158156	XKR8	-1.34218	0.669773	0.549171	0.583989	0.982911	-5.08601	FALSE	55113	XK related 8 [Source:HGNC Symbol;Acc:HGNC:25508]	protein_coding
SST	MDD	ENSG00000158158	CNNM4	4.58182	0.0292198	0.0847487	0.932614	0.999078	-6.03509	FALSE	26504	cyclin and CBS domain divalent metal cation transport mediator 4 [Source:HGNC Symbol;Acc:HGNC:105]	protein_coding
SST	MDD	ENSG00000158161	EYA3	5.36872	-0.00915205	-0.0358745	0.971447	0.999563	-6.36175	FALSE	2140	EYA transcriptional coactivator and phosphatase 3 [Source:HGNC Symbol;Acc:HGNC:3521]	protein_coding
SST	MDD	ENSG00000158163	DZIP1L	2.31296	-0.0812975	-0.115745	0.908063	0.999078	-5.54264	FALSE	199221	DAZ interacting zinc finger protein 1 like [Source:HGNC Symbol;Acc:HGNC:26551]	protein_coding
SST	MDD	ENSG00000158169	FANCC	6.10249	0.0701939	0.301004	0.763973	0.995667	-6.57848	FALSE	2176	FA complementation group C [Source:HGNC Symbol;Acc:HGNC:3584]	protein_coding
SST	MDD	ENSG00000158169	FANCC	6.10249	0.0701939	0.301004	0.763973	0.995667	-6.57848	FALSE	105376156	FA complementation group C [Source:HGNC Symbol;Acc:HGNC:3584]	protein_coding
SST	MDD	ENSG00000158186	MRAS	6.31555	-0.0290475	-0.157974	0.874764	0.998708	-6.70268	FALSE	22808	muscle RAS oncogene homolog [Source:HGNC Symbol;Acc:HGNC:7227]	protein_coding
SST	MDD	ENSG00000158195	WASF2	4.78252	-0.681304	-1.77836	0.0780764	0.871323	-4.55352	FALSE	10163	WASP family member 2 [Source:HGNC Symbol;Acc:HGNC:12733]	protein_coding
SST	MDD	ENSG00000158201	ABHD3	2.92436	-1.27535	-1.60196	0.111999	0.904523	-4.44346	FALSE	171586	abhydrolase domain containing 3, phospholipase [Source:HGNC Symbol;Acc:HGNC:18718]	protein_coding
SST	MDD	ENSG00000158220	ESYT3	5.45366	0.108694	0.408459	0.683722	0.990872	-6.26742	FALSE	83850	extended synaptotagmin 3 [Source:HGNC Symbol;Acc:HGNC:24295]	protein_coding
SST	MDD	ENSG00000158234	FAIM	2.29659	0.621679	0.711213	0.478441	0.975168	-5.20448	FALSE	55179	Fas apoptotic inhibitory molecule [Source:HGNC Symbol;Acc:HGNC:18703]	protein_coding
SST	MDD	ENSG00000158258	CLSTN2	7.77523	-0.230527	-1.55139	0.125221	0.908822	-6.31082	FALSE	64084	calsyntenin 2 [Source:HGNC Symbol;Acc:HGNC:17448]	protein_coding
SST	MDD	ENSG00000158270	COLEC12	4.12568	0.573696	1.30802	0.193562	0.92452	-5.18654	FALSE	81035	collectin subfamily member 12 [Source:HGNC Symbol;Acc:HGNC:16016]	protein_coding
SST	MDD	ENSG00000158286	RNF207	5.01992	0.395576	1.30315	0.195215	0.92452	-5.40932	FALSE	388591	ring finger protein 207 [Source:HGNC Symbol;Acc:HGNC:32947]	protein_coding
SST	MDD	ENSG00000158290	CUL4B	4.59158	-0.0147783	-0.0439332	0.965036	0.999563	-6.17019	FALSE	8450	cullin 4B [Source:HGNC Symbol;Acc:HGNC:2555]	protein_coding
SST	MDD	ENSG00000158292	GPR153	2.30065	1.11206	1.3701	0.173414	0.919198	-4.70967	FALSE	387509	G protein-coupled receptor 153 [Source:HGNC Symbol;Acc:HGNC:23618]	protein_coding
SST	MDD	ENSG00000158296	SLC13A3	6.67948	0.18493	1.13381	0.25931	0.940349	-6.24049	FALSE	64849	solute carrier family 13 member 3 [Source:HGNC Symbol;Acc:HGNC:14430]	protein_coding
SST	MDD	ENSG00000158301	GPRASP2	4.12985	-0.504167	-1.24192	0.216879	0.931676	-5.32865	FALSE	114928	G protein-coupled receptor associated sorting protein 2 [Source:HGNC Symbol;Acc:HGNC:25169]	protein_coding
SST	MDD	ENSG00000158301	GPRASP2	4.12985	-0.504167	-1.24192	0.216879	0.931676	-5.32865	FALSE	100528062	G protein-coupled receptor associated sorting protein 2 [Source:HGNC Symbol;Acc:HGNC:25169]	protein_coding
SST	MDD	ENSG00000158315	RHBDL2	-3.4449	-0.813815	-0.735782	0.463412	0.972301	-5.02427	FALSE	54933	rhomboid like 2 [Source:HGNC Symbol;Acc:HGNC:16083]	protein_coding
SST	MDD	ENSG00000158321	AUTS2	10.664	0.0226486	0.292141	0.771042	0.996364	-11.9128	FALSE	26053	activator of transcription and developmental regulator AUTS2 [Source:HGNC Symbol;Acc:HGNC:14262]	protein_coding
SST	MDD	ENSG00000158352	SHROOM4	4.46716	-0.357698	-0.817121	0.415606	0.962011	-5.70435	FALSE	57477	shroom family member 4 [Source:HGNC Symbol;Acc:HGNC:29215]	protein_coding
SST	MDD	ENSG00000158373	H2BC5	-2.60679	-0.292029	-0.259746	0.79554	0.99731	-5.18465	FALSE	3017	H2B clustered histone 5 [Source:HGNC Symbol;Acc:HGNC:4747]	protein_coding
SST	MDD	ENSG00000158402	CDC25C	-0.403523	-2.16928	-2.49195	0.0141788	0.73675	-2.98167	FALSE	995	cell division cycle 25C [Source:HGNC Symbol;Acc:HGNC:1727]	protein_coding
SST	MDD	ENSG00000158406	H4C8	-2.17826	0.35043	0.290874	0.771689	0.996397	-5.16421	FALSE	8365	H4 clustered histone 8 [Source:HGNC Symbol;Acc:HGNC:4788]	protein_coding
SST	MDD	ENSG00000158406	H4C8	-2.17826	0.35043	0.290874	0.771689	0.996397	-5.16421	FALSE	554313	H4 clustered histone 8 [Source:HGNC Symbol;Acc:HGNC:4788]	protein_coding
SST	MDD	ENSG00000158411	MITD1	-0.948802	1.01428	0.816702	0.415844	0.962215	-4.96323	FALSE	129531	microtubule interacting and trafficking domain containing 1 [Source:HGNC Symbol;Acc:HGNC:25207]	protein_coding
SST	MDD	ENSG00000158417	EIF5B	5.51962	-0.0749935	-0.348571	0.72807	0.993159	-6.36064	FALSE	9669	eukaryotic translation initiation factor 5B [Source:HGNC Symbol;Acc:HGNC:30793]	protein_coding
SST	MDD	ENSG00000158423	RIBC1	-2.68969	2.45399	2.33885	0.0211287	0.778083	-3.31495	FALSE	158787	RIB43A domain with coiled-coils 1 [Source:HGNC Symbol;Acc:HGNC:26537]	protein_coding
SST	MDD	ENSG00000158427	TMSB15B	0.951046	-0.375765	-0.360182	0.719394	0.993159	-5.25484	FALSE	286527	thymosin beta 15B [Source:HGNC Symbol;Acc:HGNC:28612]	protein_coding
SST	MDD	ENSG00000158428	CATIP	-3.48914	-1.23497	-1.21337	0.227559	0.936117	-4.69641	FALSE	375307	ciliogenesis associated TTC17 interacting protein [Source:HGNC Symbol;Acc:HGNC:25062]	protein_coding
SST	MDD	ENSG00000158435	CNOT11	3.55571	-0.711701	-1.28915	0.200019	0.92652	-4.90245	FALSE	55571	CCR4-NOT transcription complex subunit 11 [Source:HGNC Symbol;Acc:HGNC:25217]	protein_coding
SST	MDD	ENSG00000158445	KCNB1	7.99438	-0.1916	-2.10543	0.0375035	0.8193	-5.44393	FALSE	3745	potassium voltage-gated channel subfamily B member 1 [Source:HGNC Symbol;Acc:HGNC:6231]	protein_coding
SST	MDD	ENSG00000158457	TSPAN33	0.483064	-0.94651	-0.964197	0.337038	0.947969	-4.93959	FALSE	340348	tetraspanin 33 [Source:HGNC Symbol;Acc:HGNC:28743]	protein_coding
SST	MDD	ENSG00000158458	NRG2	7.7416	0.0533378	0.478857	0.63298	0.987786	-7.30419	FALSE	9542	neuregulin 2 [Source:HGNC Symbol;Acc:HGNC:7998]	protein_coding
SST	MDD	ENSG00000158467	AHCYL2	6.68195	-0.14922	-0.888048	0.376431	0.954591	-6.45863	FALSE	23382	adenosylhomocysteinase like 2 [Source:HGNC Symbol;Acc:HGNC:22204]	protein_coding
SST	MDD	ENSG00000158470	B4GALT5	6.12401	-0.0631929	-0.356393	0.722221	0.993159	-6.60081	FALSE	9334	beta-1,4-galactosyltransferase 5 [Source:HGNC Symbol;Acc:HGNC:928]	protein_coding
SST	MDD	ENSG00000158480	SPATA2	3.97899	0.569586	1.24348	0.216303	0.931487	-5.2168	FALSE	9825	spermatogenesis associated 2 [Source:HGNC Symbol;Acc:HGNC:14681]	protein_coding
SST	MDD	ENSG00000158483	FAM86C1P	-2.52891	0.871976	0.737984	0.462078	0.971464	-5.01635	FALSE	55199	family with sequence similarity 86 member C1, pseudogene [Source:HGNC Symbol;Acc:HGNC:25561]	transcribed_unprocessed_pseudogene
SST	MDD	ENSG00000158486	DNAH3	3.6047	-0.982616	-1.79186	0.0758739	0.871195	-4.33322	FALSE	55567	dynein axonemal heavy chain 3 [Source:HGNC Symbol;Acc:HGNC:2949]	protein_coding
SST	MDD	ENSG00000158488	CD1E	-3.49068	0.749137	0.687548	0.493168	0.980343	-5.04742	FALSE	913	CD1e molecule [Source:HGNC Symbol;Acc:HGNC:1638]	protein_coding
SST	MDD	ENSG00000158516	CPA2	-2.12516	0.850309	0.803844	0.423201	0.96317	-4.986	FALSE	1358	carboxypeptidase A2 [Source:HGNC Symbol;Acc:HGNC:2297]	protein_coding
SST	MDD	ENSG00000158525	CPA5	-2.32492	0.0488279	0.0492377	0.960818	0.999563	-5.24108	FALSE	93979	carboxypeptidase A5 [Source:HGNC Symbol;Acc:HGNC:15722]	protein_coding
SST	MDD	ENSG00000158526	TSR2	4.40586	-0.247783	-0.67337	0.502108	0.980514	-5.87195	FALSE	90121	TSR2 ribosome maturation factor [Source:HGNC Symbol;Acc:HGNC:25455]	protein_coding
SST	MDD	ENSG00000158528	PPP1R9A	7.10628	-0.0311343	-0.222893	0.824028	0.99731	-7.11298	FALSE	55607	protein phosphatase 1 regulatory subunit 9A [Source:HGNC Symbol;Acc:HGNC:14946]	protein_coding
SST	MDD	ENSG00000158545	ZC3H18	5.30559	-0.200549	-0.737255	0.462519	0.971633	-6.02084	FALSE	124245	zinc finger CCCH-type containing 18 [Source:HGNC Symbol;Acc:HGNC:25091]	protein_coding
SST	MDD	ENSG00000158552	ZFAND2B	2.73686	0.601058	0.8265	0.410289	0.961597	-5.25203	FALSE	130617	zinc finger AN1-type containing 2B [Source:HGNC Symbol;Acc:HGNC:25206]	protein_coding
SST	MDD	ENSG00000158553	POM121L2	-1.309	-1.67226	-1.53184	0.128401	0.911431	-4.39207	FALSE	94026	POM121 transmembrane nucleoporin like 2 [Source:HGNC Symbol;Acc:HGNC:13973]	protein_coding
SST	MDD	ENSG00000158555	GDPD5	4.84294	-0.0206719	-0.0620002	0.950674	0.999251	-6.23616	FALSE	81544	glycerophosphodiester phosphodiesterase domain containing 5 [Source:HGNC Symbol;Acc:HGNC:28804]	protein_coding
SST	MDD	ENSG00000158560	DYNC1I1	8.27086	-0.132576	-1.72702	0.0869394	0.88657	-6.34075	FALSE	1780	dynein cytoplasmic 1 intermediate chain 1 [Source:HGNC Symbol;Acc:HGNC:2963]	protein_coding
SST	MDD	ENSG00000158571	PFKFB1	1.72277	0.547022	0.709058	0.479771	0.97617	-5.27563	FALSE	5207	6-phosphofructo-2-kinase/fructose-2,6-biphosphatase 1 [Source:HGNC Symbol;Acc:HGNC:8872]	protein_coding
SST	MDD	ENSG00000158578	ALAS2	-1.74432	-0.0980173	-0.0912322	0.927472	0.999078	-5.23005	FALSE	212	5'-aminolevulinate synthase 2 [Source:HGNC Symbol;Acc:HGNC:397]	protein_coding
SST	MDD	ENSG00000158604	TMED4	3.70584	-0.74176	-1.62221	0.107588	0.897166	-4.63762	FALSE	222068	transmembrane p24 trafficking protein 4 [Source:HGNC Symbol;Acc:HGNC:22301]	protein_coding
SST	MDD	ENSG00000158615	PPP1R15B	2.92516	1.329	1.97032	0.0512866	0.839535	-3.93387	FALSE	84919	protein phosphatase 1 regulatory subunit 15B [Source:HGNC Symbol;Acc:HGNC:14951]	protein_coding
SST	MDD	ENSG00000158623	COPG2	9.78514	0.186819	2.59715	0.0114474	0.707271	-6.26602	FALSE	26958	COPI coat complex subunit gamma 2 [Source:HGNC Symbol;Acc:HGNC:2237]	protein_coding
SST	MDD	ENSG00000158636	EMSY	6.2391	-0.0663657	-0.300962	0.764005	0.995667	-6.57643	FALSE	56946	EMSY transcriptional repressor, BRCA2 interacting [Source:HGNC Symbol;Acc:HGNC:18071]	protein_coding
SST	MDD	ENSG00000158669	GPAT4	4.41666	-0.248048	-0.673574	0.501979	0.980514	-5.77238	FALSE	137964	glycerol-3-phosphate acyltransferase 4 [Source:HGNC Symbol;Acc:HGNC:20880]	protein_coding
SST	MDD	ENSG00000158683	PKD1L1	5.99281	0.163343	0.759182	0.449349	0.969443	-6.25511	FALSE	168507	polycystin 1 like 1, transient receptor potential channel interacting [Source:HGNC Symbol;Acc:HGNC:18053]	protein_coding
SST	MDD	ENSG00000158691	ZSCAN12	2.432	-1.02769	-1.41752	0.159126	0.914516	-4.68593	FALSE	9753	zinc finger and SCAN domain containing 12 [Source:HGNC Symbol;Acc:HGNC:13172]	protein_coding
SST	MDD	ENSG00000158710	TAGLN2	-2.5612	0.466989	0.418392	0.676467	0.990872	-5.15873	FALSE	8407	transgelin 2 [Source:HGNC Symbol;Acc:HGNC:11554]	protein_coding
SST	MDD	ENSG00000158711	ELK4	3.24799	-0.708535	-1.36478	0.175076	0.919198	-4.88716	FALSE	2005	ETS transcription factor ELK4 [Source:HGNC Symbol;Acc:HGNC:3326]	protein_coding
SST	MDD	ENSG00000158715	SLC45A3	-0.0714047	1.35498	1.11067	0.269106	0.940349	-4.77301	FALSE	85414	solute carrier family 45 member 3 [Source:HGNC Symbol;Acc:HGNC:8642]	protein_coding
SST	MDD	ENSG00000158717	RNF166	0.984565	-1.10309	-0.994224	0.322271	0.947969	-4.90011	FALSE	115992	ring finger protein 166 [Source:HGNC Symbol;Acc:HGNC:28856]	protein_coding
SST	MDD	ENSG00000158747	NBL1	4.21995	-0.0550926	-0.146728	0.883612	0.999078	-5.99099	FALSE	4681	NBL1, DAN family BMP antagonist [Source:HGNC Symbol;Acc:HGNC:7650]	protein_coding
SST	MDD	ENSG00000158747	NBL1	4.21995	-0.0550926	-0.146728	0.883612	0.999078	-5.99099	FALSE	100532736	NBL1, DAN family BMP antagonist [Source:HGNC Symbol;Acc:HGNC:7650]	protein_coding
SST	MDD	ENSG00000158748	HTR6	1.40619	-0.687002	-0.650742	0.516555	0.980514	-5.14927	FALSE	3362	5-hydroxytryptamine receptor 6 [Source:HGNC Symbol;Acc:HGNC:5301]	protein_coding
SST	MDD	ENSG00000158769	F11R	-3.65711	-1.12881	-1.06968	0.28708	0.942811	-4.81224	FALSE	50848	F11 receptor [Source:HGNC Symbol;Acc:HGNC:14685]	protein_coding
SST	MDD	ENSG00000158773	USF1	3.32601	-0.690273	-0.980276	0.329077	0.947969	-5.25485	FALSE	7391	upstream transcription factor 1 [Source:HGNC Symbol;Acc:HGNC:12593]	protein_coding
SST	MDD	ENSG00000158786	PLA2G2F	-4.00741	-0.0433782	-0.0458515	0.963511	0.999563	-5.2282	FALSE	64600	phospholipase A2 group IIF [Source:HGNC Symbol;Acc:HGNC:30040]	protein_coding
SST	MDD	ENSG00000158792	SPATA2L	1.10923	-0.978518	-0.87385	0.384082	0.957343	-4.99102	FALSE	124044	spermatogenesis associated 2 like [Source:HGNC Symbol;Acc:HGNC:28393]	protein_coding
SST	MDD	ENSG00000158793	NIT1	0.622902	-0.467069	-0.432702	0.666069	0.98943	-5.19884	FALSE	4817	nitrilase 1 [Source:HGNC Symbol;Acc:HGNC:7828]	protein_coding
SST	MDD	ENSG00000158796	DEDD	2.06626	-1.32513	-1.5394	0.126547	0.908822	-4.46203	FALSE	9191	death effector domain containing [Source:HGNC Symbol;Acc:HGNC:2755]	protein_coding
SST	MDD	ENSG00000158805	ZNF276	4.80122	0.824975	2.26038	0.0257438	0.810198	-3.72638	FALSE	92822	zinc finger protein 276 [Source:HGNC Symbol;Acc:HGNC:23330]	protein_coding
SST	MDD	ENSG00000158806	NPM2	5.0047	0.025501	0.0765401	0.939127	0.999078	-6.14193	FALSE	10361	nucleophosmin/nucleoplasmin 2 [Source:HGNC Symbol;Acc:HGNC:7930]	protein_coding
SST	MDD	ENSG00000158813	EDA	5.11511	-0.634766	-1.71926	0.0883478	0.887057	-4.82943	FALSE	1896	ectodysplasin A [Source:HGNC Symbol;Acc:HGNC:3157]	protein_coding
SST	MDD	ENSG00000158815	FGF17	3.33073	-0.144748	-0.220796	0.825656	0.99731	-5.64747	FALSE	8822	fibroblast growth factor 17 [Source:HGNC Symbol;Acc:HGNC:3673]	protein_coding
SST	MDD	ENSG00000158816	VWA5B1	-0.731218	-0.612237	-0.579445	0.56346	0.982911	-5.12331	FALSE	127731	von Willebrand factor A domain containing 5B1 [Source:HGNC Symbol;Acc:HGNC:26538]	protein_coding
SST	MDD	ENSG00000158825	CDA	-1.30874	0.0719503	0.0664737	0.94712	0.999078	-5.2348	FALSE	978	cytidine deaminase [Source:HGNC Symbol;Acc:HGNC:1712]	protein_coding
SST	MDD	ENSG00000158828	PINK1	5.58553	0.00107696	0.00487665	0.996118	0.999563	-6.49887	FALSE	65018	PTEN induced kinase 1 [Source:HGNC Symbol;Acc:HGNC:14581]	protein_coding
SST	MDD	ENSG00000158850	B4GALT3	2.09296	0.174199	0.187028	0.851979	0.997353	-5.34164	FALSE	8703	beta-1,4-galactosyltransferase 3 [Source:HGNC Symbol;Acc:HGNC:926]	protein_coding
SST	MDD	ENSG00000158856	DMTN	7.0565	0.140767	1.0765	0.28403	0.942395	-6.50582	FALSE	2039	dematin actin binding protein [Source:HGNC Symbol;Acc:HGNC:3382]	protein_coding
SST	MDD	ENSG00000158859	ADAMTS4	-2.12712	-2.16895	-1.90864	0.0588856	0.852237	-3.93598	FALSE	9507	ADAM metallopeptidase with thrombospondin type 1 motif 4 [Source:HGNC Symbol;Acc:HGNC:220]	protein_coding
SST	MDD	ENSG00000158863	FHIP2B	4.66049	-0.259926	-0.767698	0.444293	0.969443	-5.87862	FALSE	64760	FHF complex subunit HOOK interacting protein 2B [Source:HGNC Symbol;Acc:HGNC:16492]	protein_coding
SST	MDD	ENSG00000158864	NDUFS2	4.57428	-0.342987	-0.994356	0.322207	0.947969	-5.62618	FALSE	4720	NADH:ubiquinone oxidoreductase core subunit S2 [Source:HGNC Symbol;Acc:HGNC:7708]	protein_coding
SST	MDD	ENSG00000158865	SLC5A11	2.08968	0.225219	0.330542	0.741612	0.993837	-5.55044	FALSE	115584	solute carrier family 5 member 11 [Source:HGNC Symbol;Acc:HGNC:23091]	protein_coding
SST	MDD	ENSG00000158882	TOMM40L	0.57355	-0.140523	-0.130521	0.89639	0.999078	-5.25666	FALSE	84134	translocase of outer mitochondrial membrane 40 like [Source:HGNC Symbol;Acc:HGNC:25756]	protein_coding
SST	MDD	ENSG00000158887	MPZ	-1.61387	-0.93561	-0.800687	0.425019	0.96317	-4.97242	FALSE	4359	myelin protein zero [Source:HGNC Symbol;Acc:HGNC:7225]	protein_coding
SST	MDD	ENSG00000158901	WFDC8	-0.358779	1.69293	1.51641	0.132252	0.912032	-4.41236	FALSE	90199	WAP four-disulfide core domain 8 [Source:HGNC Symbol;Acc:HGNC:16163]	protein_coding
SST	MDD	ENSG00000158941	CCAR2	4.91562	-0.217024	-0.699255	0.485852	0.978663	-5.94493	FALSE	57805	cell cycle and apoptosis regulator 2 [Source:HGNC Symbol;Acc:HGNC:23360]	protein_coding
SST	MDD	ENSG00000158955	WNT9B	1.58742	0.976618	0.994825	0.32198	0.947969	-4.98423	FALSE	7484	Wnt family member 9B [Source:HGNC Symbol;Acc:HGNC:12779]	protein_coding
SST	MDD	ENSG00000158966	CACHD1	5.55139	0.299064	1.01926	0.31029	0.947969	-5.84727	FALSE	57685	cache domain containing 1 [Source:HGNC Symbol;Acc:HGNC:29314]	protein_coding
SST	MDD	ENSG00000158985	CDC42SE2	6.17114	0.299819	1.49886	0.136743	0.913112	-5.50514	FALSE	56990	CDC42 small effector 2 [Source:HGNC Symbol;Acc:HGNC:18547]	protein_coding
SST	MDD	ENSG00000158987	RAPGEF6	1.34804	0.997636	1.01961	0.310126	0.947969	-4.91875	FALSE	51735	Rap guanine nucleotide exchange factor 6 [Source:HGNC Symbol;Acc:HGNC:20655]	protein_coding
SST	MDD	ENSG00000159023	EPB41	5.14315	-0.244258	-0.787119	0.432886	0.966434	-5.91539	FALSE	2035	erythrocyte membrane protein band 4.1 [Source:HGNC Symbol;Acc:HGNC:3377]	protein_coding
SST	MDD	ENSG00000159055	MIS18A	-1.12608	1.77439	1.48685	0.139883	0.913112	-4.42792	FALSE	54069	MIS18 kinetochore protein A [Source:HGNC Symbol;Acc:HGNC:1286]	protein_coding
SST	MDD	ENSG00000159063	ALG8	3.01043	0.310647	0.447959	0.655054	0.98943	-5.51107	FALSE	79053	ALG8 alpha-1,3-glucosyltransferase [Source:HGNC Symbol;Acc:HGNC:23161]	protein_coding
SST	MDD	ENSG00000159069	FBXW5	3.90895	-0.474251	-0.992458	0.323128	0.947969	-5.53584	FALSE	54461	F-box and WD repeat domain containing 5 [Source:HGNC Symbol;Acc:HGNC:13613]	protein_coding
SST	MDD	ENSG00000159079	CFAP298	1.21536	2.11598	2.11715	0.0364748	0.8193	-3.63066	FALSE	56683	cilia and flagella associated protein 298 [Source:HGNC Symbol;Acc:HGNC:1301]	protein_coding
SST	MDD	ENSG00000159082	SYNJ1	6.95566	-0.0955371	-0.697709	0.486815	0.97881	-6.80495	FALSE	8867	synaptojanin 1 [Source:HGNC Symbol;Acc:HGNC:11503]	protein_coding
SST	MDD	ENSG00000159086	PAXBP1	4.85709	-0.0306487	-0.109788	0.912775	0.999078	-6.19571	FALSE	94104	PAX3 and PAX7 binding protein 1 [Source:HGNC Symbol;Acc:HGNC:13579]	protein_coding
SST	MDD	ENSG00000159110	IFNAR2	-3.19976	0.237039	0.217187	0.82846	0.99731	-5.21011	FALSE	3455	interferon alpha and beta receptor subunit 2 [Source:HGNC Symbol;Acc:HGNC:5433]	protein_coding
SST	MDD	ENSG00000159111	MRPL10	1.16147	-1.23025	-1.28762	0.20055	0.926575	-4.70549	FALSE	124995	mitochondrial ribosomal protein L10 [Source:HGNC Symbol;Acc:HGNC:14055]	protein_coding
SST	MDD	ENSG00000159128	IFNGR2	4.43968	0.230367	0.588421	0.557442	0.982911	-5.84904	FALSE	3460	interferon gamma receptor 2 [Source:HGNC Symbol;Acc:HGNC:5440]	protein_coding
SST	MDD	ENSG00000159131	GART	3.63409	0.434456	0.84276	0.401171	0.961274	-5.46402	FALSE	2618	phosphoribosylglycinamide formyltransferase, phosphoribosylglycinamide synthetase, phosphoribosylaminoimidazole synthetase [Source:HGNC Symbol;Acc:HGNC:4163]	protein_coding
SST	MDD	ENSG00000159140	SON	7.02469	0.289921	2.10003	0.0379862	0.8193	-4.92568	FALSE	6651	SON DNA and RNA binding protein [Source:HGNC Symbol;Acc:HGNC:11183]	protein_coding
SST	MDD	ENSG00000159147	DONSON	-0.428535	-0.0563085	-0.0543003	0.956793	0.999563	-5.20852	FALSE	29980	DNA replication fork stabilization factor DONSON [Source:HGNC Symbol;Acc:HGNC:2993]	protein_coding
SST	MDD	ENSG00000159164	SV2A	7.54007	-0.228367	-1.9355	0.0554664	0.841561	-5.56146	FALSE	9900	synaptic vesicle glycoprotein 2A [Source:HGNC Symbol;Acc:HGNC:20566]	protein_coding
SST	MDD	ENSG00000159166	LAD1	-3.34118	-1.45009	-1.46713	0.145161	0.913112	-4.45551	FALSE	3898	ladinin 1 [Source:HGNC Symbol;Acc:HGNC:6472]	protein_coding
SST	MDD	ENSG00000159167	STC1	-2.56101	-0.106315	-0.0989513	0.921355	0.999078	-5.23411	FALSE	6781	stanniocalcin 1 [Source:HGNC Symbol;Acc:HGNC:11373]	protein_coding
SST	MDD	ENSG00000159173	TNNI1	-3.0098	-1.06261	-1.02972	0.305374	0.947969	-4.84083	FALSE	7135	troponin I1, slow skeletal type [Source:HGNC Symbol;Acc:HGNC:11945]	protein_coding
SST	MDD	ENSG00000159176	CSRP1	3.88043	0.856524	1.59864	0.112738	0.904991	-4.62668	FALSE	1465	cysteine and glycine rich protein 1 [Source:HGNC Symbol;Acc:HGNC:2469]	protein_coding
SST	MDD	ENSG00000159199	ATP5MC1	-0.214538	-0.795991	-0.678727	0.49872	0.980514	-5.04774	FALSE	516	ATP synthase membrane subunit c locus 1 [Source:HGNC Symbol;Acc:HGNC:841]	protein_coding
SST	MDD	ENSG00000159200	RCAN1	6.22564	-0.187923	-0.968361	0.334965	0.947969	-6.19217	FALSE	1827	regulator of calcineurin 1 [Source:HGNC Symbol;Acc:HGNC:3040]	protein_coding
SST	MDD	ENSG00000159202	UBE2Z	4.90218	-0.670312	-1.89913	0.0601377	0.857954	-4.49159	FALSE	65264	ubiquitin conjugating enzyme E2 Z [Source:HGNC Symbol;Acc:HGNC:25847]	protein_coding
SST	MDD	ENSG00000159208	CIART	-0.0192949	2.50358	2.11974	0.0362514	0.8193	-3.63996	FALSE	148523	circadian associated repressor of transcription [Source:HGNC Symbol;Acc:HGNC:25200]	protein_coding
SST	MDD	ENSG00000159210	SNF8	3.14934	-0.412655	-0.547055	0.585437	0.982911	-5.45275	FALSE	11267	SNF8 subunit of ESCRT-II [Source:HGNC Symbol;Acc:HGNC:17028]	protein_coding
SST	MDD	ENSG00000159212	CLIC6	-0.132187	0.912479	0.949009	0.344673	0.949876	-4.93082	FALSE	54102	chloride intracellular channel 6 [Source:HGNC Symbol;Acc:HGNC:2065]	protein_coding
SST	MDD	ENSG00000159214	CCDC24	-0.820234	0.995602	0.826262	0.410424	0.961615	-4.96267	FALSE	149473	coiled-coil domain containing 24 [Source:HGNC Symbol;Acc:HGNC:28688]	protein_coding
SST	MDD	ENSG00000159216	RUNX1	6.72618	0.0178784	0.0607835	0.951705	0.999324	-7.0495	FALSE	861	RUNX family transcription factor 1 [Source:HGNC Symbol;Acc:HGNC:10471]	protein_coding
SST	MDD	ENSG00000159216	RUNX1	6.72618	0.0178784	0.0607835	0.951705	0.999324	-7.0495	FALSE	100506403	RUNX family transcription factor 1 [Source:HGNC Symbol;Acc:HGNC:10471]	protein_coding
SST	MDD	ENSG00000159217	IGF2BP1	-0.452476	-0.939396	-0.971256	0.333527	0.947969	-4.94472	FALSE	10642	insulin like growth factor 2 mRNA binding protein 1 [Source:HGNC Symbol;Acc:HGNC:28866]	protein_coding
SST	MDD	ENSG00000159224	GIP	-3.461	0.92178	0.891948	0.374346	0.954591	-4.93831	FALSE	2695	gastric inhibitory polypeptide [Source:HGNC Symbol;Acc:HGNC:4270]	protein_coding
SST	MDD	ENSG00000159228	CBR1	-1.29631	0.58238	0.49923	0.618603	0.986864	-5.12228	FALSE	873	carbonyl reductase 1 [Source:HGNC Symbol;Acc:HGNC:1548]	protein_coding
SST	MDD	ENSG00000159239		1.35846	-0.425152	-0.47542	0.63542	0.988631	-5.30691	FALSE		novel protein	protein_coding
SST	MDD	ENSG00000159247	TUBBP5	0.919324	-0.774607	-0.86904	0.386696	0.957343	-5.05563	FALSE		tubulin beta pseudogene 5 [Source:HGNC Symbol;Acc:HGNC:23674]	transcribed_unprocessed_pseudogene
SST	MDD	ENSG00000159248	GJD2	-1.21213	2.41032	2.06114	0.0416205	0.82572	-3.73234	FALSE	57369	gap junction protein delta 2 [Source:HGNC Symbol;Acc:HGNC:19154]	protein_coding
SST	MDD	ENSG00000159256	MORC3	4.97798	0.0630957	0.202455	0.839931	0.99731	-6.15907	FALSE	23515	MORC family CW-type zinc finger 3 [Source:HGNC Symbol;Acc:HGNC:23572]	protein_coding
SST	MDD	ENSG00000159259	CHAF1B	1.5755	-0.21967	-0.237661	0.812581	0.99731	-5.32484	FALSE	8208	chromatin assembly factor 1 subunit B [Source:HGNC Symbol;Acc:HGNC:1911]	protein_coding
SST	MDD	ENSG00000159261	CLDN14	-1.15856	0.42188	0.382852	0.70256	0.992316	-5.19168	FALSE	23562	claudin 14 [Source:HGNC Symbol;Acc:HGNC:2035]	protein_coding
SST	MDD	ENSG00000159263	SIM2	1.57746	0.2381	0.238107	0.812236	0.99731	-5.29583	FALSE	6493	SIM bHLH transcription factor 2 [Source:HGNC Symbol;Acc:HGNC:10883]	protein_coding
SST	MDD	ENSG00000159267	HLCS	6.9515	0.124606	0.853682	0.395116	0.959897	-6.64596	FALSE	3141	holocarboxylase synthetase [Source:HGNC Symbol;Acc:HGNC:4976]	protein_coding
SST	MDD	ENSG00000159307	SCUBE1	1.82742	0.253652	0.340803	0.733895	0.993159	-5.47692	FALSE	80274	signal peptide, CUB domain and EGF like domain containing 1 [Source:HGNC Symbol;Acc:HGNC:13441]	protein_coding
SST	MDD	ENSG00000159314	ARHGAP27	3.87852	-0.0407641	-0.0853413	0.932143	0.999078	-5.85596	FALSE	201176	Rho GTPase activating protein 27 [Source:HGNC Symbol;Acc:HGNC:31813]	protein_coding
SST	MDD	ENSG00000159322	ADPGK	4.52208	-0.502089	-1.21633	0.226434	0.936069	-5.39009	FALSE	83440	ADP dependent glucokinase [Source:HGNC Symbol;Acc:HGNC:25250]	protein_coding
SST	MDD	ENSG00000159335	PTMS	5.97518	-0.00725594	-0.0337777	0.973115	0.999563	-6.56916	FALSE	5763	parathymosin [Source:HGNC Symbol;Acc:HGNC:9629]	protein_coding
SST	MDD	ENSG00000159337	PLA2G4D	-1.85189	-0.43332	-0.380635	0.7042	0.99252	-5.16517	FALSE	283748	phospholipase A2 group IVD [Source:HGNC Symbol;Acc:HGNC:30038]	protein_coding
SST	MDD	ENSG00000159339	PADI4	0.196841	-0.505006	-0.534633	0.593971	0.982911	-5.23607	FALSE	23569	peptidyl arginine deiminase 4 [Source:HGNC Symbol;Acc:HGNC:18368]	protein_coding
SST	MDD	ENSG00000159346	ADIPOR1	4.56995	0.0593762	0.158768	0.874139	0.998618	-6.00832	FALSE	51094	adiponectin receptor 1 [Source:HGNC Symbol;Acc:HGNC:24040]	protein_coding
SST	MDD	ENSG00000159348	CYB5R1	1.81111	1.15531	1.24654	0.215185	0.931156	-4.76679	FALSE	51706	cytochrome b5 reductase 1 [Source:HGNC Symbol;Acc:HGNC:13397]	protein_coding
SST	MDD	ENSG00000159352	PSMD4	4.22794	0.495844	1.32662	0.187351	0.920388	-5.19385	FALSE	5710	proteasome 26S subunit ubiquitin receptor, non-ATPase 4 [Source:HGNC Symbol;Acc:HGNC:9561]	protein_coding
SST	MDD	ENSG00000159363	ATP13A2	6.31313	0.254654	1.25496	0.212121	0.929995	-5.95823	FALSE	23400	ATPase cation transporting 13A2 [Source:HGNC Symbol;Acc:HGNC:30213]	protein_coding
SST	MDD	ENSG00000159374	M1AP	1.7478	0.740331	1.02726	0.306528	0.947969	-5.08177	FALSE	130951	meiosis 1 associated protein [Source:HGNC Symbol;Acc:HGNC:25183]	protein_coding
SST	MDD	ENSG00000159377	PSMB4	0.520371	-0.0967646	-0.0838931	0.933292	0.999078	-5.24681	FALSE	5692	proteasome 20S subunit beta 4 [Source:HGNC Symbol;Acc:HGNC:9541]	protein_coding
SST	MDD	ENSG00000159388	BTG2	-0.731382	1.32541	1.06339	0.289908	0.944108	-4.7994	FALSE	7832	BTG anti-proliferation factor 2 [Source:HGNC Symbol;Acc:HGNC:1131]	protein_coding
SST	MDD	ENSG00000159398	CES5A	3.3081	0.623519	1.04226	0.299549	0.946837	-5.19879	FALSE	221223	carboxylesterase 5A [Source:HGNC Symbol;Acc:HGNC:26459]	protein_coding
SST	MDD	ENSG00000159399	HK2	0.730313	-2.38862	-2.36755	0.0196327	0.769575	-3.22328	FALSE	3099	hexokinase 2 [Source:HGNC Symbol;Acc:HGNC:4923]	protein_coding
SST	MDD	ENSG00000159403	C1R	-1.09618	-0.232973	-0.204206	0.838566	0.99731	-5.24542	FALSE	715	complement C1r [Source:HGNC Symbol;Acc:HGNC:1246]	protein_coding
SST	MDD	ENSG00000159409	CELF3	6.18385	0.146621	0.664249	0.507905	0.980514	-6.4429	FALSE	11189	CUGBP Elav-like family member 3 [Source:HGNC Symbol;Acc:HGNC:11967]	protein_coding
SST	MDD	ENSG00000159423	ALDH4A1	1.23909	0.235554	0.234261	0.815213	0.99731	-5.32492	FALSE	8659	aldehyde dehydrogenase 4 family member A1 [Source:HGNC Symbol;Acc:HGNC:406]	protein_coding
SST	MDD	ENSG00000159433	STARD9	6.89858	0.298473	1.8494	0.0670537	0.865431	-5.32604	FALSE	57519	StAR related lipid transfer domain containing 9 [Source:HGNC Symbol;Acc:HGNC:19162]	protein_coding
SST	MDD	ENSG00000159445	THEM4	2.81587	-0.817009	-1.15218	0.251719	0.940349	-4.9953	FALSE	117145	thioesterase superfamily member 4 [Source:HGNC Symbol;Acc:HGNC:17947]	protein_coding
SST	MDD	ENSG00000159450	TCHH	-0.209704	-0.808811	-0.65648	0.512871	0.980514	-5.04823	FALSE	7062	trichohyalin [Source:HGNC Symbol;Acc:HGNC:11791]	protein_coding
SST	MDD	ENSG00000159459	UBR1	6.59519	-0.0709129	-0.441744	0.659532	0.98943	-6.74295	FALSE	197131	ubiquitin protein ligase E3 component n-recognin 1 [Source:HGNC Symbol;Acc:HGNC:16808]	protein_coding
SST	MDD	ENSG00000159461	AMFR	5.55705	0.141011	0.601152	0.548962	0.982911	-6.19735	FALSE	267	autocrine motility factor receptor [Source:HGNC Symbol;Acc:HGNC:463]	protein_coding
SST	MDD	ENSG00000159479	MED8	2.7629	-0.113419	-0.166155	0.868337	0.998365	-5.55275	FALSE	112950	mediator complex subunit 8 [Source:HGNC Symbol;Acc:HGNC:19971]	protein_coding
SST	MDD	ENSG00000159495	TGM7	-1.76705	0.547448	0.50469	0.614775	0.986859	-5.11716	FALSE	116179	transglutaminase 7 [Source:HGNC Symbol;Acc:HGNC:30790]	protein_coding
SST	MDD	ENSG00000159496	RGL4	-1.98606	-0.829279	-0.664155	0.507965	0.980514	-5.03895	FALSE	266747	ral guanine nucleotide dissociation stimulator like 4 [Source:HGNC Symbol;Acc:HGNC:31911]	protein_coding
SST	MDD	ENSG00000159527	PGLYRP3	-2.60723	-1.44331	-1.45077	0.149658	0.913112	-4.47509	FALSE	114771	peptidoglycan recognition protein 3 [Source:HGNC Symbol;Acc:HGNC:30014]	protein_coding
SST	MDD	ENSG00000159579	RSPRY1	4.6171	0.349663	0.913217	0.363103	0.954432	-5.69888	FALSE	89970	ring finger and SPRY domain containing 1 [Source:HGNC Symbol;Acc:HGNC:29420]	protein_coding
SST	MDD	ENSG00000159588	CCDC17	-3.12928	0.373711	0.320745	0.749005	0.994891	-5.16783	FALSE	149483	coiled-coil domain containing 17 [Source:HGNC Symbol;Acc:HGNC:26574]	protein_coding
SST	MDD	ENSG00000159592	GPBP1L1	4.98176	0.220374	0.745728	0.457404	0.970093	-5.90659	FALSE	60313	GC-rich promoter binding protein 1 like 1 [Source:HGNC Symbol;Acc:HGNC:28843]	protein_coding
SST	MDD	ENSG00000159593	NAE1	4.7943	-0.0415571	-0.128859	0.897702	0.999078	-6.09558	FALSE	8883	NEDD8 activating enzyme E1 subunit 1 [Source:HGNC Symbol;Acc:HGNC:621]	protein_coding
SST	MDD	ENSG00000159596	TMEM69	0.162947	2.32992	2.18996	0.0306147	0.815812	-3.52764	FALSE	51249	transmembrane protein 69 [Source:HGNC Symbol;Acc:HGNC:28035]	protein_coding
SST	MDD	ENSG00000159618	ADGRG5	0.272831	0.813057	0.856854	0.393367	0.959238	-5.01489	FALSE	221188	adhesion G protein-coupled receptor G5 [Source:HGNC Symbol;Acc:HGNC:19010]	protein_coding
SST	MDD	ENSG00000159625	DRC7	-0.943945	-2.12584	-1.96733	0.0516339	0.839535	-3.85539	FALSE	84229	dynein regulatory complex subunit 7 [Source:HGNC Symbol;Acc:HGNC:25289]	protein_coding
SST	MDD	ENSG00000159640	ACE	-2.07273	-0.407012	-0.356046	0.72248	0.993159	-5.1525	FALSE	1636	angiotensin I converting enzyme [Source:HGNC Symbol;Acc:HGNC:2707]	protein_coding
SST	MDD	ENSG00000159648	TEPP	-2.53373	-1.26826	-1.13044	0.260724	0.940349	-4.76622	FALSE	374739	testis, prostate and placenta expressed [Source:HGNC Symbol;Acc:HGNC:33745]	protein_coding
SST	MDD	ENSG00000159650	UROC1	-1.33392	1.37422	1.2856	0.201252	0.926613	-4.63718	FALSE	131669	urocanate hydratase 1 [Source:HGNC Symbol;Acc:HGNC:26444]	protein_coding
SST	MDD	ENSG00000159658	EFCAB14	4.85823	-0.0864591	-0.277831	0.781658	0.99731	-6.06658	FALSE	9813	EF-hand calcium binding domain 14 [Source:HGNC Symbol;Acc:HGNC:29051]	protein_coding
SST	MDD	ENSG00000159674	SPON2	1.95348	0.816021	0.996182	0.321323	0.947969	-5.05294	FALSE	10417	spondin 2 [Source:HGNC Symbol;Acc:HGNC:11253]	protein_coding
SST	MDD	ENSG00000159685	CHCHD6	7.2824	0.240453	1.7487	0.0831005	0.88301	-5.64087	FALSE	84303	coiled-coil-helix-coiled-coil-helix domain containing 6 [Source:HGNC Symbol;Acc:HGNC:28184]	protein_coding
SST	MDD	ENSG00000159692	CTBP1	6.33696	-0.0737827	-0.401717	0.688663	0.990872	-6.6625	FALSE	1487	C-terminal binding protein 1 [Source:HGNC Symbol;Acc:HGNC:2494]	protein_coding
SST	MDD	ENSG00000159708	LRRC36	3.19609	-1.38758	-2.16356	0.0326375	0.815812	-3.60518	FALSE	55282	leucine rich repeat containing 36 [Source:HGNC Symbol;Acc:HGNC:25615]	protein_coding
SST	MDD	ENSG00000159712	ANKRD18CP	4.04224	-0.594758	-1.43084	0.155278	0.914063	-4.95464	FALSE		ankyrin repeat domain 18C, pseudogene [Source:HGNC Symbol;Acc:HGNC:43601]	unprocessed_pseudogene
SST	MDD	ENSG00000159713	TPPP3	0.00111159	0.854865	0.739791	0.460985	0.971071	-5.04644	FALSE	51673	tubulin polymerization promoting protein family member 3 [Source:HGNC Symbol;Acc:HGNC:24162]	protein_coding
SST	MDD	ENSG00000159714	ZDHHC1	3.59826	-0.103948	-0.17844	0.858702	0.998365	-5.71748	FALSE	29800	zinc finger DHHC-type containing 1 [Source:HGNC Symbol;Acc:HGNC:17916]	protein_coding
SST	MDD	ENSG00000159720	ATP6V0D1	5.68575	-0.243268	-1.07871	0.28305	0.942395	-5.91868	FALSE	9114	ATPase H+ transporting V0 subunit d1 [Source:HGNC Symbol;Acc:HGNC:13724]	protein_coding
SST	MDD	ENSG00000159733	ZFYVE28	6.85501	0.0245321	0.155372	0.87681	0.998811	-6.9587	FALSE	57732	zinc finger FYVE-type containing 28 [Source:HGNC Symbol;Acc:HGNC:29334]	protein_coding
SST	MDD	ENSG00000159753	CARMIL2	2.45062	-0.147231	-0.164862	0.869352	0.998365	-5.44897	FALSE	146206	capping protein regulator and myosin 1 linker 2 [Source:HGNC Symbol;Acc:HGNC:27089]	protein_coding
SST	MDD	ENSG00000159761	C16orf86	-3.52758	-1.07599	-0.932362	0.353168	0.953559	-4.91144	FALSE	388284	chromosome 16 open reading frame 86 [Source:HGNC Symbol;Acc:HGNC:33755]	protein_coding
SST	MDD	ENSG00000159763	PIP	-2.45604	-1.32166	-1.20759	0.229766	0.937005	-4.69642	FALSE	5304	prolactin induced protein [Source:HGNC Symbol;Acc:HGNC:8993]	protein_coding
SST	MDD	ENSG00000159784	FAM131B	5.83296	-0.0430464	-0.200165	0.841717	0.99731	-6.5186	FALSE	9715	family with sequence similarity 131 member B [Source:HGNC Symbol;Acc:HGNC:22202]	protein_coding
SST	MDD	ENSG00000159788	RGS12	6.58618	0.159489	0.637446	0.525445	0.982445	-6.58324	FALSE	6002	regulator of G protein signaling 12 [Source:HGNC Symbol;Acc:HGNC:9994]	protein_coding
SST	MDD	ENSG00000159792	PSKH1	4.54808	-0.569278	-1.42788	0.156128	0.914063	-5.05563	FALSE	5681	protein serine kinase H1 [Source:HGNC Symbol;Acc:HGNC:9529]	protein_coding
SST	MDD	ENSG00000159840	ZYX	6.10726	-0.274156	-1.18348	0.239143	0.940051	-5.98716	FALSE	7791	zyxin [Source:HGNC Symbol;Acc:HGNC:13200]	protein_coding
SST	MDD	ENSG00000159842	ABR	8.90667	0.146764	1.50802	0.136045	0.913112	-7.16242	FALSE	29	ABR activator of RhoGEF and GTPase [Source:HGNC Symbol;Acc:HGNC:81]	protein_coding
SST	MDD	ENSG00000159871	LYPD5	4.26493	-0.234618	-0.601546	0.5487	0.982911	-5.80632	FALSE	284348	LY6/PLAUR domain containing 5 [Source:HGNC Symbol;Acc:HGNC:26397]	protein_coding
SST	MDD	ENSG00000159873	CCDC117	0.961883	-1.69306	-1.62399	0.107208	0.897166	-4.31191	FALSE	150275	coiled-coil domain containing 117 [Source:HGNC Symbol;Acc:HGNC:26599]	protein_coding
SST	MDD	ENSG00000159882	ZNF230	-2.34923	-1.13254	-0.964998	0.336639	0.947969	-4.88877	FALSE	7773	zinc finger protein 230 [Source:HGNC Symbol;Acc:HGNC:13024]	protein_coding
SST	MDD	ENSG00000159884	CCDC107	-3.67594	-0.317186	-0.287675	0.77413	0.996405	-5.19386	FALSE	203260	coiled-coil domain containing 107 [Source:HGNC Symbol;Acc:HGNC:28465]	protein_coding
SST	MDD	ENSG00000159885	ZNF222	-3.17812	-0.0889262	-0.0793123	0.936927	0.999078	-5.21506	FALSE	7673	zinc finger protein 222 [Source:HGNC Symbol;Acc:HGNC:13015]	protein_coding
SST	MDD	ENSG00000159899	NPR2	3.61022	-1.64178	-2.58391	0.011064	0.707271	-2.80853	FALSE	4882	natriuretic peptide receptor 2 [Source:HGNC Symbol;Acc:HGNC:7944]	protein_coding
SST	MDD	ENSG00000159904	ZNF890P	0.507009	-3.95258	-3.78952	0.000245465	0.22652	-0.222019	FALSE		zinc finger protein 890, pseudogene [Source:HGNC Symbol;Acc:HGNC:38691]	transcribed_unprocessed_pseudogene
SST	MDD	ENSG00000159905	ZNF221	2.01263	-1.90294	-2.00972	0.0468811	0.834436	-3.79994	FALSE	7638	zinc finger protein 221 [Source:HGNC Symbol;Acc:HGNC:13014]	protein_coding
SST	MDD	ENSG00000159915	ZNF233	-0.218111	0.15082	0.143809	0.885911	0.999078	-5.25387	FALSE	353355	zinc finger protein 233 [Source:HGNC Symbol;Acc:HGNC:30946]	protein_coding
SST	MDD	ENSG00000159917	ZNF235	4.72501	-0.565811	-1.60417	0.111511	0.903196	-4.81632	FALSE	9310	zinc finger protein 235 [Source:HGNC Symbol;Acc:HGNC:12866]	protein_coding
SST	MDD	ENSG00000159921	GNE	1.87584	-0.368755	-0.403546	0.687321	0.990872	-5.39237	FALSE	10020	glucosamine (UDP-N-acetyl)-2-epimerase/N-acetylmannosamine kinase [Source:HGNC Symbol;Acc:HGNC:23657]	protein_coding
SST	MDD	ENSG00000159961	OR3A3	-2.50733	-2.33676	-2.19726	0.0300746	0.815812	-3.51604	FALSE	8392	olfactory receptor family 3 subfamily A member 3 [Source:HGNC Symbol;Acc:HGNC:8284]	protein_coding
SST	MDD	ENSG00000160007	ARHGAP35	7.80164	-0.0155449	-0.163433	0.870474	0.998365	-7.46812	FALSE	2909	Rho GTPase activating protein 35 [Source:HGNC Symbol;Acc:HGNC:4591]	protein_coding
SST	MDD	ENSG00000160014	CALM3	8.79782	-0.168698	-1.79951	0.076243	0.871195	-6.74572	FALSE	808	calmodulin 3 [Source:HGNC Symbol;Acc:HGNC:1449]	protein_coding
SST	MDD	ENSG00000160049	DFFA	2.86445	-0.346813	-0.470461	0.638947	0.988631	-5.45248	FALSE	1676	DNA fragmentation factor subunit alpha [Source:HGNC Symbol;Acc:HGNC:2772]	protein_coding
SST	MDD	ENSG00000160050	CCDC28B	-0.604195	-0.0789835	-0.065485	0.947905	0.999078	-5.20273	FALSE	79140	coiled-coil domain containing 28B [Source:HGNC Symbol;Acc:HGNC:28163]	protein_coding
SST	MDD	ENSG00000160051	IQCC	-0.0718415	-0.373333	-0.307481	0.759052	0.995124	-5.18336	FALSE	55721	IQ motif containing C [Source:HGNC Symbol;Acc:HGNC:25545]	protein_coding
SST	MDD	ENSG00000160055	TMEM234	2.73611	0.0832957	0.123107	0.902245	0.999078	-5.55071	FALSE	56063	transmembrane protein 234 [Source:HGNC Symbol;Acc:HGNC:28837]	protein_coding
SST	MDD	ENSG00000160058	BSDC1	5.77125	0.395685	1.6674	0.0982469	0.895146	-5.15205	FALSE	55108	BSD domain containing 1 [Source:HGNC Symbol;Acc:HGNC:25501]	protein_coding
SST	MDD	ENSG00000160062	ZBTB8A	-2.96038	-1.03019	-0.887729	0.376602	0.954591	-4.93044	FALSE	653121	zinc finger and BTB domain containing 8A [Source:HGNC Symbol;Acc:HGNC:24172]	protein_coding
SST	MDD	ENSG00000160072	ATAD3B	4.09024	-0.334345	-0.686922	0.493561	0.980343	-5.65716	FALSE	83858	ATPase family AAA domain containing 3B [Source:HGNC Symbol;Acc:HGNC:24007]	protein_coding
SST	MDD	ENSG00000160075	SSU72	5.19992	-0.28442	-0.951838	0.343242	0.949832	-5.84215	FALSE	29101	SSU72 homolog, RNA polymerase II CTD phosphatase [Source:HGNC Symbol;Acc:HGNC:25016]	protein_coding
SST	MDD	ENSG00000160087	UBE2J2	3.63068	-0.104762	-0.194115	0.84644	0.997353	-5.8818	FALSE	118424	ubiquitin conjugating enzyme E2 J2 [Source:HGNC Symbol;Acc:HGNC:19268]	protein_coding
SST	MDD	ENSG00000160094	ZNF362	5.64777	-0.0113866	-0.0454079	0.963864	0.999563	-6.48501	FALSE	149076	zinc finger protein 362 [Source:HGNC Symbol;Acc:HGNC:18079]	protein_coding
SST	MDD	ENSG00000160097	FNDC5	3.78965	-0.339561	-0.717159	0.474779	0.97439	-5.62034	FALSE	252995	fibronectin type III domain containing 5 [Source:HGNC Symbol;Acc:HGNC:20240]	protein_coding
SST	MDD	ENSG00000160111	CPAMD8	2.00791	-0.343774	-0.498862	0.618861	0.986864	-5.48732	FALSE	27151	C3 and PZP like alpha-2-macroglobulin domain containing 8 [Source:HGNC Symbol;Acc:HGNC:23228]	protein_coding
SST	MDD	ENSG00000160113	NR2F6	0.656261	-0.680456	-0.61757	0.538121	0.982577	-5.15219	FALSE	2063	nuclear receptor subfamily 2 group F member 6 [Source:HGNC Symbol;Acc:HGNC:7977]	protein_coding
SST	MDD	ENSG00000160117	ANKLE1	-2.13075	-0.947151	-0.767244	0.444562	0.969443	-4.98993	FALSE	126549	ankyrin repeat and LEM domain containing 1 [Source:HGNC Symbol;Acc:HGNC:26812]	protein_coding
SST	MDD	ENSG00000160124	MIX23	1.15397	-0.648752	-0.682405	0.496401	0.980343	-5.1433	FALSE	131076	mitochondrial matrix import factor 23 [Source:HGNC Symbol;Acc:HGNC:31136]	protein_coding
SST	MDD	ENSG00000160131	VMA21	1.44873	-1.05187	-1.0773	0.283676	0.942395	-4.91804	FALSE	203547	vacuolar ATPase assembly factor VMA21 [Source:HGNC Symbol;Acc:HGNC:22082]	protein_coding
SST	MDD	ENSG00000160145	KALRN	9.46879	-0.0749645	-1.06991	0.288333	0.943277	-8.32251	FALSE	8997	kalirin RhoGEF kinase [Source:HGNC Symbol;Acc:HGNC:4814]	protein_coding
SST	MDD	ENSG00000160161	CILP2	-3.53318	-1.85028	-1.71399	0.089316	0.889205	-4.17965	FALSE	148113	cartilage intermediate layer protein 2 [Source:HGNC Symbol;Acc:HGNC:24213]	protein_coding
SST	MDD	ENSG00000160172	FAM86C2P	-2.35475	0.933829	0.845487	0.399653	0.961117	-4.95092	FALSE		family with sequence similarity 86 member C2, pseudogene [Source:HGNC Symbol;Acc:HGNC:42392]	transcribed_unprocessed_pseudogene
SST	MDD	ENSG00000160179	ABCG1	5.64227	-0.435493	-1.75592	0.0818539	0.880903	-4.93333	FALSE	9619	ATP binding cassette subfamily G member 1 [Source:HGNC Symbol;Acc:HGNC:73]	protein_coding
SST	MDD	ENSG00000160183	TMPRSS3	-2.53918	0.636754	0.640226	0.523342	0.981385	-5.07596	FALSE	64699	transmembrane serine protease 3 [Source:HGNC Symbol;Acc:HGNC:11877]	protein_coding
SST	MDD	ENSG00000160185	UBASH3A	-1.13148	-1.61557	-1.46522	0.145682	0.913112	-4.46342	FALSE	53347	ubiquitin associated and SH3 domain containing A [Source:HGNC Symbol;Acc:HGNC:12462]	protein_coding
SST	MDD	ENSG00000160188	RSPH1	2.21054	-0.754531	-0.898783	0.370709	0.954591	-5.07015	FALSE	89765	radial spoke head component 1 [Source:HGNC Symbol;Acc:HGNC:12371]	protein_coding
SST	MDD	ENSG00000160190	SLC37A1	5.38565	-0.438984	-1.61596	0.108935	0.898579	-5.07599	FALSE	54020	solute carrier family 37 member 1 [Source:HGNC Symbol;Acc:HGNC:11024]	protein_coding
SST	MDD	ENSG00000160191	PDE9A	4.8754	-0.225547	-0.635468	0.526428	0.982445	-5.94982	FALSE	5152	phosphodiesterase 9A [Source:HGNC Symbol;Acc:HGNC:8795]	protein_coding
SST	MDD	ENSG00000160193	WDR4	3.10811	0.594488	0.925367	0.356778	0.954432	-5.28562	FALSE	10785	WD repeat domain 4 [Source:HGNC Symbol;Acc:HGNC:12756]	protein_coding
SST	MDD	ENSG00000160194	NDUFV3	5.0789	0.156361	0.579892	0.56316	0.982911	-6.08327	FALSE	4731	NADH:ubiquinone oxidoreductase subunit V3 [Source:HGNC Symbol;Acc:HGNC:7719]	protein_coding
SST	MDD	ENSG00000160199	PKNOX1	5.07621	0.0392401	0.123392	0.902019	0.999078	-6.21393	FALSE	5316	PBX/knotted 1 homeobox 1 [Source:HGNC Symbol;Acc:HGNC:9022]	protein_coding
SST	MDD	ENSG00000160200	CBS	-3.53158	-4.13558	-3.7575	0.000275033	0.22652	-0.527884	FALSE	875	cystathionine beta-synthase [Source:HGNC Symbol;Acc:HGNC:1550]	protein_coding
SST	MDD	ENSG00000160200	CBS	-3.53158	-4.13558	-3.7575	0.000275033	0.22652	-0.527884	FALSE	102724560	cystathionine beta-synthase [Source:HGNC Symbol;Acc:HGNC:1550]	protein_coding
SST	MDD	ENSG00000160201	U2AF1	-2.81105	0.464323	0.392794	0.695223	0.990872	-5.15066	FALSE	7307	U2 small nuclear RNA auxiliary factor 1 [Source:HGNC Symbol;Acc:HGNC:12453]	protein_coding
SST	MDD	ENSG00000160201	U2AF1	-2.81105	0.464323	0.392794	0.695223	0.990872	-5.15066	FALSE	102724594	U2 small nuclear RNA auxiliary factor 1 [Source:HGNC Symbol;Acc:HGNC:12453]	protein_coding
SST	MDD	ENSG00000160207	HSF2BP	2.16027	1.23414	1.51197	0.133376	0.913112	-4.50786	FALSE	11077	heat shock transcription factor 2 binding protein [Source:HGNC Symbol;Acc:HGNC:5226]	protein_coding
SST	MDD	ENSG00000160208	RRP1B	4.62709	-0.363646	-1.06423	0.289527	0.943963	-5.52072	FALSE	23076	ribosomal RNA processing 1B [Source:HGNC Symbol;Acc:HGNC:23818]	protein_coding
SST	MDD	ENSG00000160209	PDXK	7.23711	0.0627496	0.455045	0.649964	0.989093	-7.06518	FALSE	8566	pyridoxal kinase [Source:HGNC Symbol;Acc:HGNC:8819]	protein_coding
SST	MDD	ENSG00000160211	G6PD	1.15292	-1.12474	-1.04919	0.296367	0.945717	-4.8769	FALSE	2539	glucose-6-phosphate dehydrogenase [Source:HGNC Symbol;Acc:HGNC:4057]	protein_coding
SST	MDD	ENSG00000160213	CSTB	1.06312	-0.68266	-0.702831	0.483629	0.977976	-5.14588	FALSE	1476	cystatin B [Source:HGNC Symbol;Acc:HGNC:2482]	protein_coding
SST	MDD	ENSG00000160214	RRP1	4.04826	-0.564135	-1.25036	0.213793	0.930692	-5.24065	FALSE	8568	ribosomal RNA processing 1 [Source:HGNC Symbol;Acc:HGNC:18785]	protein_coding
SST	MDD	ENSG00000160216	AGPAT3	6.79687	0.173847	1.10051	0.273484	0.940898	-6.31991	FALSE	56894	1-acylglycerol-3-phosphate O-acyltransferase 3 [Source:HGNC Symbol;Acc:HGNC:326]	protein_coding
SST	MDD	ENSG00000160218	TRAPPC10	5.75854	0.106915	0.430496	0.667668	0.98943	-6.3473	FALSE	7109	trafficking protein particle complex subunit 10 [Source:HGNC Symbol;Acc:HGNC:11868]	protein_coding
SST	MDD	ENSG00000160219	GAB3	0.992568	-0.781869	-0.873247	0.384409	0.957343	-5.08665	FALSE	139716	GRB2 associated binding protein 3 [Source:HGNC Symbol;Acc:HGNC:17515]	protein_coding
SST	MDD	ENSG00000160221	GATD3	-0.39903	1.20623	1.13802	0.257557	0.940349	-4.76	FALSE	8209	glutamine amidotransferase class 1 domain containing 3 [Source:HGNC Symbol;Acc:HGNC:1273]	protein_coding
SST	MDD	ENSG00000160224	AIRE	-2.7921	0.211037	0.181778	0.856087	0.998014	-5.19203	FALSE	326	autoimmune regulator [Source:HGNC Symbol;Acc:HGNC:360]	protein_coding
SST	MDD	ENSG00000160226	CFAP410	1.90021	-0.792782	-0.783065	0.435253	0.96656	-5.10083	FALSE	755	cilia and flagella associated protein 410 [Source:HGNC Symbol;Acc:HGNC:1260]	protein_coding
SST	MDD	ENSG00000160229	ZNF66	2.57181	0.616433	0.974513	0.331916	0.947969	-5.20572	FALSE	7617	zinc finger protein 66 [Source:HGNC Symbol;Acc:HGNC:13135]	protein_coding
SST	MDD	ENSG00000160233	LRRC3	-0.450608	-0.798039	-0.632116	0.528608	0.982532	-5.06676	FALSE	81543	leucine rich repeat containing 3 [Source:HGNC Symbol;Acc:HGNC:14965]	protein_coding
SST	MDD	ENSG00000160255	ITGB2	-2.05562	-0.919184	-0.891072	0.374813	0.954591	-4.95301	FALSE	3689	integrin subunit beta 2 [Source:HGNC Symbol;Acc:HGNC:6155]	protein_coding
SST	MDD	ENSG00000160256	SLX9	3.64587	-0.254268	-0.458333	0.647607	0.989075	-5.62944	FALSE	85395	SLX9 ribosome biogenesis factor [Source:HGNC Symbol;Acc:HGNC:15811]	protein_coding
SST	MDD	ENSG00000160271	RALGDS	3.53329	-0.0196927	-0.0339005	0.973017	0.999563	-5.64383	FALSE	5900	ral guanine nucleotide dissociation stimulator [Source:HGNC Symbol;Acc:HGNC:9842]	protein_coding
SST	MDD	ENSG00000160282	FTCD	2.74002	0.0695403	0.092382	0.926561	0.999078	-5.57517	FALSE	10841	formimidoyltransferase cyclodeaminase [Source:HGNC Symbol;Acc:HGNC:3974]	protein_coding
SST	MDD	ENSG00000160284	SPATC1L	1.98691	-1.0161	-1.19466	0.234761	0.940051	-4.83571	FALSE	84221	spermatogenesis and centriole associated 1 like [Source:HGNC Symbol;Acc:HGNC:1298]	protein_coding
SST	MDD	ENSG00000160285	LSS	5.92624	0.144088	0.556715	0.57884	0.982911	-6.44933	FALSE	4047	lanosterol synthase [Source:HGNC Symbol;Acc:HGNC:6708]	protein_coding
SST	MDD	ENSG00000160293	VAV2	8.32747	0.15886	1.30175	0.197256	0.924938	-6.96857	FALSE	7410	vav guanine nucleotide exchange factor 2 [Source:HGNC Symbol;Acc:HGNC:12658]	protein_coding
SST	MDD	ENSG00000160294	MCM3AP	5.97436	0.00110616	0.00410681	0.996731	0.999563	-6.58487	FALSE	8888	minichromosome maintenance complex component 3 associated protein [Source:HGNC Symbol;Acc:HGNC:6946]	protein_coding
SST	MDD	ENSG00000160298	C21orf58	-0.18092	2.05378	1.86809	0.0643808	0.86142	-3.98952	FALSE	54058	chromosome 21 open reading frame 58 [Source:HGNC Symbol;Acc:HGNC:1300]	protein_coding
SST	MDD	ENSG00000160299	PCNT	7.91273	0.0914664	0.886515	0.377379	0.954591	-7.21025	FALSE	5116	pericentrin [Source:HGNC Symbol;Acc:HGNC:16068]	protein_coding
SST	MDD	ENSG00000160305	DIP2A	7.16339	0.224545	1.55028	0.123913	0.908822	-5.92037	FALSE	23181	disco interacting protein 2 homolog A [Source:HGNC Symbol;Acc:HGNC:17217]	protein_coding
SST	MDD	ENSG00000160307	S100B	-0.969571	-0.25189	-0.211787	0.832661	0.99731	-5.19047	FALSE	6285	S100 calcium binding protein B [Source:HGNC Symbol;Acc:HGNC:10500]	protein_coding
SST	MDD	ENSG00000160310	PRMT2	5.64733	-0.00420916	-0.0170248	0.986447	0.999563	-6.47273	FALSE	3275	protein arginine methyltransferase 2 [Source:HGNC Symbol;Acc:HGNC:5186]	protein_coding
SST	MDD	ENSG00000160321	ZNF208	2.44696	-0.0168951	-0.0236693	0.981159	0.999563	-5.50617	FALSE	7757	zinc finger protein 208 [Source:HGNC Symbol;Acc:HGNC:12999]	protein_coding
SST	MDD	ENSG00000160323	ADAMTS13	4.45361	-0.13214	-0.300759	0.76416	0.995667	-5.96405	FALSE	11093	ADAM metallopeptidase with thrombospondin type 1 motif 13 [Source:HGNC Symbol;Acc:HGNC:1366]	protein_coding
SST	MDD	ENSG00000160325	CACFD1	2.45486	0.156832	0.194533	0.846114	0.997353	-5.5005	FALSE	11094	calcium channel flower domain containing 1 [Source:HGNC Symbol;Acc:HGNC:1365]	protein_coding
SST	MDD	ENSG00000160326	SLC2A6	3.11921	-0.00418568	-0.00615785	0.995098	0.999563	-5.6221	FALSE	11182	solute carrier family 2 member 6 [Source:HGNC Symbol;Acc:HGNC:11011]	protein_coding
SST	MDD	ENSG00000160336	ZNF761	-1.10648	-0.0879814	-0.0718168	0.942877	0.999078	-5.18904	FALSE	388561	zinc finger protein 761 [Source:HGNC Symbol;Acc:HGNC:23179]	protein_coding
SST	MDD	ENSG00000160336	ZNF761	-1.10648	-0.0879814	-0.0718168	0.942877	0.999078	-5.18904	FALSE	110116772	zinc finger protein 761 [Source:HGNC Symbol;Acc:HGNC:23179]	protein_coding
SST	MDD	ENSG00000160345	PIERCE1	-3.1759	1.67297	1.47196	0.143854	0.913112	-4.44895	FALSE	138162	piercer of microtubule wall 1 [Source:HGNC Symbol;Acc:HGNC:28435]	protein_coding
SST	MDD	ENSG00000160352	ZNF714	3.84305	-0.368984	-0.834037	0.406047	0.961459	-5.58217	FALSE	148206	zinc finger protein 714 [Source:HGNC Symbol;Acc:HGNC:27124]	protein_coding
SST	MDD	ENSG00000160360	GPSM1	5.79605	-0.120985	-0.455286	0.649791	0.989093	-6.36327	FALSE	26086	G protein signaling modulator 1 [Source:HGNC Symbol;Acc:HGNC:17858]	protein_coding
SST	MDD	ENSG00000160392	C19orf47	3.54108	0.694766	1.54347	0.125555	0.908822	-4.73285	FALSE	126526	chromosome 19 open reading frame 47 [Source:HGNC Symbol;Acc:HGNC:26723]	protein_coding
SST	MDD	ENSG00000160396	HIPK4	2.27474	-0.578897	-0.677617	0.499421	0.980514	-5.25884	FALSE	147746	homeodomain interacting protein kinase 4 [Source:HGNC Symbol;Acc:HGNC:19007]	protein_coding
SST	MDD	ENSG00000160401	CFAP157	-3.48965	0.436414	0.391687	0.696038	0.990874	-5.15681	FALSE	286207	cilia and flagella associated protein 157 [Source:HGNC Symbol;Acc:HGNC:27843]	protein_coding
SST	MDD	ENSG00000160404	TOR2A	-1.18769	-1.61988	-1.35073	0.179522	0.920388	-4.56024	FALSE	27433	torsin family 2 member A [Source:HGNC Symbol;Acc:HGNC:11996]	protein_coding
SST	MDD	ENSG00000160408	ST6GALNAC6	-2.42251	-0.0775206	-0.0657208	0.947718	0.999078	-5.19606	FALSE	30815	ST6 N-acetylgalactosaminide alpha-2,6-sialyltransferase 6 [Source:HGNC Symbol;Acc:HGNC:23364]	protein_coding
SST	MDD	ENSG00000160410	SHKBP1	0.75098	0.517997	0.472139	0.637753	0.988631	-5.19544	FALSE	92799	SH3KBP1 binding protein 1 [Source:HGNC Symbol;Acc:HGNC:19214]	protein_coding
SST	MDD	ENSG00000160439	RDH13	3.92707	-0.0663378	-0.147363	0.883112	0.999078	-5.84123	FALSE	112724	retinol dehydrogenase 13 [Source:HGNC Symbol;Acc:HGNC:19978]	protein_coding
SST	MDD	ENSG00000160445	ZER1	6.44543	-0.14352	-0.79294	0.4295	0.964819	-6.49203	FALSE	10444	zyg-11 related cell cycle regulator [Source:HGNC Symbol;Acc:HGNC:30960]	protein_coding
SST	MDD	ENSG00000160447	PKN3	-3.45322	-0.174461	-0.168755	0.866296	0.998365	-5.20698	FALSE	29941	protein kinase N3 [Source:HGNC Symbol;Acc:HGNC:17999]	protein_coding
SST	MDD	ENSG00000160460	SPTBN4	8.39245	0.0878884	0.669248	0.505536	0.980514	-7.64157	FALSE	57731	spectrin beta, non-erythrocytic 4 [Source:HGNC Symbol;Acc:HGNC:14896]	protein_coding
SST	MDD	ENSG00000160469	BRSK1	6.52647	0.0500057	0.320515	0.749179	0.994891	-6.78314	FALSE	84446	BR serine/threonine kinase 1 [Source:HGNC Symbol;Acc:HGNC:18994]	protein_coding
SST	MDD	ENSG00000160505	NLRP4	0.0911003	-0.00254742	-0.00266802	0.997876	0.999563	-5.35841	FALSE	147945	NLR family pyrin domain containing 4 [Source:HGNC Symbol;Acc:HGNC:22943]	protein_coding
SST	MDD	ENSG00000160539	PLPP7	4.39432	0.159444	0.42461	0.671941	0.99002	-5.99389	FALSE	84814	phospholipid phosphatase 7 (inactive) [Source:HGNC Symbol;Acc:HGNC:28174]	protein_coding
SST	MDD	ENSG00000160551	TAOK1	7.38965	0.0187676	0.153186	0.878529	0.998811	-7.23614	FALSE	57551	TAO kinase 1 [Source:HGNC Symbol;Acc:HGNC:29259]	protein_coding
SST	MDD	ENSG00000160563	MED27	6.82869	0.206406	1.40331	0.16331	0.917144	-5.98676	FALSE	9442	mediator complex subunit 27 [Source:HGNC Symbol;Acc:HGNC:2377]	protein_coding
SST	MDD	ENSG00000160570	DEDD2	2.61511	-0.849783	-1.0073	0.315975	0.947969	-5.09079	FALSE	162989	death effector domain containing 2 [Source:HGNC Symbol;Acc:HGNC:24450]	protein_coding
SST	MDD	ENSG00000160584	SIK3	8.17789	0.0187665	0.204976	0.837982	0.99731	-7.69555	FALSE	23387	SIK family kinase 3 [Source:HGNC Symbol;Acc:HGNC:29165]	protein_coding
SST	MDD	ENSG00000160588	MPZL3	-0.324768	-1.71142	-1.71963	0.0882799	0.887057	-4.18792	FALSE	196264	myelin protein zero like 3 [Source:HGNC Symbol;Acc:HGNC:27279]	protein_coding
SST	MDD	ENSG00000160593	JAML	-0.71798	1.58405	1.7853	0.0769377	0.871195	-4.12222	FALSE	120425	junction adhesion molecule like [Source:HGNC Symbol;Acc:HGNC:19084]	protein_coding
SST	MDD	ENSG00000160613	PCSK7	4.71286	-0.314158	-0.909402	0.365104	0.954432	-5.69125	FALSE	9159	proprotein convertase subtilisin/kexin type 7 [Source:HGNC Symbol;Acc:HGNC:8748]	protein_coding
SST	MDD	ENSG00000160633	SAFB	6.54299	-0.122701	-0.757575	0.450307	0.969443	-6.59721	FALSE	6294	scaffold attachment factor B [Source:HGNC Symbol;Acc:HGNC:10520]	protein_coding
SST	MDD	ENSG00000160654	CD3G	-2.39085	-1.47503	-1.39811	0.164861	0.917144	-4.53346	FALSE	917	CD3 gamma subunit of T-cell receptor complex [Source:HGNC Symbol;Acc:HGNC:1675]	protein_coding
SST	MDD	ENSG00000160678	S100A1	-2.49994	-0.410866	-0.347548	0.728837	0.993159	-5.15251	FALSE	6271	S100 calcium binding protein A1 [Source:HGNC Symbol;Acc:HGNC:10486]	protein_coding
SST	MDD	ENSG00000160679	CHTOP	4.07845	0.0200442	0.0460913	0.96332	0.999563	-5.95378	FALSE	26097	chromatin target of PRMT1 [Source:HGNC Symbol;Acc:HGNC:24511]	protein_coding
SST	MDD	ENSG00000160685	ZBTB7B	-0.81821	1.01821	0.865968	0.388371	0.957343	-4.94252	FALSE	51043	zinc finger and BTB domain containing 7B [Source:HGNC Symbol;Acc:HGNC:18668]	protein_coding
SST	MDD	ENSG00000160688	FLAD1	0.319241	-0.0766259	-0.0674102	0.946376	0.999078	-5.24812	FALSE	80308	flavin adenine dinucleotide synthetase 1 [Source:HGNC Symbol;Acc:HGNC:24671]	protein_coding
SST	MDD	ENSG00000160691	SHC1	2.44504	0.787551	0.917924	0.360644	0.954432	-5.07715	FALSE	6464	SHC adaptor protein 1 [Source:HGNC Symbol;Acc:HGNC:10840]	protein_coding
SST	MDD	ENSG00000160695	VPS11	3.31869	-0.391756	-0.751999	0.45364	0.969683	-5.5477	FALSE	55823	VPS11 core subunit of CORVET and HOPS complexes [Source:HGNC Symbol;Acc:HGNC:14583]	protein_coding
SST	MDD	ENSG00000160703	NLRX1	-0.807206	0.846481	0.688531	0.492552	0.980343	-5.04596	FALSE	79671	NLR family member X1 [Source:HGNC Symbol;Acc:HGNC:29890]	protein_coding
SST	MDD	ENSG00000160710	ADAR	7.26852	0.0554105	0.490559	0.624705	0.987152	-7.10576	FALSE	103	adenosine deaminase RNA specific [Source:HGNC Symbol;Acc:HGNC:225]	protein_coding
SST	MDD	ENSG00000160712	IL6R	1.59955	0.467186	0.578947	0.563795	0.982911	-5.2968	FALSE	3570	interleukin 6 receptor [Source:HGNC Symbol;Acc:HGNC:6019]	protein_coding
SST	MDD	ENSG00000160714	UBE2Q1	3.63615	0.318539	0.588726	0.557238	0.982911	-5.63862	FALSE	55585	ubiquitin conjugating enzyme E2 Q1 [Source:HGNC Symbol;Acc:HGNC:15698]	protein_coding
SST	MDD	ENSG00000160716	CHRNB2	5.0303	0.326544	1.07551	0.284472	0.942395	-5.68845	FALSE	1141	cholinergic receptor nicotinic beta 2 subunit [Source:HGNC Symbol;Acc:HGNC:1962]	protein_coding
SST	MDD	ENSG00000160741	CRTC2	3.53835	-0.774551	-1.36428	0.175232	0.919198	-4.89936	FALSE	200186	CREB regulated transcription coactivator 2 [Source:HGNC Symbol;Acc:HGNC:27301]	protein_coding
SST	MDD	ENSG00000160746	ANO10	6.60705	0.00395182	0.0221868	0.982339	0.999563	-6.79626	FALSE	55129	anoctamin 10 [Source:HGNC Symbol;Acc:HGNC:25519]	protein_coding
SST	MDD	ENSG00000160752	FDPS	2.10267	-0.855627	-1.03338	0.303669	0.947969	-4.98476	FALSE	2224	farnesyl diphosphate synthase [Source:HGNC Symbol;Acc:HGNC:3631]	protein_coding
SST	MDD	ENSG00000160753	RUSC1	5.53802	0.0672383	0.295981	0.767796	0.996364	-6.42995	FALSE	23623	RUN and SH3 domain containing 1 [Source:HGNC Symbol;Acc:HGNC:17153]	protein_coding
SST	MDD	ENSG00000160766	GBAP1	1.01205	0.126886	0.117149	0.906953	0.999078	-5.26874	FALSE		glucosylceramidase beta pseudogene 1 [Source:HGNC Symbol;Acc:HGNC:4178]	transcribed_unprocessed_pseudogene
SST	MDD	ENSG00000160767	FAM189B	1.91167	-0.00773471	-0.00866106	0.993105	0.999563	-5.36914	FALSE	10712	family with sequence similarity 189 member B [Source:HGNC Symbol;Acc:HGNC:1233]	protein_coding
SST	MDD	ENSG00000160781	PAQR6	0.396041	0.981411	0.829233	0.408748	0.961459	-4.96535	FALSE	79957	progestin and adipoQ receptor family member 6 [Source:HGNC Symbol;Acc:HGNC:30132]	protein_coding
SST	MDD	ENSG00000160783	PMF1	-3.35602	-0.711937	-0.662255	0.509177	0.980514	-5.06305	FALSE	11243	polyamine modulated factor 1 [Source:HGNC Symbol;Acc:HGNC:9112]	protein_coding
SST	MDD	ENSG00000160785	SLC25A44	5.00911	0.0891173	0.299695	0.764969	0.995667	-6.18302	FALSE	9673	solute carrier family 25 member 44 [Source:HGNC Symbol;Acc:HGNC:29036]	protein_coding
SST	MDD	ENSG00000160789	LMNA	4.47811	0.299883	0.691026	0.490989	0.980343	-5.75364	FALSE	4000	lamin A/C [Source:HGNC Symbol;Acc:HGNC:6636]	protein_coding
SST	MDD	ENSG00000160791	CCR5	-4.0029	0.487492	0.492604	0.623263	0.986864	-5.14385	FALSE	1234	C-C motif chemokine receptor 5 [Source:HGNC Symbol;Acc:HGNC:1606]	protein_coding
SST	MDD	ENSG00000160796	NBEAL2	2.60194	1.0488	1.4643	0.145932	0.913112	-4.67137	FALSE	23218	neurobeachin like 2 [Source:HGNC Symbol;Acc:HGNC:31928]	protein_coding
SST	MDD	ENSG00000160799	CCDC12	4.55896	-0.218682	-0.555212	0.579864	0.982911	-5.86673	FALSE	151903	coiled-coil domain containing 12 [Source:HGNC Symbol;Acc:HGNC:28332]	protein_coding
SST	MDD	ENSG00000160801	PTH1R	-0.478683	0.672669	0.534497	0.594064	0.982946	-5.09856	FALSE	5745	parathyroid hormone 1 receptor [Source:HGNC Symbol;Acc:HGNC:9608]	protein_coding
SST	MDD	ENSG00000160803	UBQLN4	4.32755	-0.410138	-1.08113	0.281979	0.942395	-5.41749	FALSE	56893	ubiquilin 4 [Source:HGNC Symbol;Acc:HGNC:1237]	protein_coding
SST	MDD	ENSG00000160808	MYL3	-0.712967	-1.10422	-1.18338	0.239179	0.940051	-4.7704	FALSE	4634	myosin light chain 3 [Source:HGNC Symbol;Acc:HGNC:7584]	protein_coding
SST	MDD	ENSG00000160813	PPP1R35	-3.92214	2.00391	1.94945	0.0537581	0.839832	-3.88167	FALSE	221908	protein phosphatase 1 regulatory subunit 35 [Source:HGNC Symbol;Acc:HGNC:28320]	protein_coding
SST	MDD	ENSG00000160818	GPATCH4	4.30226	0.728525	1.48693	0.139862	0.913112	-4.94854	FALSE	54865	G-patch domain containing 4 (gene/pseudogene) [Source:HGNC Symbol;Acc:HGNC:25982]	protein_coding
SST	MDD	ENSG00000160838	LRRC71	-1.60666	2.21043	2.01412	0.0464092	0.830224	-3.79467	FALSE	149499	leucine rich repeat containing 71 [Source:HGNC Symbol;Acc:HGNC:26556]	protein_coding
SST	MDD	ENSG00000160856	FCRL3	-1.89892	-2.66747	-2.82942	0.00553353	0.692151	-2.38253	FALSE	115352	Fc receptor like 3 [Source:HGNC Symbol;Acc:HGNC:18506]	protein_coding
SST	MDD	ENSG00000160862	AZGP1	-3.17644	1.49506	1.36963	0.17356	0.919198	-4.54794	FALSE	563	alpha-2-glycoprotein 1, zinc-binding [Source:HGNC Symbol;Acc:HGNC:910]	protein_coding
SST	MDD	ENSG00000160867	FGFR4	-1.77384	-0.526774	-0.446856	0.655848	0.98943	-5.1288	FALSE	2264	fibroblast growth factor receptor 4 [Source:HGNC Symbol;Acc:HGNC:3691]	protein_coding
SST	MDD	ENSG00000160868	CYP3A4	0.885774	-0.64935	-0.598661	0.550616	0.982911	-5.12158	FALSE	1576	cytochrome P450 family 3 subfamily A member 4 [Source:HGNC Symbol;Acc:HGNC:2637]	protein_coding
SST	MDD	ENSG00000160877	NACC1	4.84125	0.0810241	0.263608	0.79257	0.99731	-6.11286	FALSE	112939	nucleus accumbens associated 1 [Source:HGNC Symbol;Acc:HGNC:20967]	protein_coding
SST	MDD	ENSG00000160883	HK3	-0.20722	0.599628	0.503207	0.615814	0.986859	-5.11256	FALSE	3101	hexokinase 3 [Source:HGNC Symbol;Acc:HGNC:4925]	protein_coding
SST	MDD	ENSG00000160888	IER2	0.321531	-0.588424	-0.524917	0.600685	0.984816	-5.13533	FALSE	9592	immediate early response 2 [Source:HGNC Symbol;Acc:HGNC:28871]	protein_coding
SST	MDD	ENSG00000160908	ZNF394	1.64688	-0.273143	-0.276575	0.78262	0.99731	-5.30934	FALSE	84124	zinc finger protein 394 [Source:HGNC Symbol;Acc:HGNC:18832]	protein_coding
SST	MDD	ENSG00000160917	CPSF4	3.65243	-0.705383	-1.31192	0.192246	0.922984	-4.99486	FALSE	10898	cleavage and polyadenylation specific factor 4 [Source:HGNC Symbol;Acc:HGNC:2327]	protein_coding
SST	MDD	ENSG00000160932	LY6E	3.69224	0.340795	0.671358	0.503384	0.980514	-5.58437	FALSE	4061	lymphocyte antigen 6 family member E [Source:HGNC Symbol;Acc:HGNC:6727]	protein_coding
SST	MDD	ENSG00000160948	VPS28	3.23511	0.328949	0.524133	0.601228	0.984967	-5.56355	FALSE	51160	VPS28 subunit of ESCRT-I [Source:HGNC Symbol;Acc:HGNC:18178]	protein_coding
SST	MDD	ENSG00000160949	TONSL	-1.11797	-0.0204511	-0.0162715	0.987047	0.999563	-5.19103	FALSE	4796	tonsoku like, DNA repair protein [Source:HGNC Symbol;Acc:HGNC:7801]	protein_coding
SST	MDD	ENSG00000160953	PWWP3A	6.03566	0.217739	1.10755	0.270445	0.940898	-5.99698	FALSE	84939	PWWP domain containing 3A, DNA repair factor [Source:HGNC Symbol;Acc:HGNC:29641]	protein_coding
SST	MDD	ENSG00000160957	RECQL4	0.0640293	-0.958345	-0.780811	0.436572	0.967005	-4.99709	FALSE	9401	RecQ like helicase 4 [Source:HGNC Symbol;Acc:HGNC:9949]	protein_coding
SST	MDD	ENSG00000160959	LRRC14	1.27848	0.258885	0.237533	0.81268	0.99731	-5.257	FALSE	9684	leucine rich repeat containing 14 [Source:HGNC Symbol;Acc:HGNC:20419]	protein_coding
SST	MDD	ENSG00000160961	ZNF333	4.93825	-0.392422	-1.18766	0.237497	0.940051	-5.49385	FALSE	84449	zinc finger protein 333 [Source:HGNC Symbol;Acc:HGNC:15624]	protein_coding
SST	MDD	ENSG00000160963	COL26A1	5.8719	0.316466	1.30759	0.193709	0.92452	-5.66193	FALSE	136227	collagen type XXVI alpha 1 chain [Source:HGNC Symbol;Acc:HGNC:18038]	protein_coding
SST	MDD	ENSG00000160972	PPP1R16A	3.13162	0.331323	0.517453	0.605867	0.986018	-5.54088	FALSE	84988	protein phosphatase 1 regulatory subunit 16A [Source:HGNC Symbol;Acc:HGNC:14941]	protein_coding
SST	MDD	ENSG00000160991	ORAI2	3.69901	-0.0521693	-0.0989818	0.921331	0.999078	-5.78558	FALSE	80228	ORAI calcium release-activated calcium modulator 2 [Source:HGNC Symbol;Acc:HGNC:21667]	protein_coding
SST	MDD	ENSG00000160993	ALKBH4	-0.656373	-0.474822	-0.411016	0.681851	0.990872	-5.17772	FALSE	54784	alkB homolog 4, lysine demethylase [Source:HGNC Symbol;Acc:HGNC:21900]	protein_coding
SST	MDD	ENSG00000160999	SH2B2	3.67211	-0.869457	-1.46402	0.146009	0.913112	-4.7268	FALSE	10603	SH2B adaptor protein 2 [Source:HGNC Symbol;Acc:HGNC:17381]	protein_coding
SST	MDD	ENSG00000161010	MRNIP	4.51618	0.385348	0.864028	0.389432	0.957781	-5.6264	FALSE	51149	MRN complex interacting protein [Source:HGNC Symbol;Acc:HGNC:30817]	protein_coding
SST	MDD	ENSG00000161011	SQSTM1	5.65471	-0.0892979	-0.38545	0.70064	0.992223	-6.41274	FALSE	8878	sequestosome 1 [Source:HGNC Symbol;Acc:HGNC:11280]	protein_coding
SST	MDD	ENSG00000161013	MGAT4B	4.38266	-0.347707	-1.01946	0.310198	0.947969	-5.63518	FALSE	11282	alpha-1,3-mannosyl-glycoprotein 4-beta-N-acetylglucosaminyltransferase B [Source:HGNC Symbol;Acc:HGNC:7048]	protein_coding
SST	MDD	ENSG00000161016	RPL8	3.20503	-0.644625	-1.06358	0.289824	0.944108	-5.25349	FALSE	6132	ribosomal protein L8 [Source:HGNC Symbol;Acc:HGNC:10368]	protein_coding
SST	MDD	ENSG00000161021	MAML1	5.71922	-0.323382	-1.40603	0.162501	0.917144	-5.46648	FALSE	9794	mastermind like transcriptional coactivator 1 [Source:HGNC Symbol;Acc:HGNC:13632]	protein_coding
SST	MDD	ENSG00000161031	PGLYRP2	-0.737057	-0.879265	-0.888832	0.376011	0.954591	-4.96842	FALSE	114770	peptidoglycan recognition protein 2 [Source:HGNC Symbol;Acc:HGNC:30013]	protein_coding
SST	MDD	ENSG00000161036	LRWD1	1.85128	0.478443	0.498524	0.619126	0.986864	-5.35514	FALSE	222229	leucine rich repeats and WD repeat domain containing 1 [Source:HGNC Symbol;Acc:HGNC:21769]	protein_coding
SST	MDD	ENSG00000161040	FBXL13	6.30346	0.225768	1.23027	0.22119	0.932684	-5.94745	FALSE	222235	F-box and leucine rich repeat protein 13 [Source:HGNC Symbol;Acc:HGNC:21658]	protein_coding
SST	MDD	ENSG00000161048	NAPEPLD	4.69472	-0.0737827	-0.200048	0.841808	0.99731	-6.01836	FALSE	222236	N-acyl phosphatidylethanolamine phospholipase D [Source:HGNC Symbol;Acc:HGNC:21683]	protein_coding
SST	MDD	ENSG00000161057	PSMC2	2.51358	-0.805714	-1.07435	0.284988	0.942725	-5.02579	FALSE	5701	proteasome 26S subunit, ATPase 2 [Source:HGNC Symbol;Acc:HGNC:9548]	protein_coding
SST	MDD	ENSG00000161082	CELF5	7.6046	0.148467	1.2691	0.207055	0.929995	-6.54535	FALSE	60680	CUGBP Elav-like family member 5 [Source:HGNC Symbol;Acc:HGNC:14058]	protein_coding
SST	MDD	ENSG00000161091	MFSD12	3.221	-1.47017	-2.2199	0.0284531	0.815812	-3.52008	FALSE	126321	major facilitator superfamily domain containing 12 [Source:HGNC Symbol;Acc:HGNC:28299]	protein_coding
SST	MDD	ENSG00000161132		-1.52637	0.190485	0.154978	0.87712	0.998811	-5.18697	FALSE		proline dehydrogenase (oxidase) 1 (PRODH) pseudogene	unprocessed_pseudogene
SST	MDD	ENSG00000161133	USP41	-1.64474	0.248055	0.237906	0.812392	0.99731	-5.20644	FALSE		ubiquitin specific peptidase 41 [Source:HGNC Symbol;Acc:HGNC:20070]	transcribed_unprocessed_pseudogene
SST	MDD	ENSG00000161179	YDJC	-2.2966	0.153135	0.128121	0.898284	0.999078	-5.18777	FALSE	150223	YdjC chitooligosaccharide deacetylase homolog [Source:HGNC Symbol;Acc:HGNC:27158]	protein_coding
SST	MDD	ENSG00000161202	DVL3	5.60353	0.183259	0.697526	0.486929	0.97881	-6.23989	FALSE	1857	dishevelled segment polarity protein 3 [Source:HGNC Symbol;Acc:HGNC:3087]	protein_coding
SST	MDD	ENSG00000161203	AP2M1	6.85485	-0.156907	-0.989064	0.324778	0.947969	-6.57906	FALSE	1173	adaptor related protein complex 2 subunit mu 1 [Source:HGNC Symbol;Acc:HGNC:564]	protein_coding
SST	MDD	ENSG00000161204	ABCF3	4.4156	-1.11811	-2.58944	0.010898	0.707271	-2.89539	FALSE	55324	ATP binding cassette subfamily F member 3 [Source:HGNC Symbol;Acc:HGNC:72]	protein_coding
SST	MDD	ENSG00000161217	PCYT1A	4.12001	0.605619	1.38884	0.167656	0.917144	-4.96312	FALSE	5130	phosphate cytidylyltransferase 1A, choline [Source:HGNC Symbol;Acc:HGNC:8754]	protein_coding
SST	MDD	ENSG00000161243	FBXO27	2.22409	0.874547	1.09988	0.273759	0.940898	-4.95314	FALSE	126433	F-box protein 27 [Source:HGNC Symbol;Acc:HGNC:18753]	protein_coding
SST	MDD	ENSG00000161249	DMKN	1.84355	-0.891655	-1.04735	0.297208	0.945863	-4.96766	FALSE	93099	dermokine [Source:HGNC Symbol;Acc:HGNC:25063]	protein_coding
SST	MDD	ENSG00000161265	U2AF1L4	-1.60223	1.63675	1.46858	0.144768	0.913112	-4.45336	FALSE	199746	U2 small nuclear RNA auxiliary factor 1 like 4 [Source:HGNC Symbol;Acc:HGNC:23020]	protein_coding
SST	MDD	ENSG00000161267	BDH1	6.81746	-0.230678	-1.40861	0.161739	0.917144	-5.99823	FALSE	622	3-hydroxybutyrate dehydrogenase 1 [Source:HGNC Symbol;Acc:HGNC:1027]	protein_coding
SST	MDD	ENSG00000161270	NPHS1	-1.57051	-0.812644	-0.731586	0.465959	0.973054	-5.02378	FALSE	4868	NPHS1 adhesion molecule, nephrin [Source:HGNC Symbol;Acc:HGNC:7908]	protein_coding
SST	MDD	ENSG00000161277	THAP8	-0.0490821	0.921099	0.793275	0.429306	0.964819	-4.99314	FALSE	199745	THAP domain containing 8 [Source:HGNC Symbol;Acc:HGNC:23191]	protein_coding
SST	MDD	ENSG00000161281	COX7A1	-2.49701	-1.81264	-1.54106	0.126143	0.908822	-4.37003	FALSE	1346	cytochrome c oxidase subunit 7A1 [Source:HGNC Symbol;Acc:HGNC:2287]	protein_coding
SST	MDD	ENSG00000161298	ZNF382	4.98223	0.166813	0.528037	0.598526	0.984167	-6.1464	FALSE	84911	zinc finger protein 382 [Source:HGNC Symbol;Acc:HGNC:17409]	protein_coding
SST	MDD	ENSG00000161328	LRRC56	0.900493	-1.15861	-0.994039	0.322361	0.947969	-4.87754	FALSE	115399	leucine rich repeat containing 56 [Source:HGNC Symbol;Acc:HGNC:25430]	protein_coding
SST	MDD	ENSG00000161381	PLXDC1	3.03421	0.073691	0.109875	0.912707	0.999078	-5.64752	FALSE	57125	plexin domain containing 1 [Source:HGNC Symbol;Acc:HGNC:20945]	protein_coding
SST	MDD	ENSG00000161395	PGAP3	3.13607	0.735384	1.12481	0.263089	0.940349	-5.04582	FALSE	93210	post-GPI attachment to proteins phospholipase 3 [Source:HGNC Symbol;Acc:HGNC:23719]	protein_coding
SST	MDD	ENSG00000161405	IKZF3	2.09363	1.03439	1.32136	0.189092	0.920388	-4.82743	FALSE	22806	IKAROS family zinc finger 3 [Source:HGNC Symbol;Acc:HGNC:13178]	protein_coding
SST	MDD	ENSG00000161509	GRIN2C	1.54801	-0.227052	-0.199816	0.841989	0.99731	-5.27101	FALSE	2905	glutamate ionotropic receptor NMDA type subunit 2C [Source:HGNC Symbol;Acc:HGNC:4587]	protein_coding
SST	MDD	ENSG00000161513	FDXR	0.372479	-1.15058	-1.1457	0.254378	0.940349	-4.79601	FALSE	2232	ferredoxin reductase [Source:HGNC Symbol;Acc:HGNC:3642]	protein_coding
SST	MDD	ENSG00000161526	SAP30BP	5.19968	0.0850986	0.350022	0.726984	0.993159	-6.23879	FALSE	29115	SAP30 binding protein [Source:HGNC Symbol;Acc:HGNC:30785]	protein_coding
SST	MDD	ENSG00000161533	ACOX1	4.75226	-0.413291	-1.28608	0.201085	0.926613	-5.34318	FALSE	51	acyl-CoA oxidase 1 [Source:HGNC Symbol;Acc:HGNC:119]	protein_coding
SST	MDD	ENSG00000161542	PRPSAP1	5.15376	-0.319193	-1.00023	0.319368	0.947969	-5.75481	FALSE	5635	phosphoribosyl pyrophosphate synthetase associated protein 1 [Source:HGNC Symbol;Acc:HGNC:9466]	protein_coding
SST	MDD	ENSG00000161544	CYGB	3.13582	-0.171189	-0.238629	0.811832	0.99731	-5.63344	FALSE	114757	cytoglobin [Source:HGNC Symbol;Acc:HGNC:16505]	protein_coding
SST	MDD	ENSG00000161547	SRSF2	1.40525	0.24558	0.254611	0.799494	0.99731	-5.32585	FALSE	6427	serine and arginine rich splicing factor 2 [Source:HGNC Symbol;Acc:HGNC:10783]	protein_coding
SST	MDD	ENSG00000161551	ZNF577	5.08589	-0.31836	-0.959901	0.339186	0.947969	-5.71825	FALSE	84765	zinc finger protein 577 [Source:HGNC Symbol;Acc:HGNC:28673]	protein_coding
SST	MDD	ENSG00000161558	TMEM143	2.35624	-0.277437	-0.376314	0.7074	0.993159	-5.42391	FALSE	55260	transmembrane protein 143 [Source:HGNC Symbol;Acc:HGNC:25603]	protein_coding
SST	MDD	ENSG00000161594	KLHL10	-2.16726	-1.34176	-1.28506	0.20144	0.926613	-4.6344	FALSE	317719	kelch like family member 10 [Source:HGNC Symbol;Acc:HGNC:18829]	protein_coding
SST	MDD	ENSG00000161609	KASH5	-1.84229	3.36325	3.20371	0.00177008	0.499466	-1.74601	FALSE	147872	KASH domain containing 5 [Source:HGNC Symbol;Acc:HGNC:26520]	protein_coding
SST	MDD	ENSG00000161618	ALDH16A1	-2.29262	-0.45196	-0.38756	0.699082	0.991903	-5.1496	FALSE	126133	aldehyde dehydrogenase 16 family member A1 [Source:HGNC Symbol;Acc:HGNC:28114]	protein_coding
SST	MDD	ENSG00000161638	ITGA5	-2.07393	0.577383	0.471174	0.638439	0.988631	-5.11015	FALSE	3678	integrin subunit alpha 5 [Source:HGNC Symbol;Acc:HGNC:6141]	protein_coding
SST	MDD	ENSG00000161642	ZNF385A	4.64849	-0.464668	-1.138	0.257567	0.940349	-5.48938	FALSE	25946	zinc finger protein 385A [Source:HGNC Symbol;Acc:HGNC:17521]	protein_coding
SST	MDD	ENSG00000161643	SIGLEC16	-3.64742	-1.11174	-1.0639	0.289676	0.943963	-4.81448	FALSE	400709	sialic acid binding Ig like lectin 16 [Source:HGNC Symbol;Acc:HGNC:24851]	protein_coding
SST	MDD	ENSG00000161647	MPP3	3.53905	0.910295	1.74297	0.084101	0.883383	-4.39106	FALSE	4356	MAGUK p55 scaffold protein 3 [Source:HGNC Symbol;Acc:HGNC:7221]	protein_coding
SST	MDD	ENSG00000161649	CD300LG	-2.99505	-0.0141825	-0.0131592	0.989524	0.999563	-5.21646	FALSE	146894	CD300 molecule like family member g [Source:HGNC Symbol;Acc:HGNC:30455]	protein_coding
SST	MDD	ENSG00000161652	IZUMO2	-2.25701	-1.50671	-1.37797	0.170978	0.918257	-4.54266	FALSE	126123	IZUMO family member 2 [Source:HGNC Symbol;Acc:HGNC:28518]	protein_coding
SST	MDD	ENSG00000161653	NAGS	-2.33521	0.14836	0.123279	0.902109	0.999078	-5.19251	FALSE	162417	N-acetylglutamate synthase [Source:HGNC Symbol;Acc:HGNC:17996]	protein_coding
SST	MDD	ENSG00000161654	LSM12	2.66501	0.253308	0.375152	0.708261	0.993159	-5.5582	FALSE	124801	LSM12 homolog [Source:HGNC Symbol;Acc:HGNC:26407]	protein_coding
SST	MDD	ENSG00000161664	ASB16	-3.09169	-0.38084	-0.340134	0.734397	0.993159	-5.17287	FALSE	92591	ankyrin repeat and SOCS box containing 16 [Source:HGNC Symbol;Acc:HGNC:19768]	protein_coding
SST	MDD	ENSG00000161671	EMC10	4.08179	0.715046	1.66419	0.0988879	0.895146	-4.59327	FALSE	284361	ER membrane protein complex subunit 10 [Source:HGNC Symbol;Acc:HGNC:27609]	protein_coding
SST	MDD	ENSG00000161677	JOSD2	-0.37766	0.412256	0.395585	0.693169	0.990872	-5.21652	FALSE	126119	Josephin domain containing 2 [Source:HGNC Symbol;Acc:HGNC:28853]	protein_coding
SST	MDD	ENSG00000161681	SHANK1	7.60893	0.225493	1.64632	0.102956	0.895361	-6.01015	FALSE	50944	SH3 and multiple ankyrin repeat domains 1 [Source:HGNC Symbol;Acc:HGNC:15474]	protein_coding
SST	MDD	ENSG00000161682	FAM171A2	4.32482	-0.0368973	-0.0937425	0.925482	0.999078	-5.9382	FALSE	284069	family with sequence similarity 171 member A2 [Source:HGNC Symbol;Acc:HGNC:30480]	protein_coding
SST	MDD	ENSG00000161692	DBF4B	3.82621	-0.283605	-0.509396	0.611483	0.986859	-5.67117	FALSE	80174	DBF4 zinc finger B [Source:HGNC Symbol;Acc:HGNC:17883]	protein_coding
SST	MDD	ENSG00000161714	PLCD3	3.75212	0.433967	0.935156	0.351733	0.953289	-5.44126	FALSE	113026	phospholipase C delta 3 [Source:HGNC Symbol;Acc:HGNC:9061]	protein_coding
SST	MDD	ENSG00000161791	FMNL3	4.72896	0.337582	0.942941	0.347754	0.951308	-5.68863	FALSE	91010	formin like 3 [Source:HGNC Symbol;Acc:HGNC:23698]	protein_coding
SST	MDD	ENSG00000161800	RACGAP1	2.56697	-0.807952	-1.08837	0.278785	0.942152	-5.01016	FALSE	29127	Rac GTPase activating protein 1 [Source:HGNC Symbol;Acc:HGNC:9804]	protein_coding
SST	MDD	ENSG00000161813	LARP4	5.02609	-0.362896	-1.12517	0.26294	0.940349	-5.54239	FALSE	113251	La ribonucleoprotein 4 [Source:HGNC Symbol;Acc:HGNC:24320]	protein_coding
SST	MDD	ENSG00000161835	TAMALIN	0.443919	-0.357029	-0.31233	0.755374	0.995124	-5.22789	FALSE	160622	trafficking regulator and scaffold protein tamalin [Source:HGNC Symbol;Acc:HGNC:18707]	protein_coding
SST	MDD	ENSG00000161847	RAVER1	2.10369	-0.793863	-0.895129	0.372651	0.954591	-5.13383	FALSE	125950	ribonucleoprotein, PTB binding 1 [Source:HGNC Symbol;Acc:HGNC:30296]	protein_coding
SST	MDD	ENSG00000161888	SPC24	-2.46249	-1.55604	-1.46837	0.144825	0.913112	-4.45466	FALSE	147841	SPC24 component of NDC80 kinetochore complex [Source:HGNC Symbol;Acc:HGNC:26913]	protein_coding
SST	MDD	ENSG00000161896	IP6K3	-1.73395	-0.991908	-0.85078	0.396719	0.960293	-4.95693	FALSE	117283	inositol hexakisphosphate kinase 3 [Source:HGNC Symbol;Acc:HGNC:17269]	protein_coding
SST	MDD	ENSG00000161904	LEMD2	5.05016	-0.0369402	-0.119791	0.904864	0.999078	-6.18921	FALSE	221496	LEM domain nuclear envelope protein 2 [Source:HGNC Symbol;Acc:HGNC:21244]	protein_coding
SST	MDD	ENSG00000161905	ALOX15	-2.37981	0.357086	0.321221	0.748645	0.994891	-5.17779	FALSE	246	arachidonate 15-lipoxygenase [Source:HGNC Symbol;Acc:HGNC:433]	protein_coding
SST	MDD	ENSG00000161912	ADCY10P1	3.39039	0.543664	0.904906	0.367471	0.954591	-5.24587	FALSE		ADCY10 pseudogene 1 [Source:HGNC Symbol;Acc:HGNC:44143]	transcribed_unprocessed_pseudogene
SST	MDD	ENSG00000161914	ZNF653	-1.08602	0.895795	0.727546	0.46842	0.973111	-5.00623	FALSE	115950	zinc finger protein 653 [Source:HGNC Symbol;Acc:HGNC:25196]	protein_coding
SST	MDD	ENSG00000161920	MED11	-2.86299	-0.609617	-0.534361	0.594158	0.98296	-5.10957	FALSE	400569	mediator complex subunit 11 [Source:HGNC Symbol;Acc:HGNC:32687]	protein_coding
SST	MDD	ENSG00000161921	CXCL16	-2.38489	-1.06036	-0.971715	0.3333	0.947969	-4.88065	FALSE	58191	C-X-C motif chemokine ligand 16 [Source:HGNC Symbol;Acc:HGNC:16642]	protein_coding
SST	MDD	ENSG00000161929	SCIMP	-3.23811	-0.22649	-0.19709	0.844117	0.99731	-5.18942	FALSE	388325	SLP adaptor and CSK interacting membrane protein [Source:HGNC Symbol;Acc:HGNC:33504]	protein_coding
SST	MDD	ENSG00000161940	BCL6B	-3.56278	-1.82604	-1.92228	0.0571271	0.84366	-3.91737	FALSE	255877	BCL6B transcription repressor [Source:HGNC Symbol;Acc:HGNC:1002]	protein_coding
SST	MDD	ENSG00000161944	ASGR2	-3.06736	0.96002	0.880378	0.380552	0.956121	-4.94059	FALSE	433	asialoglycoprotein receptor 2 [Source:HGNC Symbol;Acc:HGNC:743]	protein_coding
SST	MDD	ENSG00000161956	SENP3	1.04409	0.192111	0.187594	0.851537	0.997353	-5.29971	FALSE	26168	SUMO specific peptidase 3 [Source:HGNC Symbol;Acc:HGNC:17862]	protein_coding
SST	MDD	ENSG00000161960	EIF4A1	-0.555874	-2.1362	-1.99077	0.0489579	0.839535	-3.82257	FALSE	1973	eukaryotic translation initiation factor 4A1 [Source:HGNC Symbol;Acc:HGNC:3282]	protein_coding
SST	MDD	ENSG00000161970	RPL26	2.99069	-0.286066	-0.432464	0.666241	0.98943	-5.54921	FALSE	6154	ribosomal protein L26 [Source:HGNC Symbol;Acc:HGNC:10327]	protein_coding
SST	MDD	ENSG00000161973	CCDC42	-2.9533	1.13403	1.05258	0.294815	0.94526	-4.8183	FALSE	146849	coiled-coil domain containing 42 [Source:HGNC Symbol;Acc:HGNC:26528]	protein_coding
SST	MDD	ENSG00000161980	POLR3K	-1.75569	-0.0628177	-0.0495325	0.960584	0.999563	-5.18803	FALSE	51728	RNA polymerase III subunit K [Source:HGNC Symbol;Acc:HGNC:14121]	protein_coding
SST	MDD	ENSG00000161981	SNRNP25	-0.291755	2.37054	2.1607	0.0328634	0.815812	-3.57609	FALSE	79622	small nuclear ribonucleoprotein U11/U12 subunit 25 [Source:HGNC Symbol;Acc:HGNC:14161]	protein_coding
SST	MDD	ENSG00000161996	WDR90	2.31643	1.5867	2.07775	0.0400338	0.8193	-3.73708	FALSE	197335	WD repeat domain 90 [Source:HGNC Symbol;Acc:HGNC:26960]	protein_coding
SST	MDD	ENSG00000161999	JMJD8	-0.663152	-1.1823	-0.949291	0.34453	0.949876	-4.88695	FALSE	339123	jumonji domain containing 8 [Source:HGNC Symbol;Acc:HGNC:14148]	protein_coding
SST	MDD	ENSG00000162004	CCDC78	-1.03118	-0.830269	-0.72116	0.472324	0.973487	-5.0437	FALSE	124093	coiled-coil domain containing 78 [Source:HGNC Symbol;Acc:HGNC:14153]	protein_coding
SST	MDD	ENSG00000162032	SPSB3	-3.69809	-0.427625	-0.403115	0.687637	0.990872	-5.16626	FALSE	90864	splA/ryanodine receptor domain and SOCS box containing 3 [Source:HGNC Symbol;Acc:HGNC:30629]	protein_coding
SST	MDD	ENSG00000162039	MEIOB	0.494345	-0.101862	-0.100509	0.920121	0.999078	-5.29159	FALSE	254528	meiosis specific with OB-fold [Source:HGNC Symbol;Acc:HGNC:28569]	protein_coding
SST	MDD	ENSG00000162062	TEDC2	-1.2661	-0.706048	-0.607965	0.54445	0.982911	-5.06691	FALSE	80178	tubulin epsilon and delta complex 2 [Source:HGNC Symbol;Acc:HGNC:25849]	protein_coding
SST	MDD	ENSG00000162063	CCNF	1.52556	-0.261618	-0.252759	0.800921	0.99731	-5.28097	FALSE	899	cyclin F [Source:HGNC Symbol;Acc:HGNC:1591]	protein_coding
SST	MDD	ENSG00000162065	TBC1D24	5.09213	0.462767	1.71234	0.089619	0.890366	-4.83211	FALSE	57465	TBC1 domain family member 24 [Source:HGNC Symbol;Acc:HGNC:29203]	protein_coding
SST	MDD	ENSG00000162066	AMDHD2	-0.816571	-1.31819	-1.09333	0.276609	0.942152	-4.77542	FALSE	51005	amidohydrolase domain containing 2 [Source:HGNC Symbol;Acc:HGNC:24262]	protein_coding
SST	MDD	ENSG00000162068	NTN3	-2.03826	0.0868596	0.0699242	0.94438	0.999078	-5.18673	FALSE	4917	netrin 3 [Source:HGNC Symbol;Acc:HGNC:8030]	protein_coding
SST	MDD	ENSG00000162073	PAQR4	-2.15429	0.143574	0.11662	0.907371	0.999078	-5.1845	FALSE	124222	progestin and adipoQ receptor family member 4 [Source:HGNC Symbol;Acc:HGNC:26386]	protein_coding
SST	MDD	ENSG00000162076	FLYWCH2	3.03485	0.0566923	0.100222	0.920349	0.999078	-5.68455	FALSE	114984	FLYWCH family member 2 [Source:HGNC Symbol;Acc:HGNC:25178]	protein_coding
SST	MDD	ENSG00000162078	ZG16B	-3.52662	-1.21769	-1.25	0.213924	0.930692	-4.66612	FALSE	124220	zymogen granule protein 16B [Source:HGNC Symbol;Acc:HGNC:30456]	protein_coding
SST	MDD	ENSG00000162086	ZNF75A	2.82754	-0.499153	-0.740454	0.460585	0.970799	-5.3888	FALSE	7627	zinc finger protein 75a [Source:HGNC Symbol;Acc:HGNC:13146]	protein_coding
SST	MDD	ENSG00000162104	ADCY9	6.56151	-0.0400629	-0.241829	0.809358	0.99731	-6.79536	FALSE	115	adenylate cyclase 9 [Source:HGNC Symbol;Acc:HGNC:240]	protein_coding
SST	MDD	ENSG00000162105	SHANK2	8.6752	0.244955	2.21818	0.0297854	0.815812	-5.68359	FALSE	22941	SH3 and multiple ankyrin repeat domains 2 [Source:HGNC Symbol;Acc:HGNC:14295]	protein_coding
SST	MDD	ENSG00000162129	CLPB	5.87179	-0.263094	-1.26438	0.208737	0.929995	-5.7418	FALSE	81570	caseinolytic mitochondrial matrix peptidase chaperone subunit B [Source:HGNC Symbol;Acc:HGNC:30664]	protein_coding
SST	MDD	ENSG00000162139	NEU3	4.52758	-0.237368	-0.616551	0.538791	0.982911	-5.80603	FALSE	10825	neuraminidase 3 [Source:HGNC Symbol;Acc:HGNC:7760]	protein_coding
SST	MDD	ENSG00000162144	CYB561A3	-0.0845986	-1.24222	-1.11394	0.267708	0.940349	-4.77665	FALSE	220002	cytochrome b561 family member A3 [Source:HGNC Symbol;Acc:HGNC:23014]	protein_coding
SST	MDD	ENSG00000162148	PPP1R32	-2.01056	-0.65866	-0.516493	0.606535	0.986338	-5.10437	FALSE	220004	protein phosphatase 1 regulatory subunit 32 [Source:HGNC Symbol;Acc:HGNC:28869]	protein_coding
SST	MDD	ENSG00000162174	ASRGL1	4.3598	0.141967	0.303487	0.762086	0.99554	-5.89088	FALSE	80150	asparaginase and isoaspartyl peptidase 1 [Source:HGNC Symbol;Acc:HGNC:16448]	protein_coding
SST	MDD	ENSG00000162188	GNG3	2.53848	-0.31604	-0.409712	0.682805	0.990872	-5.44412	FALSE	2785	G protein subunit gamma 3 [Source:HGNC Symbol;Acc:HGNC:4405]	protein_coding
SST	MDD	ENSG00000162191	UBXN1	3.5442	0.963349	1.54141	0.126057	0.908822	-4.64808	FALSE	51035	UBX domain protein 1 [Source:HGNC Symbol;Acc:HGNC:18402]	protein_coding
SST	MDD	ENSG00000162222	TTC9C	1.17009	0.231256	0.210213	0.833886	0.99731	-5.25575	FALSE	283237	tetratricopeptide repeat domain 9C [Source:HGNC Symbol;Acc:HGNC:28432]	protein_coding
SST	MDD	ENSG00000162227	TAF6L	-0.644382	0.0868925	0.0699743	0.94434	0.999078	-5.22456	FALSE	10629	TATA-box binding protein associated factor 6 like [Source:HGNC Symbol;Acc:HGNC:17305]	protein_coding
SST	MDD	ENSG00000162231	NXF1	4.7402	0.0375145	0.112702	0.91047	0.999078	-6.22606	FALSE	10482	nuclear RNA export factor 1 [Source:HGNC Symbol;Acc:HGNC:8071]	protein_coding
SST	MDD	ENSG00000162236	STX5	3.52699	-0.357474	-0.628823	0.530754	0.982551	-5.60012	FALSE	6811	syntaxin 5 [Source:HGNC Symbol;Acc:HGNC:11440]	protein_coding
SST	MDD	ENSG00000162241	SLC25A45	-3.41658	0.00342253	0.00299643	0.997615	0.999563	-5.21178	FALSE	283130	solute carrier family 25 member 45 [Source:HGNC Symbol;Acc:HGNC:27442]	protein_coding
SST	MDD	ENSG00000162244	RPL29	1.19349	1.56005	1.66514	0.0986989	0.895146	-4.27065	FALSE	6159	ribosomal protein L29 [Source:HGNC Symbol;Acc:HGNC:10331]	protein_coding
SST	MDD	ENSG00000162267	ITIH3	-2.28327	0.658871	0.561035	0.575902	0.982911	-5.08781	FALSE	3699	inter-alpha-trypsin inhibitor heavy chain 3 [Source:HGNC Symbol;Acc:HGNC:6168]	protein_coding
SST	MDD	ENSG00000162298	SYVN1	3.79686	-0.308698	-0.689547	0.491915	0.980343	-5.717	FALSE	84447	synoviolin 1 [Source:HGNC Symbol;Acc:HGNC:20738]	protein_coding
SST	MDD	ENSG00000162300	ZFPL1	-2.97169	1.1283	0.987136	0.325718	0.947969	-4.86328	FALSE	7542	zinc finger protein like 1 [Source:HGNC Symbol;Acc:HGNC:12868]	protein_coding
SST	MDD	ENSG00000162302	RPS6KA4	3.05721	-1.00664	-1.70751	0.0905171	0.891547	-4.38805	FALSE	8986	ribosomal protein S6 kinase A4 [Source:HGNC Symbol;Acc:HGNC:10433]	protein_coding
SST	MDD	ENSG00000162337	LRP5	3.46345	0.172987	0.347106	0.729167	0.993159	-5.77377	FALSE	4041	LDL receptor related protein 5 [Source:HGNC Symbol;Acc:HGNC:6697]	protein_coding
SST	MDD	ENSG00000162341	TPCN2	4.28245	0.107447	0.241117	0.809908	0.99731	-5.86293	FALSE	219931	two pore segment channel 2 [Source:HGNC Symbol;Acc:HGNC:20820]	protein_coding
SST	MDD	ENSG00000162367	TAL1	-3.756	0.770461	0.704555	0.48256	0.977432	-5.04638	FALSE	6886	TAL bHLH transcription factor 1, erythroid differentiation factor [Source:HGNC Symbol;Acc:HGNC:11556]	protein_coding
SST	MDD	ENSG00000162368	CMPK1	4.07186	0.268513	0.627883	0.531367	0.982551	-5.67847	FALSE	51727	cytidine/uridine monophosphate kinase 1 [Source:HGNC Symbol;Acc:HGNC:18170]	protein_coding
SST	MDD	ENSG00000162373	BEND5	-0.452189	0.498832	0.410731	0.682059	0.990872	-5.14117	FALSE	79656	BEN domain containing 5 [Source:HGNC Symbol;Acc:HGNC:25668]	protein_coding
SST	MDD	ENSG00000162374	ELAVL4	6.52338	0.120588	0.636629	0.525674	0.982445	-6.58851	FALSE	1996	ELAV like RNA binding protein 4 [Source:HGNC Symbol;Acc:HGNC:3315]	protein_coding
SST	MDD	ENSG00000162377	COA7	2.19575	-0.914315	-1.14408	0.255044	0.940349	-4.89945	FALSE	65260	cytochrome c oxidase assembly factor 7 [Source:HGNC Symbol;Acc:HGNC:25716]	protein_coding
SST	MDD	ENSG00000162378	ZYG11B	5.81609	-0.0679809	-0.344926	0.730802	0.993159	-6.48391	FALSE	79699	zyg-11 family member B, cell cycle regulator [Source:HGNC Symbol;Acc:HGNC:25820]	protein_coding
SST	MDD	ENSG00000162383	SLC1A7	0.373953	0.286763	0.296483	0.767414	0.996363	-5.28196	FALSE	6512	solute carrier family 1 member 7 [Source:HGNC Symbol;Acc:HGNC:10945]	protein_coding
SST	MDD	ENSG00000162384	CZIB	0.807086	0.00655775	0.00559956	0.995542	0.999563	-5.2489	FALSE	54987	CXXC motif containing zinc binding protein [Source:HGNC Symbol;Acc:HGNC:26059]	protein_coding
SST	MDD	ENSG00000162385	MAGOH	1.60959	-0.755438	-0.795384	0.428084	0.964819	-5.11689	FALSE	4116	mago homolog, exon junction complex subunit [Source:HGNC Symbol;Acc:HGNC:6815]	protein_coding
SST	MDD	ENSG00000162390	ACOT11	4.13629	0.444502	0.855883	0.393902	0.959412	-5.42595	FALSE	26027	acyl-CoA thioesterase 11 [Source:HGNC Symbol;Acc:HGNC:18156]	protein_coding
SST	MDD	ENSG00000162396	PARS2	-2.61256	0.35972	0.299819	0.764875	0.995667	-5.16708	FALSE	25973	prolyl-tRNA synthetase 2, mitochondrial [Source:HGNC Symbol;Acc:HGNC:30563]	protein_coding
SST	MDD	ENSG00000162398	LEXM	0.289387	0.933978	0.824235	0.41157	0.961881	-4.98985	FALSE	163747	lymphocyte expansion molecule [Source:HGNC Symbol;Acc:HGNC:26854]	protein_coding
SST	MDD	ENSG00000162399	BSND	-3.04526	0.150409	0.138006	0.890485	0.999078	-5.21239	FALSE	7809	barttin CLCNK type accessory subunit beta [Source:HGNC Symbol;Acc:HGNC:16512]	protein_coding
SST	MDD	ENSG00000162402	USP24	7.16639	-0.238357	-1.80255	0.0741667	0.871195	-5.46715	FALSE	23358	ubiquitin specific peptidase 24 [Source:HGNC Symbol;Acc:HGNC:12623]	protein_coding
SST	MDD	ENSG00000162407	PLPP3	4.42072	-0.00522937	-0.0115155	0.990833	0.999563	-5.92805	FALSE	8613	phospholipid phosphatase 3 [Source:HGNC Symbol;Acc:HGNC:9229]	protein_coding
SST	MDD	ENSG00000162408	NOL9	4.22469	-0.515769	-1.12926	0.261217	0.940349	-5.32509	FALSE	79707	nucleolar protein 9 [Source:HGNC Symbol;Acc:HGNC:26265]	protein_coding
SST	MDD	ENSG00000162409	PRKAA2	5.57787	-0.43687	-1.59014	0.114641	0.907127	-5.13038	FALSE	5563	protein kinase AMP-activated catalytic subunit alpha 2 [Source:HGNC Symbol;Acc:HGNC:9377]	protein_coding
SST	MDD	ENSG00000162413	KLHL21	3.42377	0.482913	0.700499	0.485078	0.978465	-5.43374	FALSE	9903	kelch like family member 21 [Source:HGNC Symbol;Acc:HGNC:29041]	protein_coding
SST	MDD	ENSG00000162415	ZSWIM5	6.75901	-0.02585	-0.160364	0.872885	0.998618	-6.87588	FALSE	57643	zinc finger SWIM-type containing 5 [Source:HGNC Symbol;Acc:HGNC:29299]	protein_coding
SST	MDD	ENSG00000162419	GMEB1	2.95511	-0.49155	-0.771177	0.442237	0.969443	-5.2964	FALSE	10691	glucocorticoid modulatory element binding protein 1 [Source:HGNC Symbol;Acc:HGNC:4370]	protein_coding
SST	MDD	ENSG00000162426	SLC45A1	3.28043	-0.0473853	-0.0744052	0.940822	0.999078	-5.6856	FALSE	50651	solute carrier family 45 member 1 [Source:HGNC Symbol;Acc:HGNC:17939]	protein_coding
SST	MDD	ENSG00000162430	SELENON	4.65441	0.127002	0.352	0.725504	0.993159	-6.05951	FALSE	57190	selenoprotein N [Source:HGNC Symbol;Acc:HGNC:15999]	protein_coding
SST	MDD	ENSG00000162433	AK4	4.1007	0.195826	0.398051	0.691355	0.990872	-5.72032	FALSE	205	adenylate kinase 4 [Source:HGNC Symbol;Acc:HGNC:363]	protein_coding
SST	MDD	ENSG00000162434	JAK1	7.60942	0.0102505	0.0770714	0.938717	0.999078	-7.35595	FALSE	3716	Janus kinase 1 [Source:HGNC Symbol;Acc:HGNC:6190]	protein_coding
SST	MDD	ENSG00000162437	RAVER2	4.49801	0.0179109	0.0404157	0.967834	0.999563	-6.05264	FALSE	55225	ribonucleoprotein, PTB binding 2 [Source:HGNC Symbol;Acc:HGNC:25577]	protein_coding
SST	MDD	ENSG00000162438	CTRC	-3.35771	1.52182	1.36268	0.175734	0.919198	-4.55445	FALSE	11330	chymotrypsin C [Source:HGNC Symbol;Acc:HGNC:2523]	protein_coding
SST	MDD	ENSG00000162441	LZIC	1.741	-0.364419	-0.365299	0.715582	0.993159	-5.28455	FALSE	84328	leucine zipper and CTNNBIP1 domain containing [Source:HGNC Symbol;Acc:HGNC:17497]	protein_coding
SST	MDD	ENSG00000162444	RBP7	-3.61705	0.0871494	0.0868722	0.930929	0.999078	-5.22061	FALSE	116362	retinol binding protein 7 [Source:HGNC Symbol;Acc:HGNC:30316]	protein_coding
SST	MDD	ENSG00000162458	FBLIM1	1.77558	-0.535645	-0.525623	0.600196	0.984549	-5.26155	FALSE	54751	filamin binding LIM protein 1 [Source:HGNC Symbol;Acc:HGNC:24686]	protein_coding
SST	MDD	ENSG00000162461	SLC25A34	-2.16496	0.8572	0.681088	0.497231	0.980514	-5.02652	FALSE	284723	solute carrier family 25 member 34 [Source:HGNC Symbol;Acc:HGNC:27653]	protein_coding
SST	MDD	ENSG00000162482	AKR7A3	-1.15946	0.796637	0.63039	0.529732	0.982551	-5.06067	FALSE	22977	aldo-keto reductase family 7 member A3 [Source:HGNC Symbol;Acc:HGNC:390]	protein_coding
SST	MDD	ENSG00000162490	DRAXIN	-0.333474	2.04228	1.71559	0.0890208	0.888963	-4.17734	FALSE	374946	dorsal inhibitory axon guidance protein [Source:HGNC Symbol;Acc:HGNC:25054]	protein_coding
SST	MDD	ENSG00000162493	PDPN	0.572601	-0.66905	-0.801729	0.424419	0.96317	-5.11015	FALSE	10630	podoplanin [Source:HGNC Symbol;Acc:HGNC:29602]	protein_coding
SST	MDD	ENSG00000162494	LRRC38	-0.354718	0.166645	0.161085	0.872319	0.998438	-5.23776	FALSE	126755	leucine rich repeat containing 38 [Source:HGNC Symbol;Acc:HGNC:27005]	protein_coding
SST	MDD	ENSG00000162496	DHRS3	2.41765	-2.15403	-2.54772	0.0122078	0.712861	-2.86534	FALSE	9249	dehydrogenase/reductase 3 [Source:HGNC Symbol;Acc:HGNC:17693]	protein_coding
SST	MDD	ENSG00000162510	MATN1	-3.28908	-0.15342	-0.134654	0.893129	0.999078	-5.20968	FALSE	4146	matrilin 1 [Source:HGNC Symbol;Acc:HGNC:6907]	protein_coding
SST	MDD	ENSG00000162511	LAPTM5	1.08185	-0.0360642	-0.033909	0.97301	0.999563	-5.26609	FALSE	7805	lysosomal protein transmembrane 5 [Source:HGNC Symbol;Acc:HGNC:29612]	protein_coding
SST	MDD	ENSG00000162512	SDC3	6.75226	0.0471549	0.329244	0.74259	0.993837	-6.89384	FALSE	9672	syndecan 3 [Source:HGNC Symbol;Acc:HGNC:10660]	protein_coding
SST	MDD	ENSG00000162517	PEF1	1.94683	-1.44751	-1.55964	0.121686	0.908822	-4.44848	FALSE	553115	penta-EF-hand domain containing 1 [Source:HGNC Symbol;Acc:HGNC:30009]	protein_coding
SST	MDD	ENSG00000162520	SYNC	-0.0418959	-1.19514	-1.074	0.285146	0.942791	-4.80883	FALSE	81493	syncoilin, intermediate filament protein [Source:HGNC Symbol;Acc:HGNC:28897]	protein_coding
SST	MDD	ENSG00000162521	RBBP4	5.07975	0.137	0.466415	0.64183	0.988713	-6.12408	FALSE	5928	RB binding protein 4, chromatin remodeling factor [Source:HGNC Symbol;Acc:HGNC:9887]	protein_coding
SST	MDD	ENSG00000162522	KIAA1522	4.38053	0.0243753	0.069442	0.944762	0.999078	-6.01308	FALSE	57648	KIAA1522 [Source:HGNC Symbol;Acc:HGNC:29301]	protein_coding
SST	MDD	ENSG00000162526	TSSK3	2.78989	0.629543	0.966224	0.336028	0.947969	-5.19245	FALSE	81629	testis specific serine kinase 3 [Source:HGNC Symbol;Acc:HGNC:15473]	protein_coding
SST	MDD	ENSG00000162542	TMCO4	3.98975	0.377313	0.889105	0.375865	0.954591	-5.54131	FALSE	255104	transmembrane and coiled-coil domains 4 [Source:HGNC Symbol;Acc:HGNC:27393]	protein_coding
SST	MDD	ENSG00000162543	UBXN10	-1.20714	-0.2812	-0.232163	0.816838	0.99731	-5.19849	FALSE	127733	UBX domain protein 10 [Source:HGNC Symbol;Acc:HGNC:26354]	protein_coding
SST	MDD	ENSG00000162545	CAMK2N1	6.55688	0.102297	0.649066	0.517633	0.980514	-6.64976	FALSE	55450	calcium/calmodulin dependent protein kinase II inhibitor 1 [Source:HGNC Symbol;Acc:HGNC:24190]	protein_coding
SST	MDD	ENSG00000162551	ALPL	0.976208	0.800989	0.855107	0.39433	0.959412	-5.1107	FALSE	249	alkaline phosphatase, biomineralization associated [Source:HGNC Symbol;Acc:HGNC:438]	protein_coding
SST	MDD	ENSG00000162552	WNT4	0.452041	0.370185	0.355455	0.722922	0.993159	-5.2364	FALSE	54361	Wnt family member 4 [Source:HGNC Symbol;Acc:HGNC:12783]	protein_coding
SST	MDD	ENSG00000162571	TTLL10	-2.37318	-0.845484	-0.824441	0.411453	0.961881	-5.00608	FALSE	254173	tubulin tyrosine ligase like 10 [Source:HGNC Symbol;Acc:HGNC:26693]	protein_coding
SST	MDD	ENSG00000162572	SCNN1D	2.74572	2.03659	2.51285	0.013409	0.731246	-2.92743	FALSE	6339	sodium channel epithelial 1 subunit delta [Source:HGNC Symbol;Acc:HGNC:10601]	protein_coding
SST	MDD	ENSG00000162576	MXRA8	3.91678	-0.243861	-0.532233	0.595626	0.983859	-5.76329	FALSE	54587	matrix remodeling associated 8 [Source:HGNC Symbol;Acc:HGNC:7542]	protein_coding
SST	MDD	ENSG00000162585	FAAP20	2.99663	-1.15318	-1.51183	0.133413	0.913112	-4.54355	FALSE	199990	FA core complex associated protein 20 [Source:HGNC Symbol;Acc:HGNC:26428]	protein_coding
SST	MDD	ENSG00000162591	MEGF6	2.55705	0.183024	0.263845	0.792388	0.99731	-5.55494	FALSE	1953	multiple EGF like domains 6 [Source:HGNC Symbol;Acc:HGNC:3232]	protein_coding
SST	MDD	ENSG00000162592	CCDC27	-2.1745	1.05775	0.901364	0.369342	0.954591	-4.92263	FALSE	148870	coiled-coil domain containing 27 [Source:HGNC Symbol;Acc:HGNC:26546]	protein_coding
SST	MDD	ENSG00000162594	IL23R	-1.76065	2.12286	1.96855	0.0514922	0.839535	-3.85594	FALSE	149233	interleukin 23 receptor [Source:HGNC Symbol;Acc:HGNC:19100]	protein_coding
SST	MDD	ENSG00000162595	DIRAS3	-0.4405	-0.226476	-0.182624	0.855425	0.997936	-5.18811	FALSE	9077	DIRAS family GTPase 3 [Source:HGNC Symbol;Acc:HGNC:687]	protein_coding
SST	MDD	ENSG00000162598	C1orf87	1.99616	-0.765938	-0.924603	0.357174	0.954432	-5.05127	FALSE	127795	chromosome 1 open reading frame 87 [Source:HGNC Symbol;Acc:HGNC:28547]	protein_coding
SST	MDD	ENSG00000162599	NFIA	6.52488	-0.0931821	-0.462847	0.644378	0.988744	-6.63843	FALSE	4774	nuclear factor I A [Source:HGNC Symbol;Acc:HGNC:7784]	protein_coding
SST	MDD	ENSG00000162600	OMA1	-1.11421	2.21275	2.04215	0.0435012	0.82572	-3.75194	FALSE	115209	OMA1 zinc metallopeptidase [Source:HGNC Symbol;Acc:HGNC:29661]	protein_coding
SST	MDD	ENSG00000162601	MYSM1	5.4698	-0.121866	-0.445732	0.656657	0.98943	-6.28271	FALSE	114803	Myb like, SWIRM and MPN domains 1 [Source:HGNC Symbol;Acc:HGNC:29401]	protein_coding
SST	MDD	ENSG00000162604	TM2D1	4.44516	-0.927947	-2.56538	0.011637	0.707271	-2.94885	FALSE	83941	TM2 domain containing 1 [Source:HGNC Symbol;Acc:HGNC:24142]	protein_coding
SST	MDD	ENSG00000162607	USP1	0.804975	0.89397	0.911033	0.364248	0.954432	-4.99558	FALSE	7398	ubiquitin specific peptidase 1 [Source:HGNC Symbol;Acc:HGNC:12607]	protein_coding
SST	MDD	ENSG00000162613	FUBP1	5.55656	0.297012	1.40342	0.163278	0.917144	-5.44479	FALSE	8880	far upstream element binding protein 1 [Source:HGNC Symbol;Acc:HGNC:4004]	protein_coding
SST	MDD	ENSG00000162614	NEXN	2.14278	2.7503	3.12517	0.00226679	0.554302	-1.67133	FALSE	91624	nexilin F-actin binding protein [Source:HGNC Symbol;Acc:HGNC:29557]	protein_coding
SST	MDD	ENSG00000162616	DNAJB4	1.86482	-1.91622	-1.98432	0.0496825	0.839535	-3.83989	FALSE	11080	DnaJ heat shock protein family (Hsp40) member B4 [Source:HGNC Symbol;Acc:HGNC:14886]	protein_coding
SST	MDD	ENSG00000162618	ADGRL4	4.64922	-0.526117	-1.05918	0.291997	0.944108	-5.53076	FALSE	64123	adhesion G protein-coupled receptor L4 [Source:HGNC Symbol;Acc:HGNC:20822]	protein_coding
SST	MDD	ENSG00000162620	LRRIQ3	2.48061	-1.20246	-1.41393	0.160174	0.914516	-4.6864	FALSE	127255	leucine rich repeats and IQ motif containing 3 [Source:HGNC Symbol;Acc:HGNC:28318]	protein_coding
SST	MDD	ENSG00000162621	LRRC53	-3.11507	-2.16857	-1.86636	0.0646241	0.86142	-3.99108	FALSE	105378803	leucine rich repeat containing 53 [Source:HGNC Symbol;Acc:HGNC:25255]	protein_coding
SST	MDD	ENSG00000162623	TYW3	3.46862	0.0726622	0.16369	0.870272	0.998365	-5.78085	FALSE	127253	tRNA-yW synthesizing protein 3 homolog [Source:HGNC Symbol;Acc:HGNC:24757]	protein_coding
SST	MDD	ENSG00000162624	LHX8	-1.49143	-1.42215	-1.29594	0.197678	0.924938	-4.6301	FALSE	431707	LIM homeobox 8 [Source:HGNC Symbol;Acc:HGNC:28838]	protein_coding
SST	MDD	ENSG00000162627	SNX7	4.23604	-0.198061	-0.422083	0.673779	0.99002	-5.81457	FALSE	51375	sorting nexin 7 [Source:HGNC Symbol;Acc:HGNC:14971]	protein_coding
SST	MDD	ENSG00000162630	B3GALT2	0.501208	-1.28796	-1.32641	0.18742	0.920388	-4.68003	FALSE	8707	beta-1,3-galactosyltransferase 2 [Source:HGNC Symbol;Acc:HGNC:917]	protein_coding
SST	MDD	ENSG00000162631	NTNG1	5.48819	-0.191034	-0.694804	0.488626	0.979376	-6.13802	FALSE	22854	netrin G1 [Source:HGNC Symbol;Acc:HGNC:23319]	protein_coding
SST	MDD	ENSG00000162636	FAM102B	5.55837	-0.0337999	-0.145317	0.884724	0.999078	-6.43383	FALSE	284611	family with sequence similarity 102 member B [Source:HGNC Symbol;Acc:HGNC:27637]	protein_coding
SST	MDD	ENSG00000162639	HENMT1	-0.739532	0.54203	0.457862	0.647944	0.989075	-5.12511	FALSE	113802	HEN methyltransferase 1 [Source:HGNC Symbol;Acc:HGNC:26400]	protein_coding
SST	MDD	ENSG00000162641	AKNAD1	1.62944	0.0197947	0.0208456	0.983406	0.999563	-5.38136	FALSE	254268	AKNA domain containing 1 [Source:HGNC Symbol;Acc:HGNC:28398]	protein_coding
SST	MDD	ENSG00000162642	C1orf52	2.35555	-1.16769	-1.54895	0.124234	0.908822	-4.52381	FALSE	148423	chromosome 1 open reading frame 52 [Source:HGNC Symbol;Acc:HGNC:24871]	protein_coding
SST	MDD	ENSG00000162643	DNAI3	2.95715	0.0575662	0.0897497	0.928647	0.999078	-5.5621	FALSE	126820	dynein axonemal intermediate chain 3 [Source:HGNC Symbol;Acc:HGNC:30711]	protein_coding
SST	MDD	ENSG00000162645	GBP2	0.333223	-1.10757	-0.956132	0.341079	0.947969	-4.89821	FALSE	2634	guanylate binding protein 2 [Source:HGNC Symbol;Acc:HGNC:4183]	protein_coding
SST	MDD	ENSG00000162650	ATXN7L2	3.02252	-0.530019	-0.842812	0.401142	0.961274	-5.38378	FALSE	127002	ataxin 7 like 2 [Source:HGNC Symbol;Acc:HGNC:28713]	protein_coding
SST	MDD	ENSG00000162654	GBP4	-0.839409	-2.1313	-1.85954	0.0655928	0.862411	-3.99979	FALSE	115361	guanylate binding protein 4 [Source:HGNC Symbol;Acc:HGNC:20480]	protein_coding
SST	MDD	ENSG00000162664	ZNF326	4.43786	-0.682936	-1.60423	0.111499	0.903196	-4.85872	FALSE	284695	zinc finger protein 326 [Source:HGNC Symbol;Acc:HGNC:14104]	protein_coding
SST	MDD	ENSG00000162669	HFM1	4.55908	-0.40547	-0.966153	0.336063	0.947969	-5.58383	FALSE	164045	helicase for meiosis 1 [Source:HGNC Symbol;Acc:HGNC:20193]	protein_coding
SST	MDD	ENSG00000162670	BRINP3	6.64538	0.14677	0.626992	0.532339	0.982551	-6.68634	FALSE	339479	BMP/retinoic acid inducible neural specific 3 [Source:HGNC Symbol;Acc:HGNC:22393]	protein_coding
SST	MDD	ENSG00000162687	KCNT2	6.09448	-0.243314	-1.04718	0.297286	0.945863	-6.04154	FALSE	343450	potassium sodium-activated channel subfamily T member 2 [Source:HGNC Symbol;Acc:HGNC:18866]	protein_coding
SST	MDD	ENSG00000162688	AGL	4.84684	-0.0526863	-0.167847	0.867009	0.998365	-6.10775	FALSE	178	amylo-alpha-1, 6-glucosidase, 4-alpha-glucanotransferase [Source:HGNC Symbol;Acc:HGNC:321]	protein_coding
SST	MDD	ENSG00000162692	VCAM1	-1.88218	0.588108	0.556625	0.578901	0.982911	-5.11348	FALSE	7412	vascular cell adhesion molecule 1 [Source:HGNC Symbol;Acc:HGNC:12663]	protein_coding
SST	MDD	ENSG00000162694	EXTL2	3.5565	-0.127887	-0.199447	0.842277	0.99731	-5.63847	FALSE	2135	exostosin like glycosyltransferase 2 [Source:HGNC Symbol;Acc:HGNC:3516]	protein_coding
SST	MDD	ENSG00000162695	SLC30A7	4.60958	0.378532	1.07689	0.283859	0.942395	-5.56594	FALSE	148867	solute carrier family 30 member 7 [Source:HGNC Symbol;Acc:HGNC:19306]	protein_coding
SST	MDD	ENSG00000162702	ZNF281	1.89447	-1.22299	-1.40335	0.163297	0.917144	-4.62436	FALSE	23528	zinc finger protein 281 [Source:HGNC Symbol;Acc:HGNC:13075]	protein_coding
SST	MDD	ENSG00000162704	ARPC5	2.83339	-0.350703	-0.529322	0.597637	0.984167	-5.42956	FALSE	10092	actin related protein 2/3 complex subunit 5 [Source:HGNC Symbol;Acc:HGNC:708]	protein_coding
SST	MDD	ENSG00000162706	CADM3	7.10904	-0.179379	-1.49573	0.137554	0.913112	-6.01698	FALSE	57863	cell adhesion molecule 3 [Source:HGNC Symbol;Acc:HGNC:17601]	protein_coding
SST	MDD	ENSG00000162711	NLRP3	0.919536	0.803533	0.714945	0.476141	0.97459	-5.06465	FALSE	114548	NLR family pyrin domain containing 3 [Source:HGNC Symbol;Acc:HGNC:16400]	protein_coding
SST	MDD	ENSG00000162714	ZNF496	5.60411	0.00329117	0.0133664	0.989359	0.999563	-6.46123	FALSE	84838	zinc finger protein 496 [Source:HGNC Symbol;Acc:HGNC:23713]	protein_coding
SST	MDD	ENSG00000162722	TRIM58	0.172292	0.222064	0.202845	0.839626	0.99731	-5.1954	FALSE	25893	tripartite motif containing 58 [Source:HGNC Symbol;Acc:HGNC:24150]	protein_coding
SST	MDD	ENSG00000162728	KCNJ9	5.8942	-0.132786	-0.590055	0.556351	0.982911	-6.35373	FALSE	3765	potassium inwardly rectifying channel subfamily J member 9 [Source:HGNC Symbol;Acc:HGNC:6270]	protein_coding
SST	MDD	ENSG00000162729	IGSF8	6.38652	0.268234	1.4952	0.137692	0.913112	-5.7085	FALSE	93185	immunoglobulin superfamily member 8 [Source:HGNC Symbol;Acc:HGNC:17813]	protein_coding
SST	MDD	ENSG00000162733	DDR2	4.16728	-1.23511	-2.24899	0.0264822	0.81024	-3.57019	FALSE	4921	discoidin domain receptor tyrosine kinase 2 [Source:HGNC Symbol;Acc:HGNC:2731]	protein_coding
SST	MDD	ENSG00000162734	PEA15	7.08309	-0.245649	-1.67073	0.0975857	0.893903	-5.73513	FALSE	8682	proliferation and apoptosis adaptor protein 15 [Source:HGNC Symbol;Acc:HGNC:8822]	protein_coding
SST	MDD	ENSG00000162735	PEX19	2.00181	0.0790206	0.0856839	0.931872	0.999078	-5.41932	FALSE	5824	peroxisomal biogenesis factor 19 [Source:HGNC Symbol;Acc:HGNC:9713]	protein_coding
SST	MDD	ENSG00000162736	NCSTN	2.95697	0.793812	1.15693	0.24978	0.940349	-4.96885	FALSE	23385	nicastrin [Source:HGNC Symbol;Acc:HGNC:17091]	protein_coding
SST	MDD	ENSG00000162738	VANGL2	2.44874	-0.158449	-0.211397	0.832964	0.99731	-5.40923	FALSE	57216	VANGL planar cell polarity protein 2 [Source:HGNC Symbol;Acc:HGNC:15511]	protein_coding
SST	MDD	ENSG00000162739	SLAMF6	-0.643553	0.417906	0.373418	0.709548	0.993159	-5.19208	FALSE	114836	SLAM family member 6 [Source:HGNC Symbol;Acc:HGNC:21392]	protein_coding
SST	MDD	ENSG00000162745	OLFML2B	-0.403875	-1.80309	-1.58787	0.115153	0.907127	-4.32907	FALSE	25903	olfactomedin like 2B [Source:HGNC Symbol;Acc:HGNC:24558]	protein_coding
SST	MDD	ENSG00000162746	FCRLB	-2.53444	-2.01071	-1.71063	0.0899368	0.891251	-4.18155	FALSE	127943	Fc receptor like B [Source:HGNC Symbol;Acc:HGNC:26431]	protein_coding
SST	MDD	ENSG00000162753	SLC9C2	1.03551	0.0992767	0.0981158	0.922017	0.999078	-5.25015	FALSE	284525	solute carrier family 9 member C2 (putative) [Source:HGNC Symbol;Acc:HGNC:28664]	protein_coding
SST	MDD	ENSG00000162755	KLHDC9	-2.8941	-0.598863	-0.519073	0.604741	0.985913	-5.10706	FALSE	126823	kelch domain containing 9 [Source:HGNC Symbol;Acc:HGNC:28489]	protein_coding
SST	MDD	ENSG00000162757	C1orf74	-2.97254	-0.149953	-0.136666	0.891542	0.999078	-5.20276	FALSE	148304	chromosome 1 open reading frame 74 [Source:HGNC Symbol;Acc:HGNC:26319]	protein_coding
SST	MDD	ENSG00000162761	LMX1A	2.87764	-0.0145322	-0.0247879	0.980269	0.999563	-5.72626	FALSE	4009	LIM homeobox transcription factor 1 alpha [Source:HGNC Symbol;Acc:HGNC:6653]	protein_coding
SST	MDD	ENSG00000162769	FLVCR1	3.94636	-0.313553	-0.697299	0.48707	0.97885	-5.58561	FALSE	28982	FLVCR heme transporter 1 [Source:HGNC Symbol;Acc:HGNC:24682]	protein_coding
SST	MDD	ENSG00000162772	ATF3	0.230864	-0.733801	-0.711481	0.478276	0.975151	-5.0981	FALSE	467	activating transcription factor 3 [Source:HGNC Symbol;Acc:HGNC:785]	protein_coding
SST	MDD	ENSG00000162775	RBM15	3.47063	0.333276	0.473637	0.636687	0.988631	-5.5787	FALSE	64783	RNA binding motif protein 15 [Source:HGNC Symbol;Acc:HGNC:14959]	protein_coding
SST	MDD	ENSG00000162777	DENND2D	-2.60012	-1.2067	-1.12653	0.262364	0.940349	-4.76499	FALSE	79961	DENN domain containing 2D [Source:HGNC Symbol;Acc:HGNC:26192]	protein_coding
SST	MDD	ENSG00000162779	AXDND1	3.23991	-0.756299	-1.25629	0.21164	0.929995	-5.01468	FALSE	126859	axonemal dynein light chain domain containing 1 [Source:HGNC Symbol;Acc:HGNC:26564]	protein_coding
SST	MDD	ENSG00000162782	TDRD5	2.25637	-0.53117	-0.733792	0.464619	0.97283	-5.31358	FALSE	163589	tudor domain containing 5 [Source:HGNC Symbol;Acc:HGNC:20614]	protein_coding
SST	MDD	ENSG00000162783	IER5	-0.559649	-0.829961	-0.691961	0.490404	0.979901	-5.04589	FALSE	51278	immediate early response 5 [Source:HGNC Symbol;Acc:HGNC:5393]	protein_coding
SST	MDD	ENSG00000162804	SNED1	4.57655	-0.715537	-2.13292	0.0351291	0.8193	-3.94909	FALSE	25992	sushi, nidogen and EGF like domains 1 [Source:HGNC Symbol;Acc:HGNC:24696]	protein_coding
SST	MDD	ENSG00000162813	BPNT1	1.94429	-0.248957	-0.265306	0.791264	0.99731	-5.33167	FALSE	10380	3'(2'), 5'-bisphosphate nucleotidase 1 [Source:HGNC Symbol;Acc:HGNC:1096]	protein_coding
SST	MDD	ENSG00000162814	SPATA17	3.64872	0.501988	0.935474	0.35157	0.953144	-5.38598	FALSE	128153	spermatogenesis associated 17 [Source:HGNC Symbol;Acc:HGNC:25184]	protein_coding
SST	MDD	ENSG00000162817	C1orf115	4.59897	-0.323933	-0.811263	0.418947	0.963067	-5.72795	FALSE	79762	chromosome 1 open reading frame 115 [Source:HGNC Symbol;Acc:HGNC:25873]	protein_coding
SST	MDD	ENSG00000162819	BROX	2.82561	0.272042	0.404487	0.686631	0.990872	-5.48405	FALSE	148362	BRO1 domain and CAAX motif containing [Source:HGNC Symbol;Acc:HGNC:26512]	protein_coding
SST	MDD	ENSG00000162825	NBPF20	0.400533	-0.262687	-0.253649	0.800235	0.99731	-5.22068	FALSE	100288142	NBPF member 20 [Source:HGNC Symbol;Acc:HGNC:32000]	protein_coding
SST	MDD	ENSG00000162836	ACP6	4.74428	-0.0382003	-0.116139	0.907752	0.999078	-6.11498	FALSE	51205	acid phosphatase 6, lysophosphatidic [Source:HGNC Symbol;Acc:HGNC:29609]	protein_coding
SST	MDD	ENSG00000162843	WDR64	2.86061	-0.702675	-0.845874	0.399438	0.961117	-5.17105	FALSE	128025	WD repeat domain 64 [Source:HGNC Symbol;Acc:HGNC:26570]	protein_coding
SST	MDD	ENSG00000162849	KIF26B	9.48222	0.103266	0.926542	0.357345	0.954432	-8.44678	FALSE	55083	kinesin family member 26B [Source:HGNC Symbol;Acc:HGNC:25484]	protein_coding
SST	MDD	ENSG00000162851	TFB2M	0.752718	-1.1871	-1.11829	0.265853	0.940349	-4.81305	FALSE	64216	transcription factor B2, mitochondrial [Source:HGNC Symbol;Acc:HGNC:18559]	protein_coding
SST	MDD	ENSG00000162852	CNST	5.50017	-0.154303	-0.625294	0.533059	0.982551	-6.15993	FALSE	163882	consortin, connexin sorting protein [Source:HGNC Symbol;Acc:HGNC:26486]	protein_coding
SST	MDD	ENSG00000162869	PPP1R21	5.15772	-0.184155	-0.596159	0.55228	0.982911	-6.0458	FALSE	129285	protein phosphatase 1 regulatory subunit 21 [Source:HGNC Symbol;Acc:HGNC:30595]	protein_coding
SST	MDD	ENSG00000162873	KLHDC8A	3.8915	-0.0753429	-0.127505	0.898868	0.999078	-6.02963	FALSE	55220	kelch domain containing 8A [Source:HGNC Symbol;Acc:HGNC:25573]	protein_coding
SST	MDD	ENSG00000162877	PM20D1	-3.35594	0.944584	0.823964	0.411723	0.961881	-4.96972	FALSE	148811	peptidase M20 domain containing 1 [Source:HGNC Symbol;Acc:HGNC:26518]	protein_coding
SST	MDD	ENSG00000162878	PKDCC	-0.956906	0.213052	0.180486	0.857099	0.998285	-5.1775	FALSE	91461	protein kinase domain containing, cytoplasmic [Source:HGNC Symbol;Acc:HGNC:25123]	protein_coding
SST	MDD	ENSG00000162881	OXER1	-2.02799	1.16668	0.963187	0.337542	0.947969	-4.8693	FALSE	165140	oxoeicosanoid receptor 1 [Source:HGNC Symbol;Acc:HGNC:24884]	protein_coding
SST	MDD	ENSG00000162882	HAAO	2.41993	0.243342	0.294026	0.769286	0.996364	-5.41896	FALSE	23498	3-hydroxyanthranilate 3,4-dioxygenase [Source:HGNC Symbol;Acc:HGNC:4796]	protein_coding
SST	MDD	ENSG00000162885	B3GALNT2	4.32905	-0.308728	-0.622683	0.534767	0.982551	-5.71496	FALSE	148789	beta-1,3-N-acetylgalactosaminyltransferase 2 [Source:HGNC Symbol;Acc:HGNC:28596]	protein_coding
SST	MDD	ENSG00000162889	MAPKAPK2	4.07416	0.232988	0.483115	0.629963	0.987181	-5.86848	FALSE	9261	MAPK activated protein kinase 2 [Source:HGNC Symbol;Acc:HGNC:6887]	protein_coding
SST	MDD	ENSG00000162894	FCMR	-1.6568	-0.934407	-0.837534	0.404088	0.961459	-4.97213	FALSE	9214	Fc mu receptor [Source:HGNC Symbol;Acc:HGNC:14315]	protein_coding
SST	MDD	ENSG00000162896	PIGR	-2.6522	1.35216	1.22782	0.222105	0.933594	-4.67819	FALSE	5284	polymeric immunoglobulin receptor [Source:HGNC Symbol;Acc:HGNC:8968]	protein_coding
SST	MDD	ENSG00000162897	FCAMR	-3.45797	1.10017	1.09987	0.273762	0.940898	-4.78874	FALSE	83953	Fc alpha and mu receptor [Source:HGNC Symbol;Acc:HGNC:24692]	protein_coding
SST	MDD	ENSG00000162909	CAPN2	5.95401	0.0276993	0.122663	0.902595	0.999078	-6.52127	FALSE	824	calpain 2 [Source:HGNC Symbol;Acc:HGNC:1479]	protein_coding
SST	MDD	ENSG00000162910	MRPL55	-0.46734	-0.309109	-0.248449	0.804245	0.99731	-5.17469	FALSE	128308	mitochondrial ribosomal protein L55 [Source:HGNC Symbol;Acc:HGNC:16686]	protein_coding
SST	MDD	ENSG00000162913	OBSCN-AS1	-3.06514	2.76498	2.40856	0.0176581	0.768953	-3.20564	FALSE	574407	OBSCN antisense RNA 1 [Source:HGNC Symbol;Acc:HGNC:32047]	lncRNA
SST	MDD	ENSG00000162923	WDR26	5.57469	-0.126384	-0.545104	0.586773	0.982911	-6.24529	FALSE	80232	WD repeat domain 26 [Source:HGNC Symbol;Acc:HGNC:21208]	protein_coding
SST	MDD	ENSG00000162924	REL	2.78872	0.545075	0.737849	0.462159	0.971464	-5.30675	FALSE	5966	REL proto-oncogene, NF-kB subunit [Source:HGNC Symbol;Acc:HGNC:9954]	protein_coding
SST	MDD	ENSG00000162927	PUS10	3.89159	-0.186879	-0.359748	0.719717	0.993159	-5.72984	FALSE	150962	pseudouridine synthase 10 [Source:HGNC Symbol;Acc:HGNC:26505]	protein_coding
SST	MDD	ENSG00000162928	PEX13	3.52897	0.944565	1.93072	0.0560625	0.842296	-4.12636	FALSE	5194	peroxisomal biogenesis factor 13 [Source:HGNC Symbol;Acc:HGNC:8855]	protein_coding
SST	MDD	ENSG00000162929	SANBR	4.78051	-0.0714333	-0.219062	0.827003	0.99731	-6.05211	FALSE	84542	SANT and BTB domain regulator of CSR [Source:HGNC Symbol;Acc:HGNC:29387]	protein_coding
SST	MDD	ENSG00000162931	TRIM17	3.37611	0.234254	0.396665	0.692375	0.990872	-5.66986	FALSE	51127	tripartite motif containing 17 [Source:HGNC Symbol;Acc:HGNC:13430]	protein_coding
SST	MDD	ENSG00000162944	RFTN2	3.66401	0.516376	0.877079	0.382334	0.956816	-5.36383	FALSE	130132	raftlin family member 2 [Source:HGNC Symbol;Acc:HGNC:26402]	protein_coding
SST	MDD	ENSG00000162946	DISC1	4.91109	0.143937	0.410422	0.682285	0.990872	-6.04219	FALSE	27185	DISC1 scaffold protein [Source:HGNC Symbol;Acc:HGNC:2888]	protein_coding
SST	MDD	ENSG00000162949	CAPN13	3.35706	-0.3892	-0.651451	0.516099	0.980514	-5.54444	FALSE	92291	calpain 13 [Source:HGNC Symbol;Acc:HGNC:16663]	protein_coding
SST	MDD	ENSG00000162951	LRRTM1	4.06067	0.425327	0.968484	0.334903	0.947969	-5.5031	FALSE	347730	leucine rich repeat transmembrane neuronal 1 [Source:HGNC Symbol;Acc:HGNC:19408]	protein_coding
SST	MDD	ENSG00000162959	MEMO1	-1.85534	1.69175	1.43014	0.155479	0.914063	-4.48166	FALSE	51072	mediator of cell motility 1 [Source:HGNC Symbol;Acc:HGNC:14014]	protein_coding
SST	MDD	ENSG00000162961	DPY30	2.70801	-0.600051	-0.760726	0.44843	0.969443	-5.22692	FALSE	84661	dpy-30 histone methyltransferase complex regulatory subunit [Source:HGNC Symbol;Acc:HGNC:24590]	protein_coding
SST	MDD	ENSG00000162971	TYW5	0.343292	1.65796	1.44358	0.151668	0.913112	-4.47812	FALSE	129450	tRNA-yW synthesizing protein 5 [Source:HGNC Symbol;Acc:HGNC:26754]	protein_coding
SST	MDD	ENSG00000162972	MAIP1	4.26626	0.117856	0.283614	0.777233	0.997172	-5.85379	FALSE	79568	matrix AAA peptidase interacting protein 1 [Source:HGNC Symbol;Acc:HGNC:26198]	protein_coding
SST	MDD	ENSG00000162975	KCNF1	3.9302	-0.999379	-1.42269	0.157889	0.914516	-4.83808	FALSE	3754	potassium voltage-gated channel modifier subfamily F member 1 [Source:HGNC Symbol;Acc:HGNC:6246]	protein_coding
SST	MDD	ENSG00000162976	SLC66A3	1.49468	-1.28532	-1.35993	0.1766	0.919198	-4.62456	FALSE	130814	solute carrier family 66 member 3 [Source:HGNC Symbol;Acc:HGNC:28503]	protein_coding
SST	MDD	ENSG00000162980	ARL5A	2.22448	0.811067	0.940676	0.348909	0.951848	-5.06938	FALSE	26225	ADP ribosylation factor like GTPase 5A [Source:HGNC Symbol;Acc:HGNC:696]	protein_coding
SST	MDD	ENSG00000162981	LRATD1	5.82831	0.396373	1.57578	0.117916	0.908822	-5.3145	FALSE	151354	LRAT domain containing 1 [Source:HGNC Symbol;Acc:HGNC:20743]	protein_coding
SST	MDD	ENSG00000162989	KCNJ3	7.31182	0.00322032	0.0240909	0.980823	0.999563	-7.19315	FALSE	3760	potassium inwardly rectifying channel subfamily J member 3 [Source:HGNC Symbol;Acc:HGNC:6264]	protein_coding
SST	MDD	ENSG00000162992	NEUROD1	-3.89192	0.00713022	0.00676604	0.994614	0.999563	-5.22159	FALSE	4760	neuronal differentiation 1 [Source:HGNC Symbol;Acc:HGNC:7762]	protein_coding
SST	MDD	ENSG00000162994	CLHC1	4.62798	-0.324043	-0.820307	0.413795	0.961881	-5.76107	FALSE	130162	clathrin heavy chain linker domain containing 1 [Source:HGNC Symbol;Acc:HGNC:26453]	protein_coding
SST	MDD	ENSG00000162997	PRORSD1P	-2.99744	-0.855088	-0.729376	0.467304	0.973111	-5.02571	FALSE	344405	prolyl-tRNA synthetase associated domain containing 1, pseudogene [Source:HGNC Symbol;Acc:HGNC:34379]	transcribed_unitary_pseudogene
SST	MDD	ENSG00000162998	FRZB	1.29466	1.62247	1.4786	0.142072	0.913112	-4.49655	FALSE	2487	frizzled related protein [Source:HGNC Symbol;Acc:HGNC:3959]	protein_coding
SST	MDD	ENSG00000162999	DUSP19	-1.72205	-1.8116	-1.62211	0.107611	0.897166	-4.28636	FALSE	142679	dual specificity phosphatase 19 [Source:HGNC Symbol;Acc:HGNC:18894]	protein_coding
SST	MDD	ENSG00000163001	CFAP36	5.41889	0.357531	1.2737	0.205423	0.929127	-5.58098	FALSE	112942	cilia and flagella associated protein 36 [Source:HGNC Symbol;Acc:HGNC:30540]	protein_coding
SST	MDD	ENSG00000163002	NUP35	2.46531	1.07029	1.24582	0.215449	0.931156	-4.81833	FALSE	129401	nucleoporin 35 [Source:HGNC Symbol;Acc:HGNC:29797]	protein_coding
SST	MDD	ENSG00000163006	CCDC138	4.47571	-0.249968	-0.537371	0.592085	0.982911	-5.84533	FALSE	165055	coiled-coil domain containing 138 [Source:HGNC Symbol;Acc:HGNC:26531]	protein_coding
SST	MDD	ENSG00000163012	ZSWIM2	-2.78376	0.970786	0.898962	0.370614	0.954591	-4.93406	FALSE	151112	zinc finger SWIM-type containing 2 [Source:HGNC Symbol;Acc:HGNC:30990]	protein_coding
SST	MDD	ENSG00000163013	FBXO41	6.57981	0.0226122	0.131627	0.895517	0.999078	-6.83154	FALSE	150726	F-box protein 41 [Source:HGNC Symbol;Acc:HGNC:29409]	protein_coding
SST	MDD	ENSG00000163016	ALMS1P1	3.65813	-0.472474	-1.01623	0.311723	0.947969	-5.30409	FALSE		ALMS1 pseudogene 1 [Source:HGNC Symbol;Acc:HGNC:29586]	transcribed_unprocessed_pseudogene
SST	MDD	ENSG00000163017	ACTG2	-1.96108	-0.418552	-0.391853	0.695916	0.990872	-5.17792	FALSE	72	actin gamma 2, smooth muscle [Source:HGNC Symbol;Acc:HGNC:145]	protein_coding
SST	MDD	ENSG00000163026	WDCP	-2.6513	1.05401	0.856579	0.393519	0.959238	-4.94514	FALSE	80304	WD repeat and coiled coil containing [Source:HGNC Symbol;Acc:HGNC:26157]	protein_coding
SST	MDD	ENSG00000163029	SMC6	5.47313	-0.113371	-0.400676	0.689427	0.990872	-6.27449	FALSE	79677	structural maintenance of chromosomes 6 [Source:HGNC Symbol;Acc:HGNC:20466]	protein_coding
SST	MDD	ENSG00000163032	VSNL1	8.08416	0.000229541	0.0023857	0.998102	0.999563	-7.75409	FALSE	7447	visinin like 1 [Source:HGNC Symbol;Acc:HGNC:12722]	protein_coding
SST	MDD	ENSG00000163040	CCDC74A	-0.554494	-0.678461	-0.575698	0.565982	0.982911	-5.09132	FALSE	90557	coiled-coil domain containing 74A [Source:HGNC Symbol;Acc:HGNC:25197]	protein_coding
SST	MDD	ENSG00000163041	H3-3A	1.37345	0.180731	0.20142	0.840738	0.99731	-5.29203	FALSE	3020	H3.3 histone A [Source:HGNC Symbol;Acc:HGNC:4764]	protein_coding
SST	MDD	ENSG00000163046	ANKRD30BL	7.54974	0.255239	0.919352	0.361066	0.954432	-6.98069	FALSE	554226	ankyrin repeat domain 30B like [Source:HGNC Symbol;Acc:HGNC:35167]	protein_coding
SST	MDD	ENSG00000163050	COQ8A	5.7049	-0.0657711	-0.294679	0.768788	0.996364	-6.40113	FALSE	56997	coenzyme Q8A [Source:HGNC Symbol;Acc:HGNC:16812]	protein_coding
SST	MDD	ENSG00000163053	SLC16A14	4.45075	-0.121409	-0.343396	0.731949	0.993159	-6.04911	FALSE	151473	solute carrier family 16 member 14 [Source:HGNC Symbol;Acc:HGNC:26417]	protein_coding
SST	MDD	ENSG00000163069	SGCB	4.21313	-0.292309	-0.760447	0.448596	0.969443	-5.65884	FALSE	6443	sarcoglycan beta [Source:HGNC Symbol;Acc:HGNC:10806]	protein_coding
SST	MDD	ENSG00000163071	SPATA18	0.392317	-1.53558	-1.6468	0.10242	0.895361	-4.28581	FALSE	132671	spermatogenesis associated 18 [Source:HGNC Symbol;Acc:HGNC:29579]	protein_coding
SST	MDD	ENSG00000163072	NOSTRIN	0.380572	0.532707	0.585531	0.559376	0.982911	-5.25094	FALSE	115677	nitric oxide synthase trafficking [Source:HGNC Symbol;Acc:HGNC:20203]	protein_coding
SST	MDD	ENSG00000163075	CFAP221	5.22055	-0.0255812	-0.0996782	0.920779	0.999078	-6.2739	FALSE	200373	cilia and flagella associated protein 221 [Source:HGNC Symbol;Acc:HGNC:33720]	protein_coding
SST	MDD	ENSG00000163082	SGPP2	4.3537	0.256213	0.769628	0.443152	0.969443	-5.75791	FALSE	130367	sphingosine-1-phosphate phosphatase 2 [Source:HGNC Symbol;Acc:HGNC:19953]	protein_coding
SST	MDD	ENSG00000163083	INHBB	-1.55047	-0.34515	-0.26869	0.788666	0.99731	-5.16172	FALSE	3625	inhibin subunit beta B [Source:HGNC Symbol;Acc:HGNC:6067]	protein_coding
SST	MDD	ENSG00000163092	XIRP2	4.78908	0.735039	2.25301	0.0262191	0.81024	-3.85346	FALSE	129446	xin actin binding repeat containing 2 [Source:HGNC Symbol;Acc:HGNC:14303]	protein_coding
SST	MDD	ENSG00000163093	BBS5	0.284974	0.862794	0.770635	0.442557	0.969443	-5.0273	FALSE	129880	Bardet-Biedl syndrome 5 [Source:HGNC Symbol;Acc:HGNC:970]	protein_coding
SST	MDD	ENSG00000163104	SMARCAD1	5.25048	0.159293	0.665727	0.506963	0.980514	-6.12387	FALSE	56916	SWI/SNF-related, matrix-associated actin-dependent regulator of chromatin, subfamily a, containing DEAD/H box 1 [Source:HGNC Symbol;Acc:HGNC:18398]	protein_coding
SST	MDD	ENSG00000163106	HPGDS	-1.70724	-0.710704	-0.624795	0.533385	0.982551	-5.0635	FALSE	27306	hematopoietic prostaglandin D synthase [Source:HGNC Symbol;Acc:HGNC:17890]	protein_coding
SST	MDD	ENSG00000163110	PDLIM5	4.8885	-0.1211	-0.301729	0.763422	0.99554	-6.03681	FALSE	10611	PDZ and LIM domain 5 [Source:HGNC Symbol;Acc:HGNC:17468]	protein_coding
SST	MDD	ENSG00000163116	STPG2	6.0304	-0.0532224	-0.19477	0.845928	0.997353	-6.57908	FALSE	285555	sperm tail PG-rich repeat containing 2 [Source:HGNC Symbol;Acc:HGNC:28712]	protein_coding
SST	MDD	ENSG00000163125	RPRD2	6.83521	-0.0155454	-0.113858	0.909555	0.999078	-6.97396	FALSE	23248	regulation of nuclear pre-mRNA domain containing 2 [Source:HGNC Symbol;Acc:HGNC:29039]	protein_coding
SST	MDD	ENSG00000163126	ANKRD23	-2.69556	-0.424442	-0.372437	0.710276	0.993159	-5.15806	FALSE	200539	ankyrin repeat domain 23 [Source:HGNC Symbol;Acc:HGNC:24470]	protein_coding
SST	MDD	ENSG00000163131	CTSS	1.33042	-1.32326	-1.35079	0.179504	0.920388	-4.63188	FALSE	1520	cathepsin S [Source:HGNC Symbol;Acc:HGNC:2545]	protein_coding
SST	MDD	ENSG00000163138	PACRGL	3.65232	-0.197324	-0.373496	0.70949	0.993159	-5.68115	FALSE	133015	parkin coregulated like [Source:HGNC Symbol;Acc:HGNC:28442]	protein_coding
SST	MDD	ENSG00000163141	BNIPL	-1.60394	1.51552	1.34324	0.181929	0.920388	-4.56973	FALSE	149428	BCL2 interacting protein like [Source:HGNC Symbol;Acc:HGNC:16976]	protein_coding
SST	MDD	ENSG00000163145	C1QTNF7	0.457443	2.07858	1.8365	0.0689536	0.866957	-4.03323	FALSE	114905	C1q and TNF related 7 [Source:HGNC Symbol;Acc:HGNC:14342]	protein_coding
SST	MDD	ENSG00000163155	LYSMD1	-0.861718	0.578731	0.510044	0.611031	0.986764	-5.16911	FALSE	388695	LysM domain containing 1 [Source:HGNC Symbol;Acc:HGNC:32070]	protein_coding
SST	MDD	ENSG00000163156	SCNM1	-1.75717	-3.57871	-3.0094	0.00323851	0.594764	-2.12916	FALSE	79005	sodium channel modifier 1 [Source:HGNC Symbol;Acc:HGNC:23136]	protein_coding
SST	MDD	ENSG00000163156	SCNM1	-1.75717	-3.57871	-3.0094	0.00323851	0.594764	-2.12916	FALSE	100534012	sodium channel modifier 1 [Source:HGNC Symbol;Acc:HGNC:23136]	protein_coding
SST	MDD	ENSG00000163159	VPS72	2.30139	-0.63259	-0.807461	0.421124	0.96317	-5.18613	FALSE	6944	vacuolar protein sorting 72 homolog [Source:HGNC Symbol;Acc:HGNC:11644]	protein_coding
SST	MDD	ENSG00000163161	ERCC3	4.99936	-0.741216	-2.25699	0.0259616	0.810198	-3.76804	FALSE	2071	ERCC excision repair 3, TFIIH core complex helicase subunit [Source:HGNC Symbol;Acc:HGNC:3435]	protein_coding
SST	MDD	ENSG00000163162	RNF149	5.00479	-0.621384	-1.97031	0.0512867	0.839535	-4.34087	FALSE	284996	ring finger protein 149 [Source:HGNC Symbol;Acc:HGNC:23137]	protein_coding
SST	MDD	ENSG00000163166	IWS1	5.15431	0.214138	0.812378	0.41831	0.962872	-5.9924	FALSE	55677	interacts with SUPT6H, CTD assembly factor 1 [Source:HGNC Symbol;Acc:HGNC:25467]	protein_coding
SST	MDD	ENSG00000163170	BOLA3	1.98023	-1.45153	-1.6765	0.0964478	0.893301	-4.28906	FALSE	388962	bolA family member 3 [Source:HGNC Symbol;Acc:HGNC:24415]	protein_coding
SST	MDD	ENSG00000163171	CDC42EP3	4.96953	-0.304978	-0.844499	0.400203	0.961117	-5.81108	FALSE	10602	CDC42 effector protein 3 [Source:HGNC Symbol;Acc:HGNC:16943]	protein_coding
SST	MDD	ENSG00000163206	SMCP	-4.09059	1.40506	1.43639	0.153696	0.913112	-4.49189	FALSE	4184	sperm mitochondria associated cysteine rich protein [Source:HGNC Symbol;Acc:HGNC:6962]	protein_coding
SST	MDD	ENSG00000163214	DHX57	5.11717	0.161619	0.608939	0.543806	0.982911	-6.10647	FALSE	90957	DExH-box helicase 57 [Source:HGNC Symbol;Acc:HGNC:20086]	protein_coding
SST	MDD	ENSG00000163217	BMP10	-3.66692	-0.275688	-0.261174	0.794441	0.99731	-5.1966	FALSE	27302	bone morphogenetic protein 10 [Source:HGNC Symbol;Acc:HGNC:20869]	protein_coding
SST	MDD	ENSG00000163218	PGLYRP4	-2.17528	-0.106583	-0.100511	0.920119	0.999078	-5.23061	FALSE	57115	peptidoglycan recognition protein 4 [Source:HGNC Symbol;Acc:HGNC:30015]	protein_coding
SST	MDD	ENSG00000163219	ARHGAP25	3.21405	0.101416	0.181761	0.856101	0.998014	-5.7342	FALSE	9938	Rho GTPase activating protein 25 [Source:HGNC Symbol;Acc:HGNC:28951]	protein_coding
SST	MDD	ENSG00000163235	TGFA	3.78015	-0.22788	-0.405042	0.686224	0.990872	-5.69065	FALSE	7039	transforming growth factor alpha [Source:HGNC Symbol;Acc:HGNC:11765]	protein_coding
SST	MDD	ENSG00000163239	TDRD10	-0.22418	-0.699948	-0.747703	0.456217	0.969739	-5.11853	FALSE	126668	tudor domain containing 10 [Source:HGNC Symbol;Acc:HGNC:25316]	protein_coding
SST	MDD	ENSG00000163249	CCNYL1	4.04912	-0.279848	-0.607554	0.544721	0.982911	-5.71192	FALSE	151195	cyclin Y like 1 [Source:HGNC Symbol;Acc:HGNC:26868]	protein_coding
SST	MDD	ENSG00000163251	FZD5	-1.58038	1.52325	1.2806	0.202997	0.926613	-4.62095	FALSE	7855	frizzled class receptor 5 [Source:HGNC Symbol;Acc:HGNC:4043]	protein_coding
SST	MDD	ENSG00000163257	DCAF16	3.88954	-0.419005	-0.73727	0.46251	0.971633	-5.51364	FALSE	54876	DDB1 and CUL4 associated factor 16 [Source:HGNC Symbol;Acc:HGNC:25987]	protein_coding
SST	MDD	ENSG00000163281	GNPDA2	2.96579	-0.137184	-0.212419	0.832169	0.99731	-5.54376	FALSE	132789	glucosamine-6-phosphate deaminase 2 [Source:HGNC Symbol;Acc:HGNC:21526]	protein_coding
SST	MDD	ENSG00000163285	GABRG1	4.08177	-0.356095	-0.684804	0.494892	0.980343	-5.57804	FALSE	2565	gamma-aminobutyric acid type A receptor subunit gamma1 [Source:HGNC Symbol;Acc:HGNC:4086]	protein_coding
SST	MDD	ENSG00000163288	GABRB1	8.41761	-0.0303293	-0.287029	0.774929	0.996667	-7.85013	FALSE	2560	gamma-aminobutyric acid type A receptor subunit beta1 [Source:HGNC Symbol;Acc:HGNC:4081]	protein_coding
SST	MDD	ENSG00000163291	PAQR3	4.27442	0.21898	0.487595	0.626796	0.987181	-5.8262	FALSE	152559	progestin and adipoQ receptor family member 3 [Source:HGNC Symbol;Acc:HGNC:30130]	protein_coding
SST	MDD	ENSG00000163293	NIPAL1	0.459198	0.288767	0.303049	0.762418	0.99554	-5.31593	FALSE	152519	NIPA like domain containing 1 [Source:HGNC Symbol;Acc:HGNC:27194]	protein_coding
SST	MDD	ENSG00000163297	ANTXR2	3.39661	-0.0138066	-0.0267812	0.978682	0.999563	-5.89578	FALSE	118429	ANTXR cell adhesion molecule 2 [Source:HGNC Symbol;Acc:HGNC:21732]	protein_coding
SST	MDD	ENSG00000163312	HELQ	2.6194	-1.33634	-1.91711	0.0577881	0.844941	-3.9875	FALSE	113510	helicase, POLQ like [Source:HGNC Symbol;Acc:HGNC:18536]	protein_coding
SST	MDD	ENSG00000163319	MRPS18C	-1.16264	0.262556	0.215794	0.829543	0.99731	-5.17395	FALSE	51023	mitochondrial ribosomal protein S18C [Source:HGNC Symbol;Acc:HGNC:16633]	protein_coding
SST	MDD	ENSG00000163320	CGGBP1	2.77149	0.0447072	0.0644364	0.948738	0.999078	-5.54087	FALSE	8545	CGG triplet repeat binding protein 1 [Source:HGNC Symbol;Acc:HGNC:1888]	protein_coding
SST	MDD	ENSG00000163322	ABRAXAS1	1.54894	-0.57116	-0.686461	0.493851	0.980343	-5.19723	FALSE	84142	abraxas 1, BRCA1 A complex subunit [Source:HGNC Symbol;Acc:HGNC:25829]	protein_coding
SST	MDD	ENSG00000163328	GPR155	5.67809	-0.325803	-1.33319	0.185192	0.920388	-5.66053	FALSE	151556	G protein-coupled receptor 155 [Source:HGNC Symbol;Acc:HGNC:22951]	protein_coding
SST	MDD	ENSG00000163331	DAPL1	0.667209	0.181654	0.18672	0.85222	0.997353	-5.33566	FALSE	92196	death associated protein like 1 [Source:HGNC Symbol;Acc:HGNC:21490]	protein_coding
SST	MDD	ENSG00000163344	PMVK	1.49814	-0.599239	-0.639633	0.523726	0.981385	-5.21886	FALSE	10654	phosphomevalonate kinase [Source:HGNC Symbol;Acc:HGNC:9141]	protein_coding
SST	MDD	ENSG00000163346	PBXIP1	2.44636	-0.88558	-1.05304	0.294606	0.94526	-4.98902	FALSE	57326	PBX homeobox interacting protein 1 [Source:HGNC Symbol;Acc:HGNC:21199]	protein_coding
SST	MDD	ENSG00000163347	CLDN1	-0.11917	1.08425	0.945725	0.346338	0.950456	-4.92335	FALSE	9076	claudin 1 [Source:HGNC Symbol;Acc:HGNC:2032]	protein_coding
SST	MDD	ENSG00000163348	PYGO2	3.00847	0.0376686	0.0493014	0.960767	0.999563	-5.57182	FALSE	90780	pygopus family PHD finger 2 [Source:HGNC Symbol;Acc:HGNC:30257]	protein_coding
SST	MDD	ENSG00000163349	HIPK1	5.64009	0.0105649	0.0427144	0.966006	0.999563	-6.4011	FALSE	204851	homeodomain interacting protein kinase 1 [Source:HGNC Symbol;Acc:HGNC:19006]	protein_coding
SST	MDD	ENSG00000163354	DCST2	-3.18021	-0.226567	-0.222789	0.824108	0.99731	-5.19648	FALSE	127579	DC-STAMP domain containing 2 [Source:HGNC Symbol;Acc:HGNC:26562]	protein_coding
SST	MDD	ENSG00000163357	DCST1	-2.41665	1.41917	1.23538	0.21929	0.932217	-4.66851	FALSE	149095	DC-STAMP domain containing 1 [Source:HGNC Symbol;Acc:HGNC:26539]	protein_coding
SST	MDD	ENSG00000163359	COL6A3	1.70655	0.274589	0.356517	0.722128	0.993159	-5.49437	FALSE	1293	collagen type VI alpha 3 chain [Source:HGNC Symbol;Acc:HGNC:2213]	protein_coding
SST	MDD	ENSG00000163362	INAVA	-2.10109	-1.1045	-1.02103	0.309453	0.947969	-4.85143	FALSE	55765	innate immunity activator [Source:HGNC Symbol;Acc:HGNC:25599]	protein_coding
SST	MDD	ENSG00000163374	YY1AP1	5.6082	0.19486	0.860524	0.391351	0.958348	-6.05048	FALSE	55249	YY1 associated protein 1 [Source:HGNC Symbol;Acc:HGNC:30935]	protein_coding
SST	MDD	ENSG00000163376	KBTBD8	-1.98868	-0.530023	-0.494763	0.621743	0.986864	-5.13197	FALSE	84541	kelch repeat and BTB domain containing 8 [Source:HGNC Symbol;Acc:HGNC:30691]	protein_coding
SST	MDD	ENSG00000163377	TAFA4	4.3734	-0.151455	-0.430202	0.667881	0.989564	-6.0777	FALSE	151647	TAFA chemokine like family member 4 [Source:HGNC Symbol;Acc:HGNC:21591]	protein_coding
SST	MDD	ENSG00000163378	EOGT	3.90898	0.103883	0.194186	0.846384	0.997353	-5.81886	FALSE	285203	EGF domain specific O-linked N-acetylglucosamine transferase [Source:HGNC Symbol;Acc:HGNC:28526]	protein_coding
SST	MDD	ENSG00000163380	LMOD3	-1.74734	0.759703	0.670813	0.50373	0.980514	-5.03941	FALSE	56203	leiomodin 3 [Source:HGNC Symbol;Acc:HGNC:6649]	protein_coding
SST	MDD	ENSG00000163382	NAXE	2.78365	-0.0631865	-0.0940495	0.925239	0.999078	-5.63147	FALSE	128240	NAD(P)HX epimerase [Source:HGNC Symbol;Acc:HGNC:18453]	protein_coding
SST	MDD	ENSG00000163389	POGLUT1	3.45745	0.528631	0.913178	0.363123	0.954432	-5.30862	FALSE	56983	protein O-glucosyltransferase 1 [Source:HGNC Symbol;Acc:HGNC:22954]	protein_coding
SST	MDD	ENSG00000163393	SLC22A15	5.72042	-0.293386	-1.287	0.200766	0.926575	-5.69295	FALSE	55356	solute carrier family 22 member 15 [Source:HGNC Symbol;Acc:HGNC:20301]	protein_coding
SST	MDD	ENSG00000163394	CCKAR	-3.25039	-1.13477	-1.07064	0.286649	0.942811	-4.80979	FALSE	886	cholecystokinin A receptor [Source:HGNC Symbol;Acc:HGNC:1570]	protein_coding
SST	MDD	ENSG00000163395	IGFN1	-1.19971	-1.952	-1.62597	0.106785	0.897166	-4.27943	FALSE	91156	immunoglobulin like and fibronectin type III domain containing 1 [Source:HGNC Symbol;Acc:HGNC:24607]	protein_coding
SST	MDD	ENSG00000163399	ATP1A1	6.7554	-0.0135738	-0.0899979	0.928451	0.999078	-6.95114	FALSE	476	ATPase Na+/K+ transporting subunit alpha 1 [Source:HGNC Symbol;Acc:HGNC:799]	protein_coding
SST	MDD	ENSG00000163406	SLC15A2	3.83855	-0.967422	-1.82219	0.0711118	0.867192	-4.29175	FALSE	6565	solute carrier family 15 member 2 [Source:HGNC Symbol;Acc:HGNC:10921]	protein_coding
SST	MDD	ENSG00000163412	EIF4E3	2.92564	-0.820884	-1.15232	0.251661	0.940349	-5.02834	FALSE	317649	eukaryotic translation initiation factor 4E family member 3 [Source:HGNC Symbol;Acc:HGNC:31837]	protein_coding
SST	MDD	ENSG00000163421	PROK2	-3.26129	-0.664282	-0.680234	0.497769	0.980514	-5.05842	FALSE	60675	prokineticin 2 [Source:HGNC Symbol;Acc:HGNC:18455]	protein_coding
SST	MDD	ENSG00000163428	LRRC58	3.7696	-0.425583	-0.785904	0.433594	0.966434	-5.48503	FALSE	116064	leucine rich repeat containing 58 [Source:HGNC Symbol;Acc:HGNC:26968]	protein_coding
SST	MDD	ENSG00000163430	FSTL1	3.07637	1.00283	1.34697	0.180728	0.920388	-4.80442	FALSE	11167	follistatin like 1 [Source:HGNC Symbol;Acc:HGNC:3972]	protein_coding
SST	MDD	ENSG00000163431	LMOD1	0.0304348	-1.034	-0.982784	0.327846	0.947969	-4.91545	FALSE	25802	leiomodin 1 [Source:HGNC Symbol;Acc:HGNC:6647]	protein_coding
SST	MDD	ENSG00000163440	PDCL2	0.545693	-2.20002	-2.36683	0.0196693	0.769575	-3.21479	FALSE	132954	phosducin like 2 [Source:HGNC Symbol;Acc:HGNC:29524]	protein_coding
SST	MDD	ENSG00000163444	TMEM183A	2.86981	-1.12587	-1.65119	0.10152	0.895361	-4.41784	FALSE	92703	transmembrane protein 183A [Source:HGNC Symbol;Acc:HGNC:20173]	protein_coding
SST	MDD	ENSG00000163449	TMEM169	3.10608	-0.165945	-0.274199	0.78444	0.99731	-5.65365	FALSE	92691	transmembrane protein 169 [Source:HGNC Symbol;Acc:HGNC:25130]	protein_coding
SST	MDD	ENSG00000163453	IGFBP7	2.54031	0.346916	0.514509	0.607917	0.986514	-5.42218	FALSE	3490	insulin like growth factor binding protein 7 [Source:HGNC Symbol;Acc:HGNC:5476]	protein_coding
SST	MDD	ENSG00000163462	TRIM46	3.04513	0.391143	0.597142	0.551626	0.982911	-5.51672	FALSE	80128	tripartite motif containing 46 [Source:HGNC Symbol;Acc:HGNC:19019]	protein_coding
SST	MDD	ENSG00000163463	KRTCAP2	-2.75825	-1.80001	-1.54454	0.125297	0.908822	-4.36755	FALSE	200185	keratinocyte associated protein 2 [Source:HGNC Symbol;Acc:HGNC:28942]	protein_coding
SST	MDD	ENSG00000163466	ARPC2	5.30732	-0.0577783	-0.221581	0.825046	0.99731	-6.33493	FALSE	10109	actin related protein 2/3 complex subunit 2 [Source:HGNC Symbol;Acc:HGNC:705]	protein_coding
SST	MDD	ENSG00000163468	CCT3	4.8451	0.738798	2.19857	0.0299788	0.815812	-3.86633	FALSE	7203	chaperonin containing TCP1 subunit 3 [Source:HGNC Symbol;Acc:HGNC:1616]	protein_coding
SST	MDD	ENSG00000163472	TMEM79	-1.62725	1.08146	0.91177	0.363861	0.954432	-4.91094	FALSE	84283	transmembrane protein 79 [Source:HGNC Symbol;Acc:HGNC:28196]	protein_coding
SST	MDD	ENSG00000163479	SSR2	1.53409	-0.214762	-0.230506	0.818122	0.99731	-5.31311	FALSE	6746	signal sequence receptor subunit 2 [Source:HGNC Symbol;Acc:HGNC:11324]	protein_coding
SST	MDD	ENSG00000163481	RNF25	1.90512	-0.384274	-0.437105	0.662883	0.98943	-5.34102	FALSE	64320	ring finger protein 25 [Source:HGNC Symbol;Acc:HGNC:14662]	protein_coding
SST	MDD	ENSG00000163482	STK36	5.31292	-0.561668	-1.8112	0.0728081	0.871195	-4.6909	FALSE	27148	serine/threonine kinase 36 [Source:HGNC Symbol;Acc:HGNC:17209]	protein_coding
SST	MDD	ENSG00000163485	ADORA1	3.95601	0.26143	0.553449	0.581066	0.982911	-5.74321	FALSE	134	adenosine A1 receptor [Source:HGNC Symbol;Acc:HGNC:262]	protein_coding
SST	MDD	ENSG00000163491	NEK10	7.14861	0.0264711	0.176834	0.85996	0.998365	-7.11085	FALSE	152110	NIMA related kinase 10 [Source:HGNC Symbol;Acc:HGNC:18592]	protein_coding
SST	MDD	ENSG00000163492	CCDC141	1.53801	-1.94576	-2.10322	0.0377003	0.8193	-3.65254	FALSE	285025	coiled-coil domain containing 141 [Source:HGNC Symbol;Acc:HGNC:26821]	protein_coding
SST	MDD	ENSG00000163507	CIP2A	2.05593	-0.574846	-0.65423	0.514314	0.980514	-5.25342	FALSE	57650	cellular inhibitor of PP2A [Source:HGNC Symbol;Acc:HGNC:29302]	protein_coding
SST	MDD	ENSG00000163510	CWC22	4.46919	-0.252209	-0.681964	0.496679	0.98046	-5.78097	FALSE	57703	CWC22 spliceosome associated protein homolog [Source:HGNC Symbol;Acc:HGNC:29322]	protein_coding
SST	MDD	ENSG00000163512	AZI2	2.93349	-0.847192	-1.12331	0.263722	0.940349	-4.98882	FALSE	64343	5-azacytidine induced 2 [Source:HGNC Symbol;Acc:HGNC:24002]	protein_coding
SST	MDD	ENSG00000163513	TGFBR2	2.76494	-0.13182	-0.216717	0.828826	0.99731	-5.65239	FALSE	7048	transforming growth factor beta receptor 2 [Source:HGNC Symbol;Acc:HGNC:11773]	protein_coding
SST	MDD	ENSG00000163515	RETNLB	-1.87348	0.783576	0.820127	0.413897	0.961881	-4.96639	FALSE	84666	resistin like beta [Source:HGNC Symbol;Acc:HGNC:20388]	protein_coding
SST	MDD	ENSG00000163516	ANKZF1	4.39094	-0.446983	-1.15747	0.249558	0.940349	-5.35184	FALSE	55139	ankyrin repeat and zinc finger peptidyl tRNA hydrolase 1 [Source:HGNC Symbol;Acc:HGNC:25527]	protein_coding
SST	MDD	ENSG00000163517	HDAC11	4.90081	0.483566	1.54178	0.125967	0.908822	-4.99231	FALSE	79885	histone deacetylase 11 [Source:HGNC Symbol;Acc:HGNC:19086]	protein_coding
SST	MDD	ENSG00000163518	FCRL4	-0.722268	1.53808	1.48228	0.141092	0.913112	-4.44805	FALSE	83417	Fc receptor like 4 [Source:HGNC Symbol;Acc:HGNC:18507]	protein_coding
SST	MDD	ENSG00000163519	TRAT1	-0.754316	0.0888781	0.0812616	0.93538	0.999078	-5.28665	FALSE	50852	T cell receptor associated transmembrane adaptor 1 [Source:HGNC Symbol;Acc:HGNC:30698]	protein_coding
SST	MDD	ENSG00000163520	FBLN2	2.41807	0.0709781	0.0958832	0.923786	0.999078	-5.53746	FALSE	2199	fibulin 2 [Source:HGNC Symbol;Acc:HGNC:3601]	protein_coding
SST	MDD	ENSG00000163521	GLB1L	-2.88144	0.129168	0.115749	0.90806	0.999078	-5.19954	FALSE	79411	galactosidase beta 1 like [Source:HGNC Symbol;Acc:HGNC:28129]	protein_coding
SST	MDD	ENSG00000163527	STT3B	5.13723	-0.580661	-1.95205	0.0534446	0.839535	-4.40878	FALSE	201595	STT3 oligosaccharyltransferase complex catalytic subunit B [Source:HGNC Symbol;Acc:HGNC:30611]	protein_coding
SST	MDD	ENSG00000163528	CHCHD4	0.474819	0.940042	0.837308	0.404214	0.961459	-4.98047	FALSE	131474	coiled-coil-helix-coiled-coil-helix domain containing 4 [Source:HGNC Symbol;Acc:HGNC:26467]	protein_coding
SST	MDD	ENSG00000163530	DPPA2	-2.58147	-0.0763962	-0.0702609	0.944112	0.999078	-5.21605	FALSE	151871	developmental pluripotency associated 2 [Source:HGNC Symbol;Acc:HGNC:19197]	protein_coding
SST	MDD	ENSG00000163531	NFASC	9.45326	-0.0740873	-0.949101	0.345832	0.950378	-8.50522	FALSE	23114	neurofascin [Source:HGNC Symbol;Acc:HGNC:29866]	protein_coding
SST	MDD	ENSG00000163534	FCRL1	-1.44524	-1.31978	-1.21947	0.225243	0.936069	-4.70867	FALSE	115350	Fc receptor like 1 [Source:HGNC Symbol;Acc:HGNC:18509]	protein_coding
SST	MDD	ENSG00000163535	SGO2	2.06506	-1.88738	-2.35184	0.0204395	0.769575	-3.23087	FALSE	151246	shugoshin 2 [Source:HGNC Symbol;Acc:HGNC:30812]	protein_coding
SST	MDD	ENSG00000163536	SERPINI1	6.27971	0.18398	0.932815	0.352936	0.953559	-6.31322	FALSE	5274	serpin family I member 1 [Source:HGNC Symbol;Acc:HGNC:8943]	protein_coding
SST	MDD	ENSG00000163539	CLASP2	8.31188	-0.0489128	-0.639876	0.523569	0.981385	-7.66094	FALSE	23122	cytoplasmic linker associated protein 2 [Source:HGNC Symbol;Acc:HGNC:17078]	protein_coding
SST	MDD	ENSG00000163541	SUCLG1	4.78408	0.272627	0.78334	0.435092	0.96656	-5.84585	FALSE	8802	succinate-CoA ligase GDP/ADP-forming subunit alpha [Source:HGNC Symbol;Acc:HGNC:11449]	protein_coding
SST	MDD	ENSG00000163545	NUAK2	-2.064	0.852749	0.811733	0.418678	0.962987	-4.98264	FALSE	81788	NUAK family kinase 2 [Source:HGNC Symbol;Acc:HGNC:29558]	protein_coding
SST	MDD	ENSG00000163554	SPTA1	1.35893	1.17821	1.48358	0.140748	0.913112	-4.56077	FALSE	6708	spectrin alpha, erythrocytic 1 [Source:HGNC Symbol;Acc:HGNC:11272]	protein_coding
SST	MDD	ENSG00000163558	PRKCI	4.88988	0.116761	0.374065	0.709068	0.993159	-6.15482	FALSE	5584	protein kinase C iota [Source:HGNC Symbol;Acc:HGNC:9404]	protein_coding
SST	MDD	ENSG00000163563	MNDA	-3.1273	0.195273	0.191367	0.848587	0.997353	-5.21343	FALSE	4332	myeloid cell nuclear differentiation antigen [Source:HGNC Symbol;Acc:HGNC:7183]	protein_coding
SST	MDD	ENSG00000163564	PYHIN1	0.391967	-0.107189	-0.107911	0.91426	0.999078	-5.2615	FALSE	149628	pyrin and HIN domain family member 1 [Source:HGNC Symbol;Acc:HGNC:28894]	protein_coding
SST	MDD	ENSG00000163565	IFI16	1.53072	-0.0444113	-0.0477937	0.961966	0.999563	-5.33211	FALSE	3428	interferon gamma inducible protein 16 [Source:HGNC Symbol;Acc:HGNC:5395]	protein_coding
SST	MDD	ENSG00000163568	AIM2	1.73719	0.906441	1.19741	0.233692	0.940036	-4.96434	FALSE	9447	absent in melanoma 2 [Source:HGNC Symbol;Acc:HGNC:357]	protein_coding
SST	MDD	ENSG00000163576	EFHB	1.02049	-0.164553	-0.18267	0.855389	0.997936	-5.37111	FALSE	151651	EF-hand domain family member B [Source:HGNC Symbol;Acc:HGNC:26330]	protein_coding
SST	MDD	ENSG00000163577	EIF5A2	0.339374	0.774824	0.703487	0.483222	0.977754	-5.08325	FALSE	56648	eukaryotic translation initiation factor 5A2 [Source:HGNC Symbol;Acc:HGNC:3301]	protein_coding
SST	MDD	ENSG00000163584	RPL22L1	-3.14045	0.146328	0.129436	0.897246	0.999078	-5.19944	FALSE	200916	ribosomal protein L22 like 1 [Source:HGNC Symbol;Acc:HGNC:27610]	protein_coding
SST	MDD	ENSG00000163590	PPM1L	7.46563	-0.131108	-1.14102	0.256313	0.940349	-6.61656	FALSE	151742	protein phosphatase, Mg2+/Mn2+ dependent 1L [Source:HGNC Symbol;Acc:HGNC:16381]	protein_coding
SST	MDD	ENSG00000163596	ICA1L	6.49845	-0.283789	-1.51816	0.131811	0.912032	-5.6506	FALSE	130026	islet cell autoantigen 1 like [Source:HGNC Symbol;Acc:HGNC:14442]	protein_coding
SST	MDD	ENSG00000163597	SNHG16	-0.435232	0.609158	0.55008	0.583367	0.982911	-5.11152	FALSE	100507246	small nucleolar RNA host gene 16 [Source:HGNC Symbol;Acc:HGNC:44352]	lncRNA
SST	MDD	ENSG00000163600	ICOS	-1.48705	-0.636421	-0.663333	0.508489	0.980514	-5.132	FALSE	29851	inducible T cell costimulator [Source:HGNC Symbol;Acc:HGNC:5351]	protein_coding
SST	MDD	ENSG00000163602	RYBP	5.55554	0.0127543	0.0504161	0.959881	0.999563	-6.40425	FALSE	23429	RING1 and YY1 binding protein [Source:HGNC Symbol;Acc:HGNC:10480]	protein_coding
SST	MDD	ENSG00000163605	PPP4R2	4.96327	-0.291445	-0.924656	0.357146	0.954432	-5.72395	FALSE	151987	protein phosphatase 4 regulatory subunit 2 [Source:HGNC Symbol;Acc:HGNC:18296]	protein_coding
SST	MDD	ENSG00000163606	CD200R1	0.652086	0.162313	0.173033	0.86294	0.998365	-5.41601	FALSE	131450	CD200 receptor 1 [Source:HGNC Symbol;Acc:HGNC:24235]	protein_coding
SST	MDD	ENSG00000163607	GTPBP8	-0.0774125	-0.0763373	-0.0699025	0.944397	0.999078	-5.27934	FALSE	29083	GTP binding protein 8 (putative) [Source:HGNC Symbol;Acc:HGNC:25007]	protein_coding
SST	MDD	ENSG00000163608	NEPRO	1.80237	1.19136	1.29482	0.198061	0.924938	-4.73875	FALSE	25871	nucleolus and neural progenitor protein [Source:HGNC Symbol;Acc:HGNC:24496]	protein_coding
SST	MDD	ENSG00000163611	SPICE1	-3.222	-0.987384	-0.836007	0.404943	0.961459	-4.96193	FALSE	152185	spindle and centriole associated protein 1 [Source:HGNC Symbol;Acc:HGNC:25083]	protein_coding
SST	MDD	ENSG00000163617	CCDC191	3.81464	0.692101	1.53238	0.128268	0.911114	-4.72863	FALSE	57577	coiled-coil domain containing 191 [Source:HGNC Symbol;Acc:HGNC:29272]	protein_coding
SST	MDD	ENSG00000163618	CADPS	10.1359	0.168283	2.37659	0.0202096	0.769575	-7.568	FALSE	8618	calcium dependent secretion activator [Source:HGNC Symbol;Acc:HGNC:1426]	protein_coding
SST	MDD	ENSG00000163624	CDS1	5.00187	-0.14904	-0.454552	0.650317	0.989169	-6.0675	FALSE	1040	CDP-diacylglycerol synthase 1 [Source:HGNC Symbol;Acc:HGNC:1800]	protein_coding
SST	MDD	ENSG00000163625	WDFY3	8.14003	-0.203105	-2.06857	0.0413561	0.82572	-5.59167	FALSE	23001	WD repeat and FYVE domain containing 3 [Source:HGNC Symbol;Acc:HGNC:20751]	protein_coding
SST	MDD	ENSG00000163626	COX18	0.988006	0.0682801	0.0635618	0.949433	0.999078	-5.28151	FALSE	285521	cytochrome c oxidase assembly factor COX18 [Source:HGNC Symbol;Acc:HGNC:26801]	protein_coding
SST	MDD	ENSG00000163629	PTPN13	5.3179	-0.101048	-0.311628	0.755907	0.995124	-6.22583	FALSE	5783	protein tyrosine phosphatase non-receptor type 13 [Source:HGNC Symbol;Acc:HGNC:9646]	protein_coding
SST	MDD	ENSG00000163630	SYNPR	9.22824	-0.0041183	-0.0468578	0.96276	0.999563	-8.71637	FALSE	132204	synaptoporin [Source:HGNC Symbol;Acc:HGNC:16507]	protein_coding
SST	MDD	ENSG00000163631	ALB	-2.36709	-1.96712	-1.92079	0.0573174	0.84366	-3.91916	FALSE	213	albumin [Source:HGNC Symbol;Acc:HGNC:399]	protein_coding
SST	MDD	ENSG00000163632	C3orf49	1.77722	0.686008	0.75252	0.453328	0.96965	-5.16294	FALSE	132200	chromosome 3 open reading frame 49 [Source:HGNC Symbol;Acc:HGNC:25190]	protein_coding
SST	MDD	ENSG00000163633	C4orf36	-3.28263	-0.46895	-0.435444	0.664084	0.98943	-5.1509	FALSE	132989	chromosome 4 open reading frame 36 [Source:HGNC Symbol;Acc:HGNC:28386]	protein_coding
SST	MDD	ENSG00000163634	THOC7	2.94862	-0.337028	-0.430677	0.667537	0.98943	-5.4842	FALSE	80145	THO complex 7 [Source:HGNC Symbol;Acc:HGNC:29874]	protein_coding
SST	MDD	ENSG00000163636	PSMD6	2.39162	-1.60769	-1.83694	0.0688872	0.866957	-4.07673	FALSE	9861	proteasome 26S subunit, non-ATPase 6 [Source:HGNC Symbol;Acc:HGNC:9564]	protein_coding
SST	MDD	ENSG00000163637	PRICKLE2	7.97908	0.0203669	0.201812	0.840432	0.99731	-7.57096	FALSE	166336	prickle planar cell polarity protein 2 [Source:HGNC Symbol;Acc:HGNC:20340]	protein_coding
SST	MDD	ENSG00000163638	ADAMTS9	4.35606	0.312627	0.79346	0.429199	0.964819	-5.76605	FALSE	56999	ADAM metallopeptidase with thrombospondin type 1 motif 9 [Source:HGNC Symbol;Acc:HGNC:13202]	protein_coding
SST	MDD	ENSG00000163644	PPM1K	6.27444	0.0159496	0.0846731	0.932673	0.999078	-6.70728	FALSE	152926	protein phosphatase, Mg2+/Mn2+ dependent 1K [Source:HGNC Symbol;Acc:HGNC:25415]	protein_coding
SST	MDD	ENSG00000163645	ERICH6	0.421947	0.598647	0.622151	0.535116	0.982551	-5.16371	FALSE	131831	glutamate rich 6 [Source:HGNC Symbol;Acc:HGNC:28602]	protein_coding
SST	MDD	ENSG00000163655	GMPS	5.05131	0.0341621	0.114417	0.909114	0.999078	-6.22097	FALSE	8833	guanine monophosphate synthase [Source:HGNC Symbol;Acc:HGNC:4378]	protein_coding
SST	MDD	ENSG00000163659	TIPARP	2.44351	1.98603	2.37611	0.0192054	0.769575	-3.18627	FALSE	25976	TCDD inducible poly(ADP-ribose) polymerase [Source:HGNC Symbol;Acc:HGNC:23696]	protein_coding
SST	MDD	ENSG00000163660	CCNL1	3.93986	0.170398	0.353805	0.724155	0.993159	-5.80543	FALSE	57018	cyclin L1 [Source:HGNC Symbol;Acc:HGNC:20569]	protein_coding
SST	MDD	ENSG00000163666	HESX1	-0.434094	-2.10381	-2.07767	0.0400405	0.8193	-3.69203	FALSE	8820	HESX homeobox 1 [Source:HGNC Symbol;Acc:HGNC:4877]	protein_coding
SST	MDD	ENSG00000163673	DCLK3	1.8653	0.666405	0.758312	0.449867	0.969443	-5.19988	FALSE	85443	doublecortin like kinase 3 [Source:HGNC Symbol;Acc:HGNC:19005]	protein_coding
SST	MDD	ENSG00000163681	SLMAP	6.27576	-0.20677	-1.16109	0.248089	0.940349	-6.01848	FALSE	7871	sarcolemma associated protein [Source:HGNC Symbol;Acc:HGNC:16643]	protein_coding
SST	MDD	ENSG00000163682	RPL9	1.44646	0.19649	0.218643	0.827329	0.99731	-5.32516	FALSE	6133	ribosomal protein L9 [Source:HGNC Symbol;Acc:HGNC:10369]	protein_coding
SST	MDD	ENSG00000163683	SMIM14	4.33986	0.159976	0.411773	0.681298	0.990872	-5.92601	FALSE	201895	small integral membrane protein 14 [Source:HGNC Symbol;Acc:HGNC:27321]	protein_coding
SST	MDD	ENSG00000163684	RPP14	0.770724	-1.75834	-1.56466	0.120502	0.908822	-4.36271	FALSE	11102	ribonuclease P/MRP subunit p14 [Source:HGNC Symbol;Acc:HGNC:30327]	protein_coding
SST	MDD	ENSG00000163686	ABHD6	5.00002	0.134133	0.415648	0.678468	0.990872	-6.14122	FALSE	57406	abhydrolase domain containing 6, acylglycerol lipase [Source:HGNC Symbol;Acc:HGNC:21398]	protein_coding
SST	MDD	ENSG00000163687	DNASE1L3	-2.45716	-0.0801283	-0.0749075	0.940423	0.999078	-5.22925	FALSE	1776	deoxyribonuclease 1 like 3 [Source:HGNC Symbol;Acc:HGNC:2959]	protein_coding
SST	MDD	ENSG00000163689	CFAP20DC	3.99951	0.504088	0.943854	0.347289	0.950668	-5.39581	FALSE	200844	CFAP20 domain containing [Source:HGNC Symbol;Acc:HGNC:24763]	protein_coding
SST	MDD	ENSG00000163694	RBM47	3.62488	0.0718709	0.146668	0.883659	0.999078	-5.80527	FALSE	54502	RNA binding motif protein 47 [Source:HGNC Symbol;Acc:HGNC:30358]	protein_coding
SST	MDD	ENSG00000163697	APBB2	7.68681	0.0645865	0.528301	0.598366	0.984167	-7.28045	FALSE	323	amyloid beta precursor protein binding family B member 2 [Source:HGNC Symbol;Acc:HGNC:582]	protein_coding
SST	MDD	ENSG00000163701	IL17RE	-2.22838	-1.25253	-1.04744	0.297165	0.945863	-4.81774	FALSE	132014	interleukin 17 receptor E [Source:HGNC Symbol;Acc:HGNC:18439]	protein_coding
SST	MDD	ENSG00000163702	IL17RC	1.12369	0.468273	0.49944	0.618456	0.986864	-5.26334	FALSE	84818	interleukin 17 receptor C [Source:HGNC Symbol;Acc:HGNC:18358]	protein_coding
SST	MDD	ENSG00000163703	CRELD1	5.69571	0.150825	0.584624	0.559984	0.982911	-6.27368	FALSE	78987	cysteine rich with EGF like domains 1 [Source:HGNC Symbol;Acc:HGNC:14630]	protein_coding
SST	MDD	ENSG00000163704	PRRT3	3.51074	1.09499	1.71467	0.0891903	0.888963	-4.38036	FALSE	285368	proline rich transmembrane protein 3 [Source:HGNC Symbol;Acc:HGNC:26591]	protein_coding
SST	MDD	ENSG00000163710	PCOLCE2	1.74812	-0.390309	-0.511222	0.610208	0.986514	-5.39035	FALSE	26577	procollagen C-endopeptidase enhancer 2 [Source:HGNC Symbol;Acc:HGNC:8739]	protein_coding
SST	MDD	ENSG00000163714	U2SURP	6.00793	0.0892111	0.446719	0.655946	0.98943	-6.50003	FALSE	23350	U2 snRNP associated SURP domain containing [Source:HGNC Symbol;Acc:HGNC:30855]	protein_coding
SST	MDD	ENSG00000163719	MTMR14	4.20598	1.10576	2.0689	0.0408728	0.822918	-3.90217	FALSE	64419	myotubularin related protein 14 [Source:HGNC Symbol;Acc:HGNC:26190]	protein_coding
SST	MDD	ENSG00000163728	TTC14	5.50065	0.480956	1.81599	0.0720642	0.871011	-4.79252	FALSE	151613	tetratricopeptide repeat domain 14 [Source:HGNC Symbol;Acc:HGNC:24697]	protein_coding
SST	MDD	ENSG00000163738	MTHFD2L	5.02044	-0.0989969	-0.288041	0.773851	0.996405	-6.12388	FALSE	441024	methylenetetrahydrofolate dehydrogenase (NADP+ dependent) 2 like [Source:HGNC Symbol;Acc:HGNC:31865]	protein_coding
SST	MDD	ENSG00000163743	RCHY1	3.09901	0.501347	0.835732	0.405097	0.961459	-5.33388	FALSE	25898	ring finger and CHY zinc finger domain containing 1 [Source:HGNC Symbol;Acc:HGNC:17479]	protein_coding
SST	MDD	ENSG00000163746	PLSCR2	1.84658	-0.0588634	-0.0751891	0.940199	0.999078	-5.47034	FALSE	57047	phospholipid scramblase 2 [Source:HGNC Symbol;Acc:HGNC:16494]	protein_coding
SST	MDD	ENSG00000163749	CCDC158	2.83941	-0.290824	-0.428375	0.669206	0.989989	-5.49932	FALSE	339965	coiled-coil domain containing 158 [Source:HGNC Symbol;Acc:HGNC:26374]	protein_coding
SST	MDD	ENSG00000163754	GYG1	2.51251	-0.605825	-0.762149	0.447583	0.969443	-5.2247	FALSE	2992	glycogenin 1 [Source:HGNC Symbol;Acc:HGNC:4699]	protein_coding
SST	MDD	ENSG00000163755	HPS3	3.44137	-0.741551	-0.999237	0.319848	0.947969	-5.19725	FALSE	84343	HPS3 biogenesis of lysosomal organelles complex 2 subunit 1 [Source:HGNC Symbol;Acc:HGNC:15597]	protein_coding
SST	MDD	ENSG00000163781	TOPBP1	4.16598	0.0449628	0.0979932	0.922114	0.999078	-5.89568	FALSE	11073	DNA topoisomerase II binding protein 1 [Source:HGNC Symbol;Acc:HGNC:17008]	protein_coding
SST	MDD	ENSG00000163785	RYK	6.01495	0.0229595	0.101352	0.919453	0.999078	-6.57961	FALSE	6259	receptor like tyrosine kinase [Source:HGNC Symbol;Acc:HGNC:10481]	protein_coding
SST	MDD	ENSG00000163788	SNRK	5.32361	-0.0898793	-0.336406	0.737198	0.993159	-6.28755	FALSE	54861	SNF related kinase [Source:HGNC Symbol;Acc:HGNC:30598]	protein_coding
SST	MDD	ENSG00000163793	DNAJC5G	-3.25673	1.25674	1.14827	0.253319	0.940349	-4.74436	FALSE	285126	DnaJ heat shock protein family (Hsp40) member C5 gamma [Source:HGNC Symbol;Acc:HGNC:24844]	protein_coding
SST	MDD	ENSG00000163795	ZNF513	2.07958	-0.462286	-0.506913	0.613219	0.986859	-5.29925	FALSE	130557	zinc finger protein 513 [Source:HGNC Symbol;Acc:HGNC:26498]	protein_coding
SST	MDD	ENSG00000163798	SLC4A1AP	4.82078	0.0782573	0.241089	0.80993	0.99731	-6.14363	FALSE	22950	solute carrier family 4 member 1 adaptor protein [Source:HGNC Symbol;Acc:HGNC:13813]	protein_coding
SST	MDD	ENSG00000163803	PLB1	4.45136	0.287275	0.850649	0.396791	0.960293	-5.78913	FALSE	151056	phospholipase B1 [Source:HGNC Symbol;Acc:HGNC:30041]	protein_coding
SST	MDD	ENSG00000163806	SPDYA	2.71871	-0.366973	-0.528313	0.598334	0.984167	-5.4944	FALSE	245711	speedy/RINGO cell cycle regulator family member A [Source:HGNC Symbol;Acc:HGNC:30613]	protein_coding
SST	MDD	ENSG00000163807	KIAA1143	2.03678	0.816453	1.00594	0.316629	0.947969	-5.04128	FALSE	57456	KIAA1143 [Source:HGNC Symbol;Acc:HGNC:29198]	protein_coding
SST	MDD	ENSG00000163808	KIF15	2.9805	-0.294574	-0.502776	0.616115	0.986859	-5.63647	FALSE	56992	kinesin family member 15 [Source:HGNC Symbol;Acc:HGNC:17273]	protein_coding
SST	MDD	ENSG00000163810	TGM4	-1.21836	-0.458004	-0.431571	0.666889	0.98943	-5.19128	FALSE	7047	transglutaminase 4 [Source:HGNC Symbol;Acc:HGNC:11780]	protein_coding
SST	MDD	ENSG00000163811	WDR43	4.38519	0.0214372	0.0483092	0.961556	0.999563	-5.89529	FALSE	23160	WD repeat domain 43 [Source:HGNC Symbol;Acc:HGNC:28945]	protein_coding
SST	MDD	ENSG00000163812	ZDHHC3	4.63461	-0.535237	-1.45025	0.149801	0.913112	-5.05934	FALSE	51304	zinc finger DHHC-type palmitoyltransferase 3 [Source:HGNC Symbol;Acc:HGNC:18470]	protein_coding
SST	MDD	ENSG00000163814	CDCP1	1.24176	-0.0718358	-0.0733272	0.941677	0.999078	-5.39163	FALSE	64866	CUB domain containing protein 1 [Source:HGNC Symbol;Acc:HGNC:24357]	protein_coding
SST	MDD	ENSG00000163817	SLC6A20	0.237235	-1.395	-1.49454	0.137866	0.913112	-4.47965	FALSE	54716	solute carrier family 6 member 20 [Source:HGNC Symbol;Acc:HGNC:30927]	protein_coding
SST	MDD	ENSG00000163818	LZTFL1	3.73751	0.938424	2.15817	0.0330638	0.815812	-3.73829	FALSE	54585	leucine zipper transcription factor like 1 [Source:HGNC Symbol;Acc:HGNC:6741]	protein_coding
SST	MDD	ENSG00000163820	FYCO1	2.39434	0.315984	0.410808	0.682003	0.990872	-5.43384	FALSE	79443	FYVE and coiled-coil domain autophagy adaptor 1 [Source:HGNC Symbol;Acc:HGNC:14673]	protein_coding
SST	MDD	ENSG00000163827	LRRC2	3.24914	-0.284471	-0.417979	0.676768	0.990872	-5.53339	FALSE	79442	leucine rich repeat containing 2 [Source:HGNC Symbol;Acc:HGNC:14676]	protein_coding
SST	MDD	ENSG00000163832	ELP6	3.46591	-0.640479	-0.930325	0.354217	0.953883	-5.25928	FALSE	54859	elongator acetyltransferase complex subunit 6 [Source:HGNC Symbol;Acc:HGNC:25976]	protein_coding
SST	MDD	ENSG00000163833	FBXO40	-0.00961212	0.475294	0.462544	0.644594	0.988761	-5.20348	FALSE	51725	F-box protein 40 [Source:HGNC Symbol;Acc:HGNC:29816]	protein_coding
SST	MDD	ENSG00000163840	DTX3L	-3.23183	-0.0708605	-0.0683034	0.945667	0.999078	-5.21985	FALSE	151636	deltex E3 ubiquitin ligase 3L [Source:HGNC Symbol;Acc:HGNC:30323]	protein_coding
SST	MDD	ENSG00000163848	ZNF148	6.93266	-0.03677	-0.239396	0.811239	0.99731	-6.96324	FALSE	7707	zinc finger protein 148 [Source:HGNC Symbol;Acc:HGNC:12933]	protein_coding
SST	MDD	ENSG00000163864	NMNAT3	1.26248	0.300576	0.323172	0.747172	0.994797	-5.29809	FALSE	349565	nicotinamide nucleotide adenylyltransferase 3 [Source:HGNC Symbol;Acc:HGNC:20989]	protein_coding
SST	MDD	ENSG00000163866	SMIM12	5.9236	-0.0688509	-0.331108	0.741186	0.993837	-6.49881	FALSE	113444	small integral membrane protein 12 [Source:HGNC Symbol;Acc:HGNC:25154]	protein_coding
SST	MDD	ENSG00000163867	ZMYM6	0.224404	0.652039	0.655727	0.513353	0.980514	-5.13804	FALSE	9204	zinc finger MYM-type containing 6 [Source:HGNC Symbol;Acc:HGNC:13050]	protein_coding
SST	MDD	ENSG00000163870	TPRA1	3.33839	0.875929	1.29084	0.199435	0.925438	-4.8825	FALSE	131601	transmembrane protein adipocyte associated 1 [Source:HGNC Symbol;Acc:HGNC:30413]	protein_coding
SST	MDD	ENSG00000163872	YEATS2	6.90138	0.0172295	0.11698	0.907087	0.999078	-6.96699	FALSE	55689	YEATS domain containing 2 [Source:HGNC Symbol;Acc:HGNC:25489]	protein_coding
SST	MDD	ENSG00000163873	GRIK3	10.3713	0.117705	1.7059	0.0924564	0.893301	-9.77926	FALSE	2899	glutamate ionotropic receptor kainate type subunit 3 [Source:HGNC Symbol;Acc:HGNC:4581]	protein_coding
SST	MDD	ENSG00000163874	ZC3H12A	-3.29015	-1.03466	-0.912547	0.363454	0.954432	-4.91861	FALSE	80149	zinc finger CCCH-type containing 12A [Source:HGNC Symbol;Acc:HGNC:26259]	protein_coding
SST	MDD	ENSG00000163875	MEAF6	4.4914	-0.378626	-1.06819	0.287747	0.942811	-5.44626	FALSE	64769	MYST/Esa1 associated factor 6 [Source:HGNC Symbol;Acc:HGNC:25674]	protein_coding
SST	MDD	ENSG00000163877	SNIP1	2.64145	-0.557939	-0.758599	0.449697	0.969443	-5.30648	FALSE	79753	Smad nuclear interacting protein 1 [Source:HGNC Symbol;Acc:HGNC:30587]	protein_coding
SST	MDD	ENSG00000163879	DNALI1	2.47978	0.401531	0.53665	0.592581	0.982911	-5.41351	FALSE	7802	dynein axonemal light intermediate chain 1 [Source:HGNC Symbol;Acc:HGNC:14353]	protein_coding
SST	MDD	ENSG00000163882	POLR2H	1.25846	0.934874	0.975947	0.331208	0.947969	-4.98496	FALSE	5437	RNA polymerase II, I and III subunit H [Source:HGNC Symbol;Acc:HGNC:9195]	protein_coding
SST	MDD	ENSG00000163884	KLF15	1.75023	-1.75316	-1.74006	0.084614	0.883836	-4.16687	FALSE	28999	Kruppel like factor 15 [Source:HGNC Symbol;Acc:HGNC:14536]	protein_coding
SST	MDD	ENSG00000163885	CFAP100	2.88057	-0.339323	-0.481149	0.631355	0.98773	-5.43077	FALSE	348807	cilia and flagella associated protein 100 [Source:HGNC Symbol;Acc:HGNC:26842]	protein_coding
SST	MDD	ENSG00000163888	CAMK2N2	2.54978	0.328239	0.461767	0.64515	0.988761	-5.41207	FALSE	94032	calcium/calmodulin dependent protein kinase II inhibitor 2 [Source:HGNC Symbol;Acc:HGNC:24197]	protein_coding
SST	MDD	ENSG00000163898	LIPH	0.501277	1.30429	1.49498	0.137752	0.913112	-4.48751	FALSE	200879	lipase H [Source:HGNC Symbol;Acc:HGNC:18483]	protein_coding
SST	MDD	ENSG00000163900	TMEM41A	0.433273	3.22505	2.92016	0.00423605	0.648014	-2.24792	FALSE	90407	transmembrane protein 41A [Source:HGNC Symbol;Acc:HGNC:30544]	protein_coding
SST	MDD	ENSG00000163902	RPN1	5.40742	0.408303	1.47586	0.142807	0.913112	-5.28708	FALSE	6184	ribophorin I [Source:HGNC Symbol;Acc:HGNC:10381]	protein_coding
SST	MDD	ENSG00000163904	SENP2	4.94868	0.331084	1.04522	0.298188	0.945908	-5.65293	FALSE	59343	SUMO specific peptidase 2 [Source:HGNC Symbol;Acc:HGNC:23116]	protein_coding
SST	MDD	ENSG00000163909	HEYL	-1.53413	1.85693	1.59397	0.113781	0.906175	-4.31458	FALSE	26508	hes related family bHLH transcription factor with YRPW motif like [Source:HGNC Symbol;Acc:HGNC:4882]	protein_coding
SST	MDD	ENSG00000163913	IFT122	5.75262	0.0543923	0.221442	0.825154	0.99731	-6.46981	FALSE	55764	intraflagellar transport 122 [Source:HGNC Symbol;Acc:HGNC:13556]	protein_coding
SST	MDD	ENSG00000163918	RFC4	-0.820615	0.747836	0.622969	0.53458	0.982551	-5.06926	FALSE	5984	replication factor C subunit 4 [Source:HGNC Symbol;Acc:HGNC:9972]	protein_coding
SST	MDD	ENSG00000163923	RPL39L	1.08711	-0.482978	-0.548311	0.584577	0.982911	-5.2503	FALSE	116832	ribosomal protein L39 like [Source:HGNC Symbol;Acc:HGNC:17094]	protein_coding
SST	MDD	ENSG00000163930	BAP1	5.09804	-0.0970574	-0.360797	0.718935	0.993159	-6.20861	FALSE	8314	BRCA1 associated protein 1 [Source:HGNC Symbol;Acc:HGNC:950]	protein_coding
SST	MDD	ENSG00000163931	TKT	5.28744	0.0208281	0.0748246	0.940489	0.999078	-6.32733	FALSE	7086	transketolase [Source:HGNC Symbol;Acc:HGNC:11834]	protein_coding
SST	MDD	ENSG00000163932	PRKCD	0.819437	-0.77291	-0.76053	0.448547	0.969443	-5.08384	FALSE	5580	protein kinase C delta [Source:HGNC Symbol;Acc:HGNC:9399]	protein_coding
SST	MDD	ENSG00000163933	RFT1	3.68591	0.586517	1.17057	0.244272	0.940349	-5.13237	FALSE	91869	RFT1 homolog [Source:HGNC Symbol;Acc:HGNC:30220]	protein_coding
SST	MDD	ENSG00000163935	SFMBT1	4.13718	-0.625246	-1.55446	0.122914	0.908822	-4.76238	FALSE	51460	Scm like with four mbt domains 1 [Source:HGNC Symbol;Acc:HGNC:20255]	protein_coding
SST	MDD	ENSG00000163938	GNL3	2.81856	0.645419	0.988725	0.324943	0.947969	-5.1954	FALSE	26354	G protein nucleolar 3 [Source:HGNC Symbol;Acc:HGNC:29931]	protein_coding
SST	MDD	ENSG00000163939	PBRM1	6.07153	-0.281576	-1.34008	0.182949	0.920388	-5.72658	FALSE	55193	polybromo 1 [Source:HGNC Symbol;Acc:HGNC:30064]	protein_coding
SST	MDD	ENSG00000163945	UVSSA	4.84465	0.150548	0.464017	0.643542	0.988713	-6.03371	FALSE	57654	UV stimulated scaffold protein A [Source:HGNC Symbol;Acc:HGNC:29304]	protein_coding
SST	MDD	ENSG00000163946	TASOR	5.3247	-0.0418206	-0.154231	0.877707	0.998811	-6.29344	FALSE	23272	transcription activation suppressor [Source:HGNC Symbol;Acc:HGNC:30314]	protein_coding
SST	MDD	ENSG00000163947	ARHGEF3	6.34928	-0.14095	-0.718383	0.474027	0.974004	-6.48171	FALSE	50650	Rho guanine nucleotide exchange factor 3 [Source:HGNC Symbol;Acc:HGNC:683]	protein_coding
SST	MDD	ENSG00000163950	SLBP	3.56832	0.43754	0.72394	0.470622	0.973111	-5.50192	FALSE	7884	stem-loop binding protein [Source:HGNC Symbol;Acc:HGNC:10904]	protein_coding
SST	MDD	ENSG00000163956	LRPAP1	5.67494	0.0590236	0.233736	0.815619	0.99731	-6.4461	FALSE	4043	LDL receptor related protein associated protein 1 [Source:HGNC Symbol;Acc:HGNC:6701]	protein_coding
SST	MDD	ENSG00000163958	ZDHHC19	-0.929939	-1.77371	-1.52575	0.12991	0.912032	-4.38852	FALSE	131540	zinc finger DHHC-type palmitoyltransferase 19 [Source:HGNC Symbol;Acc:HGNC:20713]	protein_coding
SST	MDD	ENSG00000163959	SLC51A	-1.08745	-0.00928823	-0.00789663	0.993714	0.999563	-5.20568	FALSE	200931	solute carrier family 51 subunit alpha [Source:HGNC Symbol;Acc:HGNC:29955]	protein_coding
SST	MDD	ENSG00000163960	UBXN7	5.67954	-0.10836	-0.494107	0.622204	0.986864	-6.32417	FALSE	26043	UBX domain protein 7 [Source:HGNC Symbol;Acc:HGNC:29119]	protein_coding
SST	MDD	ENSG00000163961	RNF168	4.65421	0.473999	1.39593	0.165515	0.917144	-5.14749	FALSE	165918	ring finger protein 168 [Source:HGNC Symbol;Acc:HGNC:26661]	protein_coding
SST	MDD	ENSG00000163964	PIGX	4.19938	-0.0775523	-0.196545	0.844542	0.99731	-5.90576	FALSE	54965	phosphatidylinositol glycan anchor biosynthesis class X [Source:HGNC Symbol;Acc:HGNC:26046]	protein_coding
SST	MDD	ENSG00000163975	MELTF	2.34789	-1.56234	-2.11743	0.0364509	0.8193	-3.65805	FALSE	4241	melanotransferrin [Source:HGNC Symbol;Acc:HGNC:7037]	protein_coding
SST	MDD	ENSG00000163982	OTOP1	-0.509249	-1.3253	-1.32002	0.189537	0.920856	-4.63612	FALSE	133060	otopetrin 1 [Source:HGNC Symbol;Acc:HGNC:19656]	protein_coding
SST	MDD	ENSG00000163995	ABLIM2	7.92742	-0.0671474	-0.702614	0.483764	0.977976	-7.3367	FALSE	84448	actin binding LIM protein family member 2 [Source:HGNC Symbol;Acc:HGNC:19195]	protein_coding
SST	MDD	ENSG00000164002	EXO5	-2.27114	-0.810912	-0.678553	0.49883	0.980514	-5.03779	FALSE	64789	exonuclease 5 [Source:HGNC Symbol;Acc:HGNC:26115]	protein_coding
SST	MDD	ENSG00000164008	C1orf50	-1.29617	-1.42272	-1.29379	0.198418	0.924938	-4.63255	FALSE	79078	chromosome 1 open reading frame 50 [Source:HGNC Symbol;Acc:HGNC:28795]	protein_coding
SST	MDD	ENSG00000164010	ERMAP	1.33748	0.231305	0.25004	0.803018	0.99731	-5.30799	FALSE	114625	erythroblast membrane associated protein (Scianna blood group) [Source:HGNC Symbol;Acc:HGNC:15743]	protein_coding
SST	MDD	ENSG00000164011	ZNF691	0.852262	-0.214285	-0.2027	0.839739	0.99731	-5.27485	FALSE	51058	zinc finger protein 691 [Source:HGNC Symbol;Acc:HGNC:28028]	protein_coding
SST	MDD	ENSG00000164022	AIMP1	3.15477	0.65761	0.904484	0.367693	0.954591	-5.28043	FALSE	9255	aminoacyl tRNA synthetase complex interacting multifunctional protein 1 [Source:HGNC Symbol;Acc:HGNC:10648]	protein_coding
SST	MDD	ENSG00000164023	SGMS2	1.93615	-0.383751	-0.47381	0.636564	0.988631	-5.33595	FALSE	166929	sphingomyelin synthase 2 [Source:HGNC Symbol;Acc:HGNC:28395]	protein_coding
SST	MDD	ENSG00000164024	METAP1	4.18015	-0.0540424	-0.123382	0.902028	0.999078	-5.90245	FALSE	23173	methionyl aminopeptidase 1 [Source:HGNC Symbol;Acc:HGNC:15789]	protein_coding
SST	MDD	ENSG00000164031	DNAJB14	5.1391	-0.030446	-0.105115	0.916474	0.999078	-6.25296	FALSE	79982	DnaJ heat shock protein family (Hsp40) member B14 [Source:HGNC Symbol;Acc:HGNC:25881]	protein_coding
SST	MDD	ENSG00000164032	H2AZ1	-0.158435	0.853241	0.761442	0.448004	0.969443	-5.06368	FALSE	3015	H2A.Z variant histone 1 [Source:HGNC Symbol;Acc:HGNC:4741]	protein_coding
SST	MDD	ENSG00000164035	EMCN	4.50637	0.316233	0.69153	0.49107	0.980343	-5.98355	FALSE	51705	endomucin [Source:HGNC Symbol;Acc:HGNC:16041]	protein_coding
SST	MDD	ENSG00000164037	SLC9B1	3.40907	-0.32989	-0.536569	0.592636	0.982911	-5.51193	FALSE	150159	solute carrier family 9 member B1 [Source:HGNC Symbol;Acc:HGNC:24244]	protein_coding
SST	MDD	ENSG00000164038	SLC9B2	5.40308	-0.427768	-1.63879	0.104082	0.895361	-5.03459	FALSE	133308	solute carrier family 9 member B2 [Source:HGNC Symbol;Acc:HGNC:25143]	protein_coding
SST	MDD	ENSG00000164039	BDH2	-2.09593	0.714381	0.630712	0.529522	0.982551	-5.06456	FALSE	56898	3-hydroxybutyrate dehydrogenase 2 [Source:HGNC Symbol;Acc:HGNC:32389]	protein_coding
SST	MDD	ENSG00000164040	PGRMC2	3.15454	-0.3605	-0.731551	0.465981	0.973054	-5.56748	FALSE	10424	progesterone receptor membrane component 2 [Source:HGNC Symbol;Acc:HGNC:16089]	protein_coding
SST	MDD	ENSG00000164045	CDC25A	-0.282644	0.611399	0.550588	0.58302	0.982911	-5.14066	FALSE	993	cell division cycle 25A [Source:HGNC Symbol;Acc:HGNC:1725]	protein_coding
SST	MDD	ENSG00000164048	ZNF589	5.77209	-0.0767854	-0.361896	0.718116	0.993159	-6.46415	FALSE	51385	zinc finger protein 589 [Source:HGNC Symbol;Acc:HGNC:16747]	protein_coding
SST	MDD	ENSG00000164049	FBXW12	1.47746	-0.34945	-0.388791	0.698174	0.991743	-5.33742	FALSE	285231	F-box and WD repeat domain containing 12 [Source:HGNC Symbol;Acc:HGNC:20729]	protein_coding
SST	MDD	ENSG00000164050	PLXNB1	4.02013	-0.162572	-0.297335	0.766765	0.995865	-5.7742	FALSE	5364	plexin B1 [Source:HGNC Symbol;Acc:HGNC:9103]	protein_coding
SST	MDD	ENSG00000164051	CCDC51	-0.624336	0.540085	0.456174	0.649154	0.989075	-5.14038	FALSE	79714	coiled-coil domain containing 51 [Source:HGNC Symbol;Acc:HGNC:25714]	protein_coding
SST	MDD	ENSG00000164053	ATRIP	1.39683	0.253097	0.262845	0.793156	0.99731	-5.30093	FALSE	84126	ATR interacting protein [Source:HGNC Symbol;Acc:HGNC:33499]	protein_coding
SST	MDD	ENSG00000164054	SHISA5	4.03388	-0.0254052	-0.0575151	0.954238	0.999563	-5.90323	FALSE	51246	shisa family member 5 [Source:HGNC Symbol;Acc:HGNC:30376]	protein_coding
SST	MDD	ENSG00000164056	SPRY1	-1.76336	-0.724459	-0.600123	0.549645	0.982911	-5.07477	FALSE	10252	sprouty RTK signaling antagonist 1 [Source:HGNC Symbol;Acc:HGNC:11269]	protein_coding
SST	MDD	ENSG00000164061	BSN	8.94109	-0.142922	-1.7361	0.0869417	0.88657	-6.91895	FALSE	8927	bassoon presynaptic cytomatrix protein [Source:HGNC Symbol;Acc:HGNC:1117]	protein_coding
SST	MDD	ENSG00000164062	APEH	3.80109	0.216143	0.46335	0.644018	0.988744	-5.767	FALSE	327	acylaminoacyl-peptide hydrolase [Source:HGNC Symbol;Acc:HGNC:586]	protein_coding
SST	MDD	ENSG00000164066	INTU	5.55372	0.37013	1.28882	0.200133	0.92652	-5.55722	FALSE	27152	inturned planar cell polarity protein [Source:HGNC Symbol;Acc:HGNC:29239]	protein_coding
SST	MDD	ENSG00000164068	RNF123	5.02918	-0.297769	-0.985762	0.326389	0.947969	-5.76597	FALSE	63891	ring finger protein 123 [Source:HGNC Symbol;Acc:HGNC:21148]	protein_coding
SST	MDD	ENSG00000164070	HSPA4L	5.59981	0.183715	0.775338	0.439785	0.968523	-6.16819	FALSE	22824	heat shock protein family A (Hsp70) member 4 like [Source:HGNC Symbol;Acc:HGNC:17041]	protein_coding
SST	MDD	ENSG00000164073	MFSD8	3.90573	0.116165	0.20953	0.834418	0.99731	-5.8218	FALSE	256471	major facilitator superfamily domain containing 8 [Source:HGNC Symbol;Acc:HGNC:28486]	protein_coding
SST	MDD	ENSG00000164074	ABHD18	4.98967	0.191927	0.641976	0.522209	0.980824	-5.94441	FALSE	80167	abhydrolase domain containing 18 [Source:HGNC Symbol;Acc:HGNC:26111]	protein_coding
SST	MDD	ENSG00000164076	CAMKV	5.92427	-0.0730737	-0.302856	0.762565	0.99554	-6.53866	FALSE	79012	CaM kinase like vesicle associated [Source:HGNC Symbol;Acc:HGNC:28788]	protein_coding
SST	MDD	ENSG00000164077	MON1A	2.1176	1.0133	1.10713	0.270624	0.940898	-4.90253	FALSE	84315	MON1 homolog A, secretory trafficking associated [Source:HGNC Symbol;Acc:HGNC:28207]	protein_coding
SST	MDD	ENSG00000164078	MST1R	-2.43932	-0.154645	-0.133765	0.89383	0.999078	-5.19331	FALSE	4486	macrophage stimulating 1 receptor [Source:HGNC Symbol;Acc:HGNC:7381]	protein_coding
SST	MDD	ENSG00000164080	RAD54L2	6.3718	-0.256614	-1.56112	0.121336	0.908822	-5.54733	FALSE	23132	RAD54 like 2 [Source:HGNC Symbol;Acc:HGNC:29123]	protein_coding
SST	MDD	ENSG00000164081	TEX264	2.91425	-0.685044	-0.865203	0.388789	0.957344	-5.21899	FALSE	51368	testis expressed 264, ER-phagy receptor [Source:HGNC Symbol;Acc:HGNC:30247]	protein_coding
SST	MDD	ENSG00000164082	GRM2	-0.423514	0.197606	0.17599	0.860622	0.998365	-5.21211	FALSE	2912	glutamate metabotropic receptor 2 [Source:HGNC Symbol;Acc:HGNC:4594]	protein_coding
SST	MDD	ENSG00000164086	DUSP7	2.85128	-0.529537	-0.760562	0.448527	0.969443	-5.44858	FALSE	1849	dual specificity phosphatase 7 [Source:HGNC Symbol;Acc:HGNC:3073]	protein_coding
SST	MDD	ENSG00000164087	POC1A	2.25856	0.0661814	0.0881686	0.929901	0.999078	-5.48024	FALSE	25886	POC1 centriolar protein A [Source:HGNC Symbol;Acc:HGNC:24488]	protein_coding
SST	MDD	ENSG00000164088	PPM1M	0.285853	-0.284674	-0.246369	0.80585	0.99731	-5.22153	FALSE	132160	protein phosphatase, Mg2+/Mn2+ dependent 1M [Source:HGNC Symbol;Acc:HGNC:26506]	protein_coding
SST	MDD	ENSG00000164089	ETNPPL	0.522934	-0.973842	-0.893761	0.373379	0.954591	-4.93401	FALSE	64850	ethanolamine-phosphate phospho-lyase [Source:HGNC Symbol;Acc:HGNC:14404]	protein_coding
SST	MDD	ENSG00000164091	WDR82	5.44279	-0.150585	-0.560826	0.576044	0.982911	-6.26736	FALSE	80335	WD repeat domain 82 [Source:HGNC Symbol;Acc:HGNC:28826]	protein_coding
SST	MDD	ENSG00000164093	PITX2	-1.7847	-0.830376	-0.88318	0.379043	0.954758	-4.99336	FALSE	5308	paired like homeodomain 2 [Source:HGNC Symbol;Acc:HGNC:9005]	protein_coding
SST	MDD	ENSG00000164096	C4orf3	2.25903	0.425372	0.53795	0.591686	0.982911	-5.33634	FALSE	401152	chromosome 4 open reading frame 3 [Source:HGNC Symbol;Acc:HGNC:19225]	protein_coding
SST	MDD	ENSG00000164099	PRSS12	1.4559	-0.981786	-1.12629	0.262466	0.940349	-4.86637	FALSE	8492	serine protease 12 [Source:HGNC Symbol;Acc:HGNC:9477]	protein_coding
SST	MDD	ENSG00000164100	NDST3	6.73167	-0.00062315	-0.00362425	0.997115	0.999563	-6.94032	FALSE	9348	N-deacetylase and N-sulfotransferase 3 [Source:HGNC Symbol;Acc:HGNC:7682]	protein_coding
SST	MDD	ENSG00000164104	HMGB2	-0.0949155	-2.27886	-1.87191	0.0638445	0.86142	-3.98392	FALSE	3148	high mobility group box 2 [Source:HGNC Symbol;Acc:HGNC:5000]	protein_coding
SST	MDD	ENSG00000164105	SAP30	1.49272	0.174052	0.19074	0.849077	0.997353	-5.39376	FALSE	8819	Sin3A associated protein 30 [Source:HGNC Symbol;Acc:HGNC:10532]	protein_coding
SST	MDD	ENSG00000164106	SCRG1	1.62178	0.46884	0.504525	0.61489	0.986859	-5.27447	FALSE	11341	stimulator of chondrogenesis 1 [Source:HGNC Symbol;Acc:HGNC:17036]	protein_coding
SST	MDD	ENSG00000164109	MAD2L1	-2.80511	0.356656	0.313976	0.754127	0.995124	-5.17779	FALSE	4085	mitotic arrest deficient 2 like 1 [Source:HGNC Symbol;Acc:HGNC:6763]	protein_coding
SST	MDD	ENSG00000164111	ANXA5	1.62345	-0.205676	-0.239653	0.81104	0.99731	-5.34592	FALSE	308	annexin A5 [Source:HGNC Symbol;Acc:HGNC:543]	protein_coding
SST	MDD	ENSG00000164112	SMIM43	-0.585094	0.475001	0.38794	0.698802	0.991903	-5.17677	FALSE	132332	small integral membrane protein 43 [Source:HGNC Symbol;Acc:HGNC:55077]	protein_coding
SST	MDD	ENSG00000164113	ADAD1	0.11004	1.86047	1.72683	0.0869731	0.88657	-4.17327	FALSE	132612	adenosine deaminase domain containing 1 [Source:HGNC Symbol;Acc:HGNC:30713]	protein_coding
SST	MDD	ENSG00000164114	MAP9	3.24697	0.596721	1.07556	0.284452	0.942395	-5.20614	FALSE	79884	microtubule associated protein 9 [Source:HGNC Symbol;Acc:HGNC:26118]	protein_coding
SST	MDD	ENSG00000164116	GUCY1A1	3.75568	0.0396007	0.076254	0.939354	0.999078	-5.79082	FALSE	2982	guanylate cyclase 1 soluble subunit alpha 1 [Source:HGNC Symbol;Acc:HGNC:4685]	protein_coding
SST	MDD	ENSG00000164117	FBXO8	1.88281	-0.100363	-0.12224	0.90293	0.999078	-5.45553	FALSE	26269	F-box protein 8 [Source:HGNC Symbol;Acc:HGNC:13587]	protein_coding
SST	MDD	ENSG00000164118	CEP44	3.27928	-0.682928	-1.13735	0.257837	0.940349	-5.09065	FALSE	80817	centrosomal protein 44 [Source:HGNC Symbol;Acc:HGNC:29356]	protein_coding
SST	MDD	ENSG00000164120	HPGD	0.887126	0.268958	0.237405	0.812779	0.99731	-5.24619	FALSE	3248	15-hydroxyprostaglandin dehydrogenase [Source:HGNC Symbol;Acc:HGNC:5154]	protein_coding
SST	MDD	ENSG00000164122	ASB5	-0.500105	-0.449488	-0.455328	0.64976	0.989093	-5.25823	FALSE	140458	ankyrin repeat and SOCS box containing 5 [Source:HGNC Symbol;Acc:HGNC:17180]	protein_coding
SST	MDD	ENSG00000164123	C4orf45	3.17167	0.122824	0.216247	0.829191	0.99731	-5.69977	FALSE	152940	chromosome 4 open reading frame 45 [Source:HGNC Symbol;Acc:HGNC:26342]	protein_coding
SST	MDD	ENSG00000164124	TMEM144	2.92185	0.364163	0.538651	0.591204	0.982911	-5.49104	FALSE	55314	transmembrane protein 144 [Source:HGNC Symbol;Acc:HGNC:25633]	protein_coding
SST	MDD	ENSG00000164125	GASK1B	0.418095	-2.41969	-2.55788	0.0118763	0.71042	-2.86566	FALSE	51313	golgi associated kinase 1B [Source:HGNC Symbol;Acc:HGNC:25312]	protein_coding
SST	MDD	ENSG00000164128	NPY1R	2.76728	-0.714292	-1.1163	0.2667	0.940349	-5.03537	FALSE	4886	neuropeptide Y receptor Y1 [Source:HGNC Symbol;Acc:HGNC:7956]	protein_coding
SST	MDD	ENSG00000164129	NPY5R	-1.64287	-0.31785	-0.257796	0.797041	0.99731	-5.1643	FALSE	4889	neuropeptide Y receptor Y5 [Source:HGNC Symbol;Acc:HGNC:7958]	protein_coding
SST	MDD	ENSG00000164134	NAA15	5.61027	0.0242485	0.104287	0.91713	0.999078	-6.43865	FALSE	80155	N-alpha-acetyltransferase 15, NatA auxiliary subunit [Source:HGNC Symbol;Acc:HGNC:30782]	protein_coding
SST	MDD	ENSG00000164136	IL15	2.00536	2.71186	2.97538	0.00358995	0.596748	-1.97128	FALSE	3600	interleukin 15 [Source:HGNC Symbol;Acc:HGNC:5977]	protein_coding
SST	MDD	ENSG00000164142	FHIP1A	4.40039	0.656811	1.8528	0.0665616	0.864112	-4.5686	FALSE	729830	FHF complex subunit HOOK interacting protein 1A [Source:HGNC Symbol;Acc:HGNC:34237]	protein_coding
SST	MDD	ENSG00000164144	ARFIP1	5.39207	0.035579	0.135983	0.892081	0.999078	-6.30452	FALSE	27236	ADP ribosylation factor interacting protein 1 [Source:HGNC Symbol;Acc:HGNC:21496]	protein_coding
SST	MDD	ENSG00000164151	ICE1	6.07998	-0.0665162	-0.323476	0.746942	0.994755	-6.58398	FALSE	23379	interactor of little elongation complex ELL subunit 1 [Source:HGNC Symbol;Acc:HGNC:29154]	protein_coding
SST	MDD	ENSG00000164161	HHIP	0.347232	0.807193	0.715155	0.476011	0.974547	-5.07165	FALSE	64399	hedgehog interacting protein [Source:HGNC Symbol;Acc:HGNC:14866]	protein_coding
SST	MDD	ENSG00000164162	ANAPC10	-2.62211	1.32196	1.11499	0.267259	0.940349	-4.76263	FALSE	10393	anaphase promoting complex subunit 10 [Source:HGNC Symbol;Acc:HGNC:24077]	protein_coding
SST	MDD	ENSG00000164163	ABCE1	2.92946	-0.102058	-0.178061	0.858999	0.998365	-5.66607	FALSE	6059	ATP binding cassette subfamily E member 1 [Source:HGNC Symbol;Acc:HGNC:69]	protein_coding
SST	MDD	ENSG00000164164	OTUD4	4.90967	0.259241	0.749692	0.455022	0.969739	-5.90545	FALSE	54726	OTU deubiquitinase 4 [Source:HGNC Symbol;Acc:HGNC:24949]	protein_coding
SST	MDD	ENSG00000164167	LSM6	1.75113	-0.844739	-0.878028	0.38182	0.956808	-5.04312	FALSE	11157	LSM6 homolog, U6 small nuclear RNA and mRNA degradation associated [Source:HGNC Symbol;Acc:HGNC:17017]	protein_coding
SST	MDD	ENSG00000164168	TMEM184C	3.42402	0.159847	0.304844	0.761055	0.995148	-5.70222	FALSE	55751	transmembrane protein 184C [Source:HGNC Symbol;Acc:HGNC:25587]	protein_coding
SST	MDD	ENSG00000164169	PRMT9	2.15409	0.692572	0.910247	0.36466	0.954432	-5.14815	FALSE	90826	protein arginine methyltransferase 9 [Source:HGNC Symbol;Acc:HGNC:25099]	protein_coding
SST	MDD	ENSG00000164171	ITGA2	2.18861	-0.558083	-0.678845	0.498646	0.980514	-5.30928	FALSE	3673	integrin subunit alpha 2 [Source:HGNC Symbol;Acc:HGNC:6137]	protein_coding
SST	MDD	ENSG00000164172	MOCS2	2.34663	-0.429295	-0.547501	0.585131	0.982911	-5.29531	FALSE	4338	molybdenum cofactor synthesis 2 [Source:HGNC Symbol;Acc:HGNC:7193]	protein_coding
SST	MDD	ENSG00000164175	SLC45A2	2.16699	-0.597267	-0.663459	0.508409	0.980514	-5.17274	FALSE	51151	solute carrier family 45 member 2 [Source:HGNC Symbol;Acc:HGNC:16472]	protein_coding
SST	MDD	ENSG00000164176	EDIL3	6.63438	0.268865	1.2725	0.205847	0.929152	-6.05895	FALSE	10085	EGF like repeats and discoidin domains 3 [Source:HGNC Symbol;Acc:HGNC:3173]	protein_coding
SST	MDD	ENSG00000164180	TMEM161B	4.03238	0.624848	1.3426	0.182135	0.920388	-5.09372	FALSE	153396	transmembrane protein 161B [Source:HGNC Symbol;Acc:HGNC:28483]	protein_coding
SST	MDD	ENSG00000164181	ELOVL7	4.57568	0.118299	0.352168	0.725379	0.993159	-6.02479	FALSE	79993	ELOVL fatty acid elongase 7 [Source:HGNC Symbol;Acc:HGNC:26292]	protein_coding
SST	MDD	ENSG00000164182	NDUFAF2	5.7845	0.303871	1.18971	0.236693	0.940051	-5.80534	FALSE	91942	NADH:ubiquinone oxidoreductase complex assembly factor 2 [Source:HGNC Symbol;Acc:HGNC:28086]	protein_coding
SST	MDD	ENSG00000164187	LMBRD2	4.88577	-0.302803	-0.922292	0.358372	0.954432	-5.7678	FALSE	92255	LMBR1 domain containing 2 [Source:HGNC Symbol;Acc:HGNC:25287]	protein_coding
SST	MDD	ENSG00000164188	RANBP3L	2.87548	-1.07111	-1.52363	0.130438	0.912032	-4.56097	FALSE	202151	RAN binding protein 3 like [Source:HGNC Symbol;Acc:HGNC:26353]	protein_coding
SST	MDD	ENSG00000164190	NIPBL	6.64241	0.0352708	0.20373	0.838937	0.99731	-6.82017	FALSE	25836	NIPBL cohesin loading factor [Source:HGNC Symbol;Acc:HGNC:28862]	protein_coding
SST	MDD	ENSG00000164197	RNF180	6.73729	0.232379	1.44279	0.15189	0.913112	-5.89423	FALSE	285671	ring finger protein 180 [Source:HGNC Symbol;Acc:HGNC:27752]	protein_coding
SST	MDD	ENSG00000164199	ADGRV1	6.74104	0.0775032	0.375499	0.708005	0.993159	-6.7634	FALSE	84059	adhesion G protein-coupled receptor V1 [Source:HGNC Symbol;Acc:HGNC:17416]	protein_coding
SST	MDD	ENSG00000164209	SLC25A46	3.89094	-0.386303	-0.78031	0.436865	0.967005	-5.58728	FALSE	91137	solute carrier family 25 member 46 [Source:HGNC Symbol;Acc:HGNC:25198]	protein_coding
SST	MDD	ENSG00000164211	STARD4	1.42925	-1.84924	-1.82395	0.0708438	0.867192	-4.05856	FALSE	134429	StAR related lipid transfer domain containing 4 [Source:HGNC Symbol;Acc:HGNC:18058]	protein_coding
SST	MDD	ENSG00000164219	PGGT1B	3.74207	-0.00169082	-0.00309223	0.997538	0.999563	-5.73167	FALSE	5229	protein geranylgeranyltransferase type I subunit beta [Source:HGNC Symbol;Acc:HGNC:8895]	protein_coding
SST	MDD	ENSG00000164221	CCDC112	3.12001	0.376918	0.557406	0.57837	0.982911	-5.44803	FALSE	153733	coiled-coil domain containing 112 [Source:HGNC Symbol;Acc:HGNC:28599]	protein_coding
SST	MDD	ENSG00000164236	ANKRD33B	5.65212	-0.0235513	-0.0814322	0.935245	0.999078	-6.44989	FALSE	651746	ankyrin repeat domain 33B [Source:HGNC Symbol;Acc:HGNC:35240]	protein_coding
SST	MDD	ENSG00000164237	CMBL	2.0916	0.107465	0.118286	0.906054	0.999078	-5.34399	FALSE	134147	carboxymethylenebutenolidase homolog [Source:HGNC Symbol;Acc:HGNC:25090]	protein_coding
SST	MDD	ENSG00000164241	C5orf63	0.171963	1.39399	1.3246	0.188017	0.920388	-4.607	FALSE	401207	chromosome 5 open reading frame 63 [Source:HGNC Symbol;Acc:HGNC:40051]	protein_coding
SST	MDD	ENSG00000164244	PRRC1	1.63542	0.0988382	0.107438	0.914635	0.999078	-5.33612	FALSE	133619	proline rich coiled-coil 1 [Source:HGNC Symbol;Acc:HGNC:28164]	protein_coding
SST	MDD	ENSG00000164251	F2RL1	-2.03565	-0.25367	-0.215241	0.829973	0.99731	-5.19709	FALSE	2150	F2R like trypsin receptor 1 [Source:HGNC Symbol;Acc:HGNC:3538]	protein_coding
SST	MDD	ENSG00000164252	AGGF1	0.85805	-1.23826	-1.14171	0.256026	0.940349	-4.79981	FALSE	55109	angiogenic factor with G-patch and FHA domains 1 [Source:HGNC Symbol;Acc:HGNC:24684]	protein_coding
SST	MDD	ENSG00000164253	WDR41	6.03233	0.0882385	0.428048	0.669443	0.99002	-6.50029	FALSE	55255	WD repeat domain 41 [Source:HGNC Symbol;Acc:HGNC:25601]	protein_coding
SST	MDD	ENSG00000164256	PRDM9	0.861628	-1.12701	-1.26897	0.2071	0.929995	-4.71516	FALSE	56979	PR/SET domain 9 [Source:HGNC Symbol;Acc:HGNC:13994]	protein_coding
SST	MDD	ENSG00000164258	NDUFS4	5.45009	0.0365933	0.136648	0.891556	0.999078	-6.31513	FALSE	4724	NADH:ubiquinone oxidoreductase subunit S4 [Source:HGNC Symbol;Acc:HGNC:7711]	protein_coding
SST	MDD	ENSG00000164265	SCGB3A2	-2.72755	-0.957957	-0.883567	0.378835	0.954758	-4.94212	FALSE	117156	secretoglobin family 3A member 2 [Source:HGNC Symbol;Acc:HGNC:18391]	protein_coding
SST	MDD	ENSG00000164266	SPINK1	-3.59177	1.2385	1.14408	0.255047	0.940349	-4.75721	FALSE	6690	serine peptidase inhibitor Kazal type 1 [Source:HGNC Symbol;Acc:HGNC:11244]	protein_coding
SST	MDD	ENSG00000164270	HTR4	4.88378	0.519073	1.54522	0.125132	0.908822	-5.03807	FALSE	3360	5-hydroxytryptamine receptor 4 [Source:HGNC Symbol;Acc:HGNC:5299]	protein_coding
SST	MDD	ENSG00000164283	ESM1	0.115141	1.26555	1.20766	0.229738	0.937005	-4.7264	FALSE	11082	endothelial cell specific molecule 1 [Source:HGNC Symbol;Acc:HGNC:3466]	protein_coding
SST	MDD	ENSG00000164284	GRPEL2	0.195804	-1.37169	-1.27766	0.20403	0.926719	-4.64658	FALSE	134266	GrpE like 2, mitochondrial [Source:HGNC Symbol;Acc:HGNC:21060]	protein_coding
SST	MDD	ENSG00000164287	CDC20B	0.619651	1.55054	1.67186	0.0973615	0.893301	-4.27598	FALSE	166979	cell division cycle 20B [Source:HGNC Symbol;Acc:HGNC:24222]	protein_coding
SST	MDD	ENSG00000164291	ARSK	0.916296	-0.0179685	-0.0175518	0.986028	0.999563	-5.30926	FALSE	153642	arylsulfatase family member K [Source:HGNC Symbol;Acc:HGNC:25239]	protein_coding
SST	MDD	ENSG00000164292	RHOBTB3	2.88755	1.01584	1.50301	0.135669	0.913112	-4.59444	FALSE	22836	Rho related BTB domain containing 3 [Source:HGNC Symbol;Acc:HGNC:18757]	protein_coding
SST	MDD	ENSG00000164296	TIGD6	-1.61615	1.20779	1.00185	0.318592	0.947969	-4.84704	FALSE	81789	tigger transposable element derived 6 [Source:HGNC Symbol;Acc:HGNC:18332]	protein_coding
SST	MDD	ENSG00000164300	SERINC5	6.05924	0.129202	0.59684	0.551827	0.982911	-6.41653	FALSE	256987	serine incorporator 5 [Source:HGNC Symbol;Acc:HGNC:18825]	protein_coding
SST	MDD	ENSG00000164303	ENPP6	2.54807	-0.00203381	-0.00277568	0.99779	0.999563	-5.57525	FALSE	133121	ectonucleotide pyrophosphatase/phosphodiesterase 6 [Source:HGNC Symbol;Acc:HGNC:23409]	protein_coding
SST	MDD	ENSG00000164304	CAGE1	-0.440602	0.325711	0.31987	0.749667	0.994891	-5.23205	FALSE	285782	cancer antigen 1 [Source:HGNC Symbol;Acc:HGNC:21622]	protein_coding
SST	MDD	ENSG00000164305	CASP3	2.57953	0.583389	0.67014	0.504157	0.980514	-5.25919	FALSE	836	caspase 3 [Source:HGNC Symbol;Acc:HGNC:1504]	protein_coding
SST	MDD	ENSG00000164306	PRIMPOL	3.73825	0.416242	0.702164	0.484043	0.977999	-5.53853	FALSE	201973	primase and DNA directed polymerase [Source:HGNC Symbol;Acc:HGNC:26575]	protein_coding
SST	MDD	ENSG00000164307	ERAP1	2.65179	0.439507	0.57327	0.567619	0.982911	-5.37231	FALSE	51752	endoplasmic reticulum aminopeptidase 1 [Source:HGNC Symbol;Acc:HGNC:18173]	protein_coding
SST	MDD	ENSG00000164308	ERAP2	-3.26314	0.925339	0.845927	0.399409	0.961117	-4.95502	FALSE	64167	endoplasmic reticulum aminopeptidase 2 [Source:HGNC Symbol;Acc:HGNC:29499]	protein_coding
SST	MDD	ENSG00000164309	CMYA5	4.26553	-0.215397	-0.50122	0.617207	0.986864	-5.79024	FALSE	202333	cardiomyopathy associated 5 [Source:HGNC Symbol;Acc:HGNC:14305]	protein_coding
SST	MDD	ENSG00000164318	EGFLAM	3.17698	0.160566	0.267774	0.789369	0.99731	-5.69129	FALSE	133584	EGF like, fibronectin type III and laminin G domains [Source:HGNC Symbol;Acc:HGNC:26810]	protein_coding
SST	MDD	ENSG00000164323	CFAP97	3.25491	0.311176	0.572569	0.568091	0.982911	-5.58714	FALSE	57587	cilia and flagella associated protein 97 [Source:HGNC Symbol;Acc:HGNC:29276]	protein_coding
SST	MDD	ENSG00000164327	RICTOR	6.41385	0.167833	0.94603	0.346183	0.950378	-6.29719	FALSE	253260	RPTOR independent companion of MTOR complex 2 [Source:HGNC Symbol;Acc:HGNC:28611]	protein_coding
SST	MDD	ENSG00000164329	TENT2	5.32245	-0.0291714	-0.107817	0.914335	0.999078	-6.33507	FALSE	167153	terminal nucleotidyltransferase 2 [Source:HGNC Symbol;Acc:HGNC:26776]	protein_coding
SST	MDD	ENSG00000164330	EBF1	5.14404	0.444727	1.35234	0.17901	0.920383	-5.43499	FALSE	1879	EBF transcription factor 1 [Source:HGNC Symbol;Acc:HGNC:3126]	protein_coding
SST	MDD	ENSG00000164331	ANKRA2	0.7061	0.228776	0.206202	0.83701	0.99731	-5.21457	FALSE	57763	ankyrin repeat family A member 2 [Source:HGNC Symbol;Acc:HGNC:13208]	protein_coding
SST	MDD	ENSG00000164332	UBLCP1	2.80161	1.00873	1.33473	0.184691	0.920388	-4.75531	FALSE	134510	ubiquitin like domain containing CTD phosphatase 1 [Source:HGNC Symbol;Acc:HGNC:28110]	protein_coding
SST	MDD	ENSG00000164338	UTP15	1.12641	0.683219	0.725693	0.469551	0.973111	-5.15966	FALSE	84135	UTP15 small subunit processome component [Source:HGNC Symbol;Acc:HGNC:25758]	protein_coding
SST	MDD	ENSG00000164342	TLR3	-1.72787	-1.36591	-1.43793	0.15326	0.913112	-4.51395	FALSE	7098	toll like receptor 3 [Source:HGNC Symbol;Acc:HGNC:11849]	protein_coding
SST	MDD	ENSG00000164344	KLKB1	1.94293	-0.676835	-0.860058	0.391607	0.958451	-5.18176	FALSE	3818	kallikrein B1 [Source:HGNC Symbol;Acc:HGNC:6371]	protein_coding
SST	MDD	ENSG00000164346	NSA2	1.79476	-1.12941	-1.27512	0.204924	0.927891	-4.73472	FALSE	10412	NSA2 ribosome biogenesis factor [Source:HGNC Symbol;Acc:HGNC:30728]	protein_coding
SST	MDD	ENSG00000164347	GFM2	4.46318	0.274386	0.789946	0.43124	0.965307	-5.72647	FALSE	84340	GTP dependent ribosome recycling factor mitochondrial 2 [Source:HGNC Symbol;Acc:HGNC:29682]	protein_coding
SST	MDD	ENSG00000164362	TERT	-1.86309	1.21888	1.23478	0.219514	0.932217	-4.67954	FALSE	7015	telomerase reverse transcriptase [Source:HGNC Symbol;Acc:HGNC:11730]	protein_coding
SST	MDD	ENSG00000164363	SLC6A18	-3.09263	-0.414229	-0.374339	0.708865	0.993159	-5.16769	FALSE	348932	solute carrier family 6 member 18 [Source:HGNC Symbol;Acc:HGNC:26441]	protein_coding
SST	MDD	ENSG00000164366	CCDC127	2.69073	0.690532	0.894535	0.372967	0.954591	-5.1564	FALSE	133957	coiled-coil domain containing 127 [Source:HGNC Symbol;Acc:HGNC:30520]	protein_coding
SST	MDD	ENSG00000164379	FOXQ1	-3.69176	1.07944	0.990297	0.324178	0.947969	-4.87126	FALSE	94234	forkhead box Q1 [Source:HGNC Symbol;Acc:HGNC:20951]	protein_coding
SST	MDD	ENSG00000164393	ADGRF2	-1.562	-1.92176	-1.7416	0.0843429	0.883836	-4.1486	FALSE	222611	adhesion G protein-coupled receptor F2 [Source:HGNC Symbol;Acc:HGNC:18991]	transcribed_unitary_pseudogene
SST	MDD	ENSG00000164398	ACSL6	5.52257	0.139043	0.561458	0.575615	0.982911	-6.28951	FALSE	23305	acyl-CoA synthetase long chain family member 6 [Source:HGNC Symbol;Acc:HGNC:16496]	protein_coding
SST	MDD	ENSG00000164402	SEPTIN8	6.27771	-0.113779	-0.611087	0.542389	0.982911	-6.52863	FALSE	23176	septin 8 [Source:HGNC Symbol;Acc:HGNC:16511]	protein_coding
SST	MDD	ENSG00000164403	SHROOM1	-0.947178	-0.76853	-0.635565	0.526365	0.982445	-5.0509	FALSE	134549	shroom family member 1 [Source:HGNC Symbol;Acc:HGNC:24084]	protein_coding
SST	MDD	ENSG00000164404	GDF9	-3.37573	-1.31683	-1.20713	0.229942	0.937103	-4.70089	FALSE	2661	growth differentiation factor 9 [Source:HGNC Symbol;Acc:HGNC:4224]	protein_coding
SST	MDD	ENSG00000164405	UQCRQ	1.3717	-0.269744	-0.280047	0.779962	0.99731	-5.34717	FALSE	27089	ubiquinol-cytochrome c reductase complex III subunit VII [Source:HGNC Symbol;Acc:HGNC:29594]	protein_coding
SST	MDD	ENSG00000164411	GJB7	1.26814	-1.59839	-1.78414	0.0771265	0.871195	-4.11846	FALSE	375519	gap junction protein beta 7 [Source:HGNC Symbol;Acc:HGNC:16690]	protein_coding
SST	MDD	ENSG00000164414	SLC35A1	-3.47252	-0.860054	-0.76306	0.447042	0.969443	-5.00546	FALSE	10559	solute carrier family 35 member A1 [Source:HGNC Symbol;Acc:HGNC:11021]	protein_coding
SST	MDD	ENSG00000164418	GRIK2	10.7884	0.320637	8.61108	1.3596e-12	1.67945e-08	10.6152	TRUE	2898	glutamate ionotropic receptor kainate type subunit 2 [Source:HGNC Symbol;Acc:HGNC:4580]	protein_coding
SST	MDD	ENSG00000164430	CGAS	-1.71139	1.40998	1.26449	0.208695	0.929995	-4.63852	FALSE	115004	cyclic GMP-AMP synthase [Source:HGNC Symbol;Acc:HGNC:21367]	protein_coding
SST	MDD	ENSG00000164434	FABP7	-3.21088	0.378361	0.354022	0.723992	0.993159	-5.18373	FALSE	2173	fatty acid binding protein 7 [Source:HGNC Symbol;Acc:HGNC:3562]	protein_coding
SST	MDD	ENSG00000164440	TXLNB	-1.80321	-1.23954	-0.99808	0.320406	0.947969	-4.84472	FALSE	167838	taxilin beta [Source:HGNC Symbol;Acc:HGNC:21617]	protein_coding
SST	MDD	ENSG00000164442	CITED2	3.67101	0.248836	0.449938	0.65363	0.989406	-5.80607	FALSE	10370	Cbp/p300 interacting transactivator with Glu/Asp rich carboxy-terminal domain 2 [Source:HGNC Symbol;Acc:HGNC:1987]	protein_coding
SST	MDD	ENSG00000164451	CALHM4	-3.55922	-1.46926	-1.45661	0.148041	0.913112	-4.46986	FALSE	221301	calcium homeostasis modulator family member 4 [Source:HGNC Symbol;Acc:HGNC:21094]	protein_coding
SST	MDD	ENSG00000164458	TBXT	-3.58007	0.620603	0.635975	0.526099	0.982445	-5.0832	FALSE	6862	T-box transcription factor T [Source:HGNC Symbol;Acc:HGNC:11515]	protein_coding
SST	MDD	ENSG00000164463	CREBRF	5.45428	0.173345	0.667706	0.505704	0.980514	-6.14136	FALSE	153222	CREB3 regulatory factor [Source:HGNC Symbol;Acc:HGNC:24050]	protein_coding
SST	MDD	ENSG00000164465	DCBLD1	-2.36039	0.332767	0.266372	0.790446	0.99731	-5.16659	FALSE	285761	discoidin, CUB and LCCL domain containing 1 [Source:HGNC Symbol;Acc:HGNC:21479]	protein_coding
SST	MDD	ENSG00000164466	SFXN1	5.45076	0.0447078	0.162732	0.871024	0.998365	-6.29505	FALSE	94081	sideroflexin 1 [Source:HGNC Symbol;Acc:HGNC:16085]	protein_coding
SST	MDD	ENSG00000164483	SAMD3	3.95805	-0.223912	-0.45337	0.651165	0.989302	-5.87085	FALSE	154075	sterile alpha motif domain containing 3 [Source:HGNC Symbol;Acc:HGNC:21574]	protein_coding
SST	MDD	ENSG00000164484	TMEM200A	1.65162	-1.345	-1.60022	0.112385	0.904991	-4.40551	FALSE	114801	transmembrane protein 200A [Source:HGNC Symbol;Acc:HGNC:21075]	protein_coding
SST	MDD	ENSG00000164485	IL22RA2	-1.97757	-0.963353	-0.92289	0.358061	0.954432	-4.94233	FALSE	116379	interleukin 22 receptor subunit alpha 2 [Source:HGNC Symbol;Acc:HGNC:14901]	protein_coding
SST	MDD	ENSG00000164488	DACT2	-2.7888	1.29082	1.29243	0.198885	0.924966	-4.6256	FALSE	168002	dishevelled binding antagonist of beta catenin 2 [Source:HGNC Symbol;Acc:HGNC:21231]	protein_coding
SST	MDD	ENSG00000164494	PDSS2	5.98416	-0.200979	-0.874654	0.383647	0.957203	-6.19538	FALSE	57107	decaprenyl diphosphate synthase subunit 2 [Source:HGNC Symbol;Acc:HGNC:23041]	protein_coding
SST	MDD	ENSG00000164500	SPATA48	-0.157582	-1.49114	-1.33036	0.186119	0.920388	-4.60614	FALSE	100130988	spermatogenesis associated 48 [Source:HGNC Symbol;Acc:HGNC:22564]	protein_coding
SST	MDD	ENSG00000164506	STXBP5	7.29352	-0.0681273	-0.536531	0.592663	0.982911	-7.04951	FALSE	134957	syntaxin binding protein 5 [Source:HGNC Symbol;Acc:HGNC:19665]	protein_coding
SST	MDD	ENSG00000164509	IL31RA	1.51605	-0.414959	-0.53513	0.593628	0.982911	-5.36135	FALSE	133396	interleukin 31 receptor A [Source:HGNC Symbol;Acc:HGNC:18969]	protein_coding
SST	MDD	ENSG00000164512	ANKRD55	6.50901	-0.133715	-0.591712	0.555251	0.982911	-6.63067	FALSE	79722	ankyrin repeat domain 55 [Source:HGNC Symbol;Acc:HGNC:25681]	protein_coding
SST	MDD	ENSG00000164530	PI16	-2.01757	1.59208	1.38552	0.168665	0.917144	-4.53189	FALSE	221476	peptidase inhibitor 16 [Source:HGNC Symbol;Acc:HGNC:21245]	protein_coding
SST	MDD	ENSG00000164532	TBX20	-0.0482631	0.804858	0.814014	0.417376	0.962648	-5.00928	FALSE	57057	T-box transcription factor 20 [Source:HGNC Symbol;Acc:HGNC:11598]	protein_coding
SST	MDD	ENSG00000164535	DAGLB	4.71191	-0.159591	-0.476558	0.634611	0.988405	-6.00972	FALSE	221955	diacylglycerol lipase beta [Source:HGNC Symbol;Acc:HGNC:28923]	protein_coding
SST	MDD	ENSG00000164542	KIAA0895	4.53226	0.0701844	0.197341	0.843921	0.99731	-5.98924	FALSE	23366	KIAA0895 [Source:HGNC Symbol;Acc:HGNC:22206]	protein_coding
SST	MDD	ENSG00000164543	STK17A	1.08231	-0.835308	-0.836411	0.404716	0.961459	-5.01775	FALSE	9263	serine/threonine kinase 17a [Source:HGNC Symbol;Acc:HGNC:11395]	protein_coding
SST	MDD	ENSG00000164548	TRA2A	5.66696	0.0115067	0.0457074	0.963625	0.999563	-6.39798	FALSE	29896	transformer 2 alpha homolog [Source:HGNC Symbol;Acc:HGNC:16645]	protein_coding
SST	MDD	ENSG00000164574	GALNT10	4.21075	0.203258	0.375728	0.707834	0.993159	-5.77091	FALSE	55568	polypeptide N-acetylgalactosaminyltransferase 10 [Source:HGNC Symbol;Acc:HGNC:19873]	protein_coding
SST	MDD	ENSG00000164576	SAP30L	2.81416	-0.390718	-0.655052	0.513786	0.980514	-5.45132	FALSE	79685	SAP30 like [Source:HGNC Symbol;Acc:HGNC:25663]	protein_coding
SST	MDD	ENSG00000164587	RPS14	1.18068	0.530178	0.574269	0.566945	0.982911	-5.27382	FALSE	6208	ribosomal protein S14 [Source:HGNC Symbol;Acc:HGNC:10387]	protein_coding
SST	MDD	ENSG00000164588	HCN1	8.30642	0.0314452	0.307079	0.759656	0.995124	-7.78747	FALSE	348980	hyperpolarization activated cyclic nucleotide gated potassium channel 1 [Source:HGNC Symbol;Acc:HGNC:4845]	protein_coding
SST	MDD	ENSG00000164591	MYOZ3	0.583551	-1.6202	-1.49392	0.138028	0.913112	-4.43402	FALSE	91977	myozenin 3 [Source:HGNC Symbol;Acc:HGNC:18565]	protein_coding
SST	MDD	ENSG00000164597	COG5	7.2647	-0.0935933	-0.650509	0.516705	0.980514	-6.93077	FALSE	10466	component of oligomeric golgi complex 5 [Source:HGNC Symbol;Acc:HGNC:14857]	protein_coding
SST	MDD	ENSG00000164600	NEUROD6	-1.86996	-0.325708	-0.272401	0.785819	0.99731	-5.16094	FALSE	63974	neuronal differentiation 6 [Source:HGNC Symbol;Acc:HGNC:13804]	protein_coding
SST	MDD	ENSG00000164603	BMT2	3.66203	0.236071	0.375701	0.707854	0.993159	-5.62916	FALSE	154743	base methyltransferase of 25S rRNA 2 homolog [Source:HGNC Symbol;Acc:HGNC:26475]	protein_coding
SST	MDD	ENSG00000164604	GPR85	-0.802947	0.611319	0.512154	0.609558	0.986514	-5.14357	FALSE	54329	G protein-coupled receptor 85 [Source:HGNC Symbol;Acc:HGNC:4536]	protein_coding
SST	MDD	ENSG00000164609	SLU7	3.927	-0.698121	-1.39423	0.166025	0.917144	-4.93069	FALSE	10569	SLU7 homolog, splicing factor [Source:HGNC Symbol;Acc:HGNC:16939]	protein_coding
SST	MDD	ENSG00000164611	PTTG1	-3.31394	-1.93271	-1.94462	0.0543444	0.839832	-3.88763	FALSE	9232	PTTG1 regulator of sister chromatid separation, securin [Source:HGNC Symbol;Acc:HGNC:9690]	protein_coding
SST	MDD	ENSG00000164615	CAMLG	3.58109	-0.0691857	-0.142804	0.886703	0.999078	-5.79445	FALSE	819	calcium modulating ligand [Source:HGNC Symbol;Acc:HGNC:1471]	protein_coding
SST	MDD	ENSG00000164616	FBXL21P	-3.36748	0.177501	0.159471	0.873587	0.998618	-5.20987	FALSE		F-box and leucine rich repeat protein 21, pseudogene [Source:HGNC Symbol;Acc:HGNC:13600]	transcribed_unitary_pseudogene
SST	MDD	ENSG00000164619	BMPER	6.35185	0.0448174	0.216317	0.829137	0.99731	-6.70864	FALSE	168667	BMP binding endothelial regulator [Source:HGNC Symbol;Acc:HGNC:24154]	protein_coding
SST	MDD	ENSG00000164620	RELL2	2.62042	0.661502	0.923279	0.35786	0.954432	-5.29182	FALSE	285613	RELT like 2 [Source:HGNC Symbol;Acc:HGNC:26902]	protein_coding
SST	MDD	ENSG00000164626	KCNK5	-1.39897	-0.695322	-0.707509	0.48073	0.976813	-5.07844	FALSE	8645	potassium two pore domain channel subfamily K member 5 [Source:HGNC Symbol;Acc:HGNC:6280]	protein_coding
SST	MDD	ENSG00000164627	KIF6	6.24342	-0.183635	-0.854951	0.394416	0.959437	-6.33723	FALSE	221458	kinesin family member 6 [Source:HGNC Symbol;Acc:HGNC:21202]	protein_coding
SST	MDD	ENSG00000164631	ZNF12	1.38218	0.162279	0.152583	0.879003	0.998811	-5.25884	FALSE	7559	zinc finger protein 12 [Source:HGNC Symbol;Acc:HGNC:12902]	protein_coding
SST	MDD	ENSG00000164638	SLC29A4	4.3593	0.531633	1.32141	0.189077	0.920388	-5.23902	FALSE	222962	solute carrier family 29 member 4 [Source:HGNC Symbol;Acc:HGNC:23097]	protein_coding
SST	MDD	ENSG00000164649	CDCA7L	1.25229	0.139262	0.143462	0.886185	0.999078	-5.34416	FALSE	55536	cell division cycle associated 7 like [Source:HGNC Symbol;Acc:HGNC:30777]	protein_coding
SST	MDD	ENSG00000164651	SP8	-3.87711	0.205805	0.197299	0.843954	0.99731	-5.21379	FALSE	221833	Sp8 transcription factor [Source:HGNC Symbol;Acc:HGNC:19196]	protein_coding
SST	MDD	ENSG00000164654	MIOS	4.18617	0.229345	0.487887	0.62659	0.987181	-5.81868	FALSE	54468	meiosis regulator for oocyte development [Source:HGNC Symbol;Acc:HGNC:21905]	protein_coding
SST	MDD	ENSG00000164659	ELAPOR2	6.35596	0.21783	1.13817	0.257496	0.940349	-6.1362	FALSE	222223	endosome-lysosome associated apoptosis and autophagy regulator family member 2 [Source:HGNC Symbol;Acc:HGNC:21945]	protein_coding
SST	MDD	ENSG00000164663	USP49	5.5818	0.365425	1.45283	0.149086	0.913112	-5.37305	FALSE	25862	ubiquitin specific peptidase 49 [Source:HGNC Symbol;Acc:HGNC:20078]	protein_coding
SST	MDD	ENSG00000164669	INTS4P1	4.77506	0.0364945	0.102401	0.918623	0.999078	-6.13423	FALSE		integrator complex subunit 4 pseudogene 1 [Source:HGNC Symbol;Acc:HGNC:21925]	transcribed_unprocessed_pseudogene
SST	MDD	ENSG00000164674	SYTL3	2.48767	0.743922	1.14017	0.256662	0.940349	-5.05189	FALSE	94120	synaptotagmin like 3 [Source:HGNC Symbol;Acc:HGNC:15587]	protein_coding
SST	MDD	ENSG00000164675	IQUB	2.84892	0.690463	1.05926	0.291774	0.944108	-5.08073	FALSE	154865	IQ motif and ubiquitin domain containing [Source:HGNC Symbol;Acc:HGNC:21995]	protein_coding
SST	MDD	ENSG00000164683	HEY1	2.29657	-0.541175	-0.62763	0.531532	0.982551	-5.26582	FALSE	23462	hes related family bHLH transcription factor with YRPW motif 1 [Source:HGNC Symbol;Acc:HGNC:4880]	protein_coding
SST	MDD	ENSG00000164684	ZNF704	7.86473	-0.0813002	-0.62985	0.530581	0.982551	-7.31203	FALSE	619279	zinc finger protein 704 [Source:HGNC Symbol;Acc:HGNC:32291]	protein_coding
SST	MDD	ENSG00000164687	FABP5	-0.45576	-0.79831	-0.771511	0.44204	0.969443	-5.09038	FALSE	2171	fatty acid binding protein 5 [Source:HGNC Symbol;Acc:HGNC:3560]	protein_coding
SST	MDD	ENSG00000164690	SHH	0.516234	-0.107619	-0.0956983	0.923932	0.999078	-5.25637	FALSE	6469	sonic hedgehog signaling molecule [Source:HGNC Symbol;Acc:HGNC:10848]	protein_coding
SST	MDD	ENSG00000164691	TAGAP	-2.82886	0.481902	0.434312	0.664903	0.98943	-5.15318	FALSE	117289	T cell activation RhoGTPase activating protein [Source:HGNC Symbol;Acc:HGNC:15669]	protein_coding
SST	MDD	ENSG00000164692	COL1A2	-1.26727	1.95628	1.68348	0.0950859	0.893301	-4.21667	FALSE	1278	collagen type I alpha 2 chain [Source:HGNC Symbol;Acc:HGNC:2198]	protein_coding
SST	MDD	ENSG00000164694	FNDC1	1.98648	-0.779926	-0.956757	0.340764	0.947969	-5.08104	FALSE	84624	fibronectin type III domain containing 1 [Source:HGNC Symbol;Acc:HGNC:21184]	protein_coding
SST	MDD	ENSG00000164695	CHMP4C	-1.99185	0.62735	0.617764	0.537993	0.982577	-5.10815	FALSE	92421	charged multivesicular body protein 4C [Source:HGNC Symbol;Acc:HGNC:30599]	protein_coding
SST	MDD	ENSG00000164707	SLC13A4	1.6747	-0.572768	-0.543578	0.587819	0.982911	-5.20541	FALSE	26266	solute carrier family 13 member 4 [Source:HGNC Symbol;Acc:HGNC:15827]	protein_coding
SST	MDD	ENSG00000164713	BRI3	4.16717	0.0645981	0.156666	0.875792	0.998811	-5.92426	FALSE	25798	brain protein I3 [Source:HGNC Symbol;Acc:HGNC:1109]	protein_coding
SST	MDD	ENSG00000164715	LMTK2	7.3884	-0.100284	-0.83067	0.407939	0.961459	-6.90776	FALSE	22853	lemur tyrosine kinase 2 [Source:HGNC Symbol;Acc:HGNC:17880]	protein_coding
SST	MDD	ENSG00000164733	CTSB	6.62988	-0.118457	-0.809353	0.42004	0.96317	-6.5849	FALSE	1508	cathepsin B [Source:HGNC Symbol;Acc:HGNC:2527]	protein_coding
SST	MDD	ENSG00000164741	DLC1	6.86501	0.0300383	0.176374	0.860321	0.998365	-6.97196	FALSE	10395	DLC1 Rho GTPase activating protein [Source:HGNC Symbol;Acc:HGNC:2897]	protein_coding
SST	MDD	ENSG00000164742	ADCY1	7.64586	-0.117179	-0.955585	0.341387	0.948012	-6.9583	FALSE	107	adenylate cyclase 1 [Source:HGNC Symbol;Acc:HGNC:232]	protein_coding
SST	MDD	ENSG00000164744	SUN3	1.04671	0.0230689	0.0245693	0.980443	0.999563	-5.3339	FALSE	256979	Sad1 and UNC84 domain containing 3 [Source:HGNC Symbol;Acc:HGNC:22429]	protein_coding
SST	MDD	ENSG00000164746	C7orf57	1.21825	0.445906	0.469465	0.639656	0.988713	-5.24749	FALSE	136288	chromosome 7 open reading frame 57 [Source:HGNC Symbol;Acc:HGNC:22247]	protein_coding
SST	MDD	ENSG00000164749	HNF4G	2.26227	-0.444731	-0.671946	0.503011	0.980514	-5.42861	FALSE	3174	hepatocyte nuclear factor 4 gamma [Source:HGNC Symbol;Acc:HGNC:5026]	protein_coding
SST	MDD	ENSG00000164751	PEX2	1.51757	-0.173192	-0.172386	0.863447	0.998365	-5.31812	FALSE	5828	peroxisomal biogenesis factor 2 [Source:HGNC Symbol;Acc:HGNC:9717]	protein_coding
SST	MDD	ENSG00000164754	RAD21	4.92184	-0.357225	-1.20508	0.230731	0.937504	-5.54027	FALSE	5885	RAD21 cohesin complex component [Source:HGNC Symbol;Acc:HGNC:9811]	protein_coding
SST	MDD	ENSG00000164756	SLC30A8	3.84837	-0.358877	-0.712519	0.477635	0.975151	-5.6674	FALSE	169026	solute carrier family 30 member 8 [Source:HGNC Symbol;Acc:HGNC:20303]	protein_coding
SST	MDD	ENSG00000164758	MED30	-0.320592	-1.82042	-1.51058	0.133731	0.913112	-4.41273	FALSE	90390	mediator complex subunit 30 [Source:HGNC Symbol;Acc:HGNC:23032]	protein_coding
SST	MDD	ENSG00000164761	TNFRSF11B	-0.720899	-0.929401	-0.824549	0.411392	0.961881	-4.98452	FALSE	4982	TNF receptor superfamily member 11b [Source:HGNC Symbol;Acc:HGNC:11909]	protein_coding
SST	MDD	ENSG00000164764	SBSPON	0.379719	0.398289	0.429212	0.668599	0.989916	-5.2888	FALSE	157869	somatomedin B and thrombospondin type 1 domain containing [Source:HGNC Symbol;Acc:HGNC:30362]	protein_coding
SST	MDD	ENSG00000164776	PHKG1	-0.938434	1.91984	1.6149	0.109164	0.899368	-4.29359	FALSE	5260	phosphorylase kinase catalytic subunit gamma 1 [Source:HGNC Symbol;Acc:HGNC:8930]	protein_coding
SST	MDD	ENSG00000164794	KCNV1	0.777183	-1.08745	-1.05378	0.294266	0.94526	-4.88174	FALSE	27012	potassium voltage-gated channel modifier subfamily V member 1 [Source:HGNC Symbol;Acc:HGNC:18861]	protein_coding
SST	MDD	ENSG00000164796	CSMD3	8.70665	-0.0848489	-0.73227	0.466446	0.973054	-7.87778	FALSE	114788	CUB and Sushi multiple domains 3 [Source:HGNC Symbol;Acc:HGNC:19291]	protein_coding
SST	MDD	ENSG00000164808	SPIDR	8.04872	-0.0314811	-0.321186	0.748672	0.994891	-7.5633	FALSE	23514	scaffold protein involved in DNA repair [Source:HGNC Symbol;Acc:HGNC:28971]	protein_coding
SST	MDD	ENSG00000164815	ORC5	4.80569	0.0607981	0.188749	0.850633	0.997353	-6.09044	FALSE	5001	origin recognition complex subunit 5 [Source:HGNC Symbol;Acc:HGNC:8491]	protein_coding
SST	MDD	ENSG00000164818	DNAAF5	5.21174	-0.0906274	-0.318298	0.750856	0.995006	-6.22509	FALSE	54919	dynein axonemal assembly factor 5 [Source:HGNC Symbol;Acc:HGNC:26013]	protein_coding
SST	MDD	ENSG00000164823	OSGIN2	2.72529	0.425354	0.621953	0.535245	0.982551	-5.42545	FALSE	734	oxidative stress induced growth inhibitor family member 2 [Source:HGNC Symbol;Acc:HGNC:1355]	protein_coding
SST	MDD	ENSG00000164828	SUN1	6.58285	-0.0457467	-0.271065	0.786844	0.99731	-6.77015	FALSE	23353	Sad1 and UNC84 domain containing 1 [Source:HGNC Symbol;Acc:HGNC:18587]	protein_coding
SST	MDD	ENSG00000164830	OXR1	9.01274	-0.0726738	-0.793687	0.430057	0.964819	-8.23893	FALSE	55074	oxidation resistance 1 [Source:HGNC Symbol;Acc:HGNC:15822]	protein_coding
SST	MDD	ENSG00000164841	TMEM74	3.3803	-0.64035	-1.08816	0.278876	0.942152	-5.18989	FALSE	157753	transmembrane protein 74 [Source:HGNC Symbol;Acc:HGNC:26409]	protein_coding
SST	MDD	ENSG00000164845	FAM86FP	-1.46696	1.24893	1.05319	0.294538	0.94526	-4.80531	FALSE		family with sequence similarity 86 member F, pseudogene [Source:HGNC Symbol;Acc:HGNC:42357]	transcribed_unprocessed_pseudogene
SST	MDD	ENSG00000164849	GPR146	-3.78879	-0.613499	-0.56671	0.572052	0.982911	-5.11413	FALSE	115330	G protein-coupled receptor 146 [Source:HGNC Symbol;Acc:HGNC:21718]	protein_coding
SST	MDD	ENSG00000164850	GPER1	-1.05569	0.59808	0.471602	0.638134	0.988631	-5.11151	FALSE	2852	G protein-coupled estrogen receptor 1 [Source:HGNC Symbol;Acc:HGNC:4485]	protein_coding
SST	MDD	ENSG00000164855	TMEM184A	-3.52295	1.18428	1.12857	0.261508	0.940349	-4.76507	FALSE	202915	transmembrane protein 184A [Source:HGNC Symbol;Acc:HGNC:28797]	protein_coding
SST	MDD	ENSG00000164867	NOS3	-2.04519	-1.83811	-1.69837	0.0922331	0.893301	-4.19791	FALSE	4846	nitric oxide synthase 3 [Source:HGNC Symbol;Acc:HGNC:7876]	protein_coding
SST	MDD	ENSG00000164871	SPAG11B	-2.76924	1.57689	1.51783	0.131893	0.912032	-4.40025	FALSE	10407	sperm associated antigen 11B [Source:HGNC Symbol;Acc:HGNC:14534]	protein_coding
SST	MDD	ENSG00000164871	SPAG11B	-2.76924	1.57689	1.51783	0.131893	0.912032	-4.40025	FALSE	124906741	sperm associated antigen 11B [Source:HGNC Symbol;Acc:HGNC:14534]	protein_coding
SST	MDD	ENSG00000164877	MICALL2	4.74294	0.0401523	0.104601	0.91688	0.999078	-6.05049	FALSE	79778	MICAL like 2 [Source:HGNC Symbol;Acc:HGNC:29672]	protein_coding
SST	MDD	ENSG00000164879	CA3	3.62491	-0.342567	-0.555815	0.579453	0.982911	-5.58356	FALSE	761	carbonic anhydrase 3 [Source:HGNC Symbol;Acc:HGNC:1374]	protein_coding
SST	MDD	ENSG00000164880	INTS1	6.52011	-0.184833	-0.910648	0.36445	0.954432	-6.39456	FALSE	26173	integrator complex subunit 1 [Source:HGNC Symbol;Acc:HGNC:24555]	protein_coding
SST	MDD	ENSG00000164885	CDK5	1.36319	-0.966454	-0.994456	0.322159	0.947969	-4.94251	FALSE	1020	cyclin dependent kinase 5 [Source:HGNC Symbol;Acc:HGNC:1774]	protein_coding
SST	MDD	ENSG00000164889	SLC4A2	-0.971045	0.613966	0.533635	0.594659	0.983089	-5.13412	FALSE	6522	solute carrier family 4 member 2 [Source:HGNC Symbol;Acc:HGNC:11028]	protein_coding
SST	MDD	ENSG00000164893	SLC7A13	2.09487	1.33501	2.10377	0.0376518	0.8193	-3.73557	FALSE	157724	solute carrier family 7 member 13 [Source:HGNC Symbol;Acc:HGNC:23092]	protein_coding
SST	MDD	ENSG00000164896	FASTK	2.74504	-1.45128	-2.10808	0.0372691	0.8193	-3.74766	FALSE	10922	Fas activated serine/threonine kinase [Source:HGNC Symbol;Acc:HGNC:24676]	protein_coding
SST	MDD	ENSG00000164897	TMUB1	-0.534028	-0.162837	-0.134407	0.893323	0.999078	-5.19799	FALSE	83590	transmembrane and ubiquitin like domain containing 1 [Source:HGNC Symbol;Acc:HGNC:21709]	protein_coding
SST	MDD	ENSG00000164900	GBX1	-0.322606	1.17755	1.29199	0.199038	0.924966	-4.67992	FALSE	2636	gastrulation brain homeobox 1 [Source:HGNC Symbol;Acc:HGNC:4185]	protein_coding
SST	MDD	ENSG00000164902	PHAX	3.37747	-0.581927	-0.937003	0.350787	0.953061	-5.29971	FALSE	51808	phosphorylated adaptor for RNA export [Source:HGNC Symbol;Acc:HGNC:10241]	protein_coding
SST	MDD	ENSG00000164904	ALDH7A1	4.52216	0.0522154	0.130849	0.896131	0.999078	-6.01659	FALSE	501	aldehyde dehydrogenase 7 family member A1 [Source:HGNC Symbol;Acc:HGNC:877]	protein_coding
SST	MDD	ENSG00000164916	FOXK1	6.15087	-0.062067	-0.33901	0.735241	0.993159	-6.59845	FALSE	221937	forkhead box K1 [Source:HGNC Symbol;Acc:HGNC:23480]	protein_coding
SST	MDD	ENSG00000164919	COX6C	4.35862	-0.566712	-1.2249	0.223198	0.934756	-5.25472	FALSE	1345	cytochrome c oxidase subunit 6C [Source:HGNC Symbol;Acc:HGNC:2285]	protein_coding
SST	MDD	ENSG00000164924	YWHAZ	6.97826	-0.154139	-1.09382	0.276397	0.942152	-6.48928	FALSE	7534	tyrosine 3-monooxygenase/tryptophan 5-monooxygenase activation protein zeta [Source:HGNC Symbol;Acc:HGNC:12855]	protein_coding
SST	MDD	ENSG00000164929	BAALC	5.64254	0.0725578	0.326148	0.744925	0.994293	-6.43406	FALSE	79870	BAALC binder of MAP3K1 and KLF4 [Source:HGNC Symbol;Acc:HGNC:14333]	protein_coding
SST	MDD	ENSG00000164930	FZD6	2.29875	0.415476	0.509201	0.61162	0.986859	-5.31097	FALSE	8323	frizzled class receptor 6 [Source:HGNC Symbol;Acc:HGNC:4044]	protein_coding
SST	MDD	ENSG00000164932	CTHRC1	-0.793114	-2.6418	-2.17742	0.0315608	0.815812	-3.55491	FALSE	115908	collagen triple helix repeat containing 1 [Source:HGNC Symbol;Acc:HGNC:18831]	protein_coding
SST	MDD	ENSG00000164934	DCAF13	-0.727142	-0.764504	-0.644433	0.520621	0.980514	-5.05011	FALSE	25879	DDB1 and CUL4 associated factor 13 [Source:HGNC Symbol;Acc:HGNC:24535]	protein_coding
SST	MDD	ENSG00000164938	TP53INP1	-1.34843	-0.0542518	-0.0457768	0.96357	0.999563	-5.19653	FALSE	94241	tumor protein p53 inducible nuclear protein 1 [Source:HGNC Symbol;Acc:HGNC:18022]	protein_coding
SST	MDD	ENSG00000164941	INTS8	4.68631	-0.0941277	-0.310507	0.756756	0.995124	-6.11988	FALSE	55656	integrator complex subunit 8 [Source:HGNC Symbol;Acc:HGNC:26048]	protein_coding
SST	MDD	ENSG00000164944	VIRMA	4.51481	0.0130255	0.0329027	0.973811	0.999563	-5.95688	FALSE	25962	vir like m6A methyltransferase associated [Source:HGNC Symbol;Acc:HGNC:24500]	protein_coding
SST	MDD	ENSG00000164946	FREM1	6.22849	-0.203467	-0.828007	0.409439	0.961459	-6.28963	FALSE	158326	FRAS1 related extracellular matrix 1 [Source:HGNC Symbol;Acc:HGNC:23399]	protein_coding
SST	MDD	ENSG00000164949	GEM	-2.71324	-0.910776	-0.887892	0.376514	0.954591	-4.94292	FALSE	2669	GTP binding protein overexpressed in skeletal muscle [Source:HGNC Symbol;Acc:HGNC:4234]	protein_coding
SST	MDD	ENSG00000164951	PDP1	4.58207	-0.175729	-0.433454	0.665524	0.98943	-6.03168	FALSE	54704	pyruvate dehydrogenase phosphatase catalytic subunit 1 [Source:HGNC Symbol;Acc:HGNC:9279]	protein_coding
SST	MDD	ENSG00000164953	TMEM67	4.41175	0.0461514	0.118649	0.905768	0.999078	-6.04048	FALSE	91147	transmembrane protein 67 [Source:HGNC Symbol;Acc:HGNC:28396]	protein_coding
SST	MDD	ENSG00000164961	WASHC5	4.63231	0.222931	0.619914	0.536582	0.982577	-5.94745	FALSE	9897	WASH complex subunit 5 [Source:HGNC Symbol;Acc:HGNC:28984]	protein_coding
SST	MDD	ENSG00000164967	RPP25L	-3.98192	0.520618	0.489894	0.625174	0.987181	-5.13644	FALSE	138716	ribonuclease P/MRP subunit p25 like [Source:HGNC Symbol;Acc:HGNC:19909]	protein_coding
SST	MDD	ENSG00000164970	FAM219A	7.20551	-0.135328	-1.026	0.307119	0.947969	-6.63884	FALSE	203259	family with sequence similarity 219 member A [Source:HGNC Symbol;Acc:HGNC:19920]	protein_coding
SST	MDD	ENSG00000164972	C9orf24	2.57057	-0.94868	-1.08364	0.280867	0.942395	-4.95991	FALSE	84688	chromosome 9 open reading frame 24 [Source:HGNC Symbol;Acc:HGNC:19919]	protein_coding
SST	MDD	ENSG00000164975	SNAPC3	5.34973	0.0777517	0.272383	0.785832	0.99731	-6.28662	FALSE	6619	small nuclear RNA activating complex polypeptide 3 [Source:HGNC Symbol;Acc:HGNC:11136]	protein_coding
SST	MDD	ENSG00000164976	MYORG	2.47274	0.137309	0.170697	0.864772	0.998365	-5.4583	FALSE	57462	myogenesis regulating glycosidase (putative) [Source:HGNC Symbol;Acc:HGNC:19918]	protein_coding
SST	MDD	ENSG00000164978	NUDT2	0.454496	-1.7302	-1.6586	0.100013	0.895361	-4.25645	FALSE	318	nudix hydrolase 2 [Source:HGNC Symbol;Acc:HGNC:8049]	protein_coding
SST	MDD	ENSG00000164983	TMEM65	5.73285	-0.00367657	-0.0154988	0.987662	0.999563	-6.48965	FALSE	157378	transmembrane protein 65 [Source:HGNC Symbol;Acc:HGNC:25203]	protein_coding
SST	MDD	ENSG00000164985	PSIP1	6.73855	-0.0752649	-0.545812	0.586288	0.982911	-6.76148	FALSE	11168	PC4 and SFRS1 interacting protein 1 [Source:HGNC Symbol;Acc:HGNC:9527]	protein_coding
SST	MDD	ENSG00000164989	CCDC171	6.67389	0.0780651	0.348088	0.728486	0.993159	-6.77792	FALSE	203238	coiled-coil domain containing 171 [Source:HGNC Symbol;Acc:HGNC:29828]	protein_coding
SST	MDD	ENSG00000165006	UBAP1	5.69013	-0.393589	-1.56257	0.120993	0.908822	-5.23272	FALSE	51271	ubiquitin associated protein 1 [Source:HGNC Symbol;Acc:HGNC:12461]	protein_coding
SST	MDD	ENSG00000165023	DIRAS2	5.42996	-0.226912	-0.872588	0.384767	0.957343	-6.07209	FALSE	54769	DIRAS family GTPase 2 [Source:HGNC Symbol;Acc:HGNC:19323]	protein_coding
SST	MDD	ENSG00000165025	SYK	1.39736	-1.20062	-1.31344	0.191736	0.922848	-4.71052	FALSE	6850	spleen associated tyrosine kinase [Source:HGNC Symbol;Acc:HGNC:11491]	protein_coding
SST	MDD	ENSG00000165028	NIPSNAP3B	1.38426	-0.172395	-0.162115	0.871509	0.998365	-5.28937	FALSE	55335	nipsnap homolog 3B [Source:HGNC Symbol;Acc:HGNC:23641]	protein_coding
SST	MDD	ENSG00000165029	ABCA1	5.35421	0.0538286	0.189384	0.850137	0.997353	-6.30624	FALSE	19	ATP binding cassette subfamily A member 1 [Source:HGNC Symbol;Acc:HGNC:29]	protein_coding
SST	MDD	ENSG00000165030	NFIL3	1.40537	-0.506206	-0.500149	0.617958	0.986864	-5.25412	FALSE	4783	nuclear factor, interleukin 3 regulated [Source:HGNC Symbol;Acc:HGNC:7787]	protein_coding
SST	MDD	ENSG00000165046	LETM2	2.23407	-0.187969	-0.213047	0.83168	0.99731	-5.38699	FALSE	137994	leucine zipper and EF-hand containing transmembrane protein 2 [Source:HGNC Symbol;Acc:HGNC:14648]	protein_coding
SST	MDD	ENSG00000165055	METTL2B	2.30269	0.669284	0.812265	0.418374	0.962872	-5.16962	FALSE	55798	methyltransferase 2B, methylcytidine [Source:HGNC Symbol;Acc:HGNC:18272]	protein_coding
SST	MDD	ENSG00000165060	FXN	-0.312297	0.955034	0.796053	0.427696	0.964425	-4.9768	FALSE	2395	frataxin [Source:HGNC Symbol;Acc:HGNC:3951]	protein_coding
SST	MDD	ENSG00000165061	ZMAT4	7.98066	0.0214076	0.161761	0.871953	0.998365	-7.62738	FALSE	79698	zinc finger matrin-type 4 [Source:HGNC Symbol;Acc:HGNC:25844]	protein_coding
SST	MDD	ENSG00000165071	TMEM71	1.69193	0.755376	0.963925	0.337174	0.947969	-5.08855	FALSE	137835	transmembrane protein 71 [Source:HGNC Symbol;Acc:HGNC:26572]	protein_coding
SST	MDD	ENSG00000165072	MAMDC2	1.17811	0.672958	0.635343	0.526509	0.982445	-5.13739	FALSE	256691	MAM domain containing 2 [Source:HGNC Symbol;Acc:HGNC:23673]	protein_coding
SST	MDD	ENSG00000165076	PRSS37	-2.03877	-0.00473162	-0.00403781	0.996786	0.999563	-5.19893	FALSE	136242	serine protease 37 [Source:HGNC Symbol;Acc:HGNC:29211]	protein_coding
SST	MDD	ENSG00000165078	CPA6	4.39019	-0.812465	-1.95417	0.0531904	0.839535	-4.37682	FALSE	57094	carboxypeptidase A6 [Source:HGNC Symbol;Acc:HGNC:17245]	protein_coding
SST	MDD	ENSG00000165084	C8orf34	6.96969	-0.13815	-0.711929	0.478415	0.975168	-6.80374	FALSE	116328	chromosome 8 open reading frame 34 [Source:HGNC Symbol;Acc:HGNC:30905]	protein_coding
SST	MDD	ENSG00000165091	TMC1	4.36915	-0.244111	-0.600778	0.54921	0.982911	-5.8823	FALSE	117531	transmembrane channel like 1 [Source:HGNC Symbol;Acc:HGNC:16513]	protein_coding
SST	MDD	ENSG00000165092	ALDH1A1	3.16441	-0.314902	-0.536348	0.592789	0.982911	-5.61252	FALSE	216	aldehyde dehydrogenase 1 family member A1 [Source:HGNC Symbol;Acc:HGNC:402]	protein_coding
SST	MDD	ENSG00000165097	KDM1B	3.57383	-0.494708	-0.831358	0.407552	0.961459	-5.412	FALSE	221656	lysine demethylase 1B [Source:HGNC Symbol;Acc:HGNC:21577]	protein_coding
SST	MDD	ENSG00000165102	HGSNAT	6.45995	0.107661	0.624802	0.53338	0.982551	-6.64841	FALSE	138050	heparan-alpha-glucosaminide N-acetyltransferase [Source:HGNC Symbol;Acc:HGNC:26527]	protein_coding
SST	MDD	ENSG00000165105	RASEF	1.58926	0.076188	0.112802	0.910391	0.999078	-5.46847	FALSE	158158	RAS and EF-hand domain containing [Source:HGNC Symbol;Acc:HGNC:26464]	protein_coding
SST	MDD	ENSG00000165113	GKAP1	3.85181	-0.315297	-0.694614	0.488745	0.979376	-5.63729	FALSE	80318	G kinase anchoring protein 1 [Source:HGNC Symbol;Acc:HGNC:17496]	protein_coding
SST	MDD	ENSG00000165115	KIF27	3.83276	0.00396769	0.00865113	0.993113	0.999563	-5.76814	FALSE	55582	kinesin family member 27 [Source:HGNC Symbol;Acc:HGNC:18632]	protein_coding
SST	MDD	ENSG00000165118	C9orf64	-0.248441	0.284827	0.246861	0.805471	0.99731	-5.19854	FALSE	84267	chromosome 9 open reading frame 64 [Source:HGNC Symbol;Acc:HGNC:28144]	protein_coding
SST	MDD	ENSG00000165119	HNRNPK	6.1716	0.0351085	0.182249	0.855719	0.997963	-6.69129	FALSE	3190	heterogeneous nuclear ribonucleoprotein K [Source:HGNC Symbol;Acc:HGNC:5044]	protein_coding
SST	MDD	ENSG00000165120	SSMEM1	-3.7532	-0.922668	-0.887179	0.376896	0.954591	-4.94042	FALSE	136263	serine rich single-pass membrane protein 1 [Source:HGNC Symbol;Acc:HGNC:29580]	protein_coding
SST	MDD	ENSG00000165121		4.41865	0.106532	0.31033	0.756891	0.995124	-6.01225	FALSE		kinesin family member 27 (KIF27) pseudogene	transcribed_unprocessed_pseudogene
SST	MDD	ENSG00000165124	SVEP1	5.67583	0.21427	0.778041	0.438196	0.967976	-6.08809	FALSE	79987	sushi, von Willebrand factor type A, EGF and pentraxin domain containing 1 [Source:HGNC Symbol;Acc:HGNC:15985]	protein_coding
SST	MDD	ENSG00000165125	TRPV6	4.68794	-0.305172	-0.827936	0.409479	0.961459	-5.80473	FALSE	55503	transient receptor potential cation channel subfamily V member 6 [Source:HGNC Symbol;Acc:HGNC:14006]	protein_coding
SST	MDD	ENSG00000165138	ANKS6	5.36568	-0.463708	-1.49641	0.137377	0.913112	-5.18849	FALSE	203286	ankyrin repeat and sterile alpha motif domain containing 6 [Source:HGNC Symbol;Acc:HGNC:26724]	protein_coding
SST	MDD	ENSG00000165140	FBP1	-1.11465	-0.413573	-0.446068	0.656415	0.98943	-5.20824	FALSE	2203	fructose-bisphosphatase 1 [Source:HGNC Symbol;Acc:HGNC:3606]	protein_coding
SST	MDD	ENSG00000165152	PGAP4	5.34949	-0.0655916	-0.225857	0.821727	0.99731	-6.28583	FALSE	84302	post-GPI attachment to proteins GalNAc transferase 4 [Source:HGNC Symbol;Acc:HGNC:28180]	protein_coding
SST	MDD	ENSG00000165156	ZHX1	4.09853	-0.390465	-0.825608	0.410793	0.961881	-5.69041	FALSE	11244	zinc fingers and homeoboxes 1 [Source:HGNC Symbol;Acc:HGNC:12871]	protein_coding
SST	MDD	ENSG00000165164	CFAP47	4.44244	-0.763472	-1.87042	0.0640542	0.86142	-4.41707	FALSE	286464	cilia and flagella associated protein 47 [Source:HGNC Symbol;Acc:HGNC:26708]	protein_coding
SST	MDD	ENSG00000165169	DYNLT3	0.320483	1.99062	1.94885	0.0538304	0.839832	-3.88325	FALSE	6990	dynein light chain Tctex-type 3 [Source:HGNC Symbol;Acc:HGNC:11694]	protein_coding
SST	MDD	ENSG00000165171	METTL27	-2.14983	0.187629	0.167323	0.86742	0.998365	-5.19224	FALSE	155368	methyltransferase like 27 [Source:HGNC Symbol;Acc:HGNC:19068]	protein_coding
SST	MDD	ENSG00000165175	MID1IP1	-1.11677	1.63885	1.31943	0.189734	0.920944	-4.58909	FALSE	58526	MID1 interacting protein 1 [Source:HGNC Symbol;Acc:HGNC:20715]	protein_coding
SST	MDD	ENSG00000165181	SHOC1	4.85918	0.121679	0.306925	0.759474	0.995124	-6.00702	FALSE	158401	shortage in chiasmata 1 [Source:HGNC Symbol;Acc:HGNC:26535]	protein_coding
SST	MDD	ENSG00000165182	CXorf58	-2.54373	-0.269182	-0.252712	0.800957	0.99731	-5.20717	FALSE	254158	chromosome X open reading frame 58 [Source:HGNC Symbol;Acc:HGNC:26356]	protein_coding
SST	MDD	ENSG00000165185	KIAA1958	5.56415	0.0949737	0.347392	0.728953	0.993159	-6.30907	FALSE	158405	KIAA1958 [Source:HGNC Symbol;Acc:HGNC:23427]	protein_coding
SST	MDD	ENSG00000165186	PTCHD1	5.24456	-0.112271	-0.409351	0.683069	0.990872	-6.17474	FALSE	139411	patched domain containing 1 [Source:HGNC Symbol;Acc:HGNC:26392]	protein_coding
SST	MDD	ENSG00000165188	RNF183	-3.74837	0.518498	0.490351	0.624851	0.987181	-5.13662	FALSE	138065	ring finger protein 183 [Source:HGNC Symbol;Acc:HGNC:28721]	protein_coding
SST	MDD	ENSG00000165192	ASB11	-2.2059	-2.15755	-1.96599	0.0517907	0.839535	-3.857	FALSE	140456	ankyrin repeat and SOCS box containing 11 [Source:HGNC Symbol;Acc:HGNC:17186]	protein_coding
SST	MDD	ENSG00000165194	PCDH19	6.72433	-0.0578086	-0.33594	0.737549	0.993172	-6.82313	FALSE	57526	protocadherin 19 [Source:HGNC Symbol;Acc:HGNC:14270]	protein_coding
SST	MDD	ENSG00000165195	PIGA	-1.67485	-2.07674	-1.75028	0.082827	0.881533	-4.13674	FALSE	5277	phosphatidylinositol glycan anchor biosynthesis class A [Source:HGNC Symbol;Acc:HGNC:8957]	protein_coding
SST	MDD	ENSG00000165197	VEGFD	2.2628	0.230132	0.341274	0.733541	0.993159	-5.5225	FALSE	2277	vascular endothelial growth factor D [Source:HGNC Symbol;Acc:HGNC:3708]	protein_coding
SST	MDD	ENSG00000165209	STRBP	7.51534	-0.102083	-0.927235	0.355812	0.954398	-6.92859	FALSE	55342	spermatid perinuclear RNA binding protein [Source:HGNC Symbol;Acc:HGNC:16462]	protein_coding
SST	MDD	ENSG00000165219	GAPVD1	6.02543	0.0922732	0.444177	0.657777	0.98943	-6.4769	FALSE	26130	GTPase activating protein and VPS9 domains 1 [Source:HGNC Symbol;Acc:HGNC:23375]	protein_coding
SST	MDD	ENSG00000165233	CARD19	2.07414	-1.28651	-1.63632	0.104599	0.896331	-4.377	FALSE	84270	caspase recruitment domain family member 19 [Source:HGNC Symbol;Acc:HGNC:28148]	protein_coding
SST	MDD	ENSG00000165238	WNK2	7.9984	0.0765621	0.819834	0.414063	0.961881	-7.28401	FALSE	65268	WNK lysine deficient protein kinase 2 [Source:HGNC Symbol;Acc:HGNC:14542]	protein_coding
SST	MDD	ENSG00000165240	ATP7A	-1.73942	-0.648998	-0.57375	0.567295	0.982911	-5.10204	FALSE	538	ATPase copper transporting alpha [Source:HGNC Symbol;Acc:HGNC:869]	protein_coding
SST	MDD	ENSG00000165244	ZNF367	-0.771835	-1.71018	-1.49765	0.137055	0.913112	-4.42315	FALSE	195828	zinc finger protein 367 [Source:HGNC Symbol;Acc:HGNC:18320]	protein_coding
SST	MDD	ENSG00000165246	NLGN4Y	3.04721	-0.252534	-0.357292	0.72155	0.993159	-5.50135	FALSE	22829	neuroligin 4 Y-linked [Source:HGNC Symbol;Acc:HGNC:15529]	protein_coding
