## Supplemental Table 1 for "Transcriptomic pathology of neocortical microcircuit cell types across psychiatric disorders" (part 7 of 65)

### Sheet: MDD (continued)
CT	DX	gene_ensembl	gene_symbol	AveExpr	logFC	t	P.Value	adj.P.Val	B	DE	gene_entrez	gene_description	gene_biotype
SST	MDD	ENSG00000165259	HDX	5.17196	-0.169377	-0.57651	0.565435	0.982911	-6.07017	FALSE	139324	highly divergent homeobox [Source:HGNC Symbol;Acc:HGNC:26411]	protein_coding
SST	MDD	ENSG00000165264	NDUFB6	-1.20441	1.27693	1.16329	0.247199	0.940349	-4.72365	FALSE	4712	NADH:ubiquinone oxidoreductase subunit B6 [Source:HGNC Symbol;Acc:HGNC:7701]	protein_coding
SST	MDD	ENSG00000165269	AQP7	-1.52887	-0.71217	-0.648925	0.517724	0.980514	-5.07348	FALSE	364	aquaporin 7 [Source:HGNC Symbol;Acc:HGNC:640]	protein_coding
SST	MDD	ENSG00000165271	NOL6	2.99631	0.61266	1.08864	0.278666	0.942152	-5.21507	FALSE	65083	nucleolar protein 6 [Source:HGNC Symbol;Acc:HGNC:19910]	protein_coding
SST	MDD	ENSG00000165272	AQP3	-3.83564	0.264342	0.262719	0.793253	0.99731	-5.20425	FALSE	360	aquaporin 3 (Gill blood group) [Source:HGNC Symbol;Acc:HGNC:636]	protein_coding
SST	MDD	ENSG00000165275	TRMT10B	0.118397	0.200631	0.162361	0.871316	0.998365	-5.20396	FALSE	158234	tRNA methyltransferase 10B [Source:HGNC Symbol;Acc:HGNC:26454]	protein_coding
SST	MDD	ENSG00000165280	VCP	5.99905	-0.460487	-2.29326	0.0237122	0.803177	-4.05123	FALSE	7415	valosin containing protein [Source:HGNC Symbol;Acc:HGNC:12666]	protein_coding
SST	MDD	ENSG00000165282	PIGO	1.75933	0.0339457	0.0380618	0.969707	0.999563	-5.44666	FALSE	84720	phosphatidylinositol glycan anchor biosynthesis class O [Source:HGNC Symbol;Acc:HGNC:23215]	protein_coding
SST	MDD	ENSG00000165283	STOML2	-0.649477	-2.61914	-2.26976	0.0251487	0.810198	-3.41584	FALSE	30968	stomatin like 2 [Source:HGNC Symbol;Acc:HGNC:14559]	protein_coding
SST	MDD	ENSG00000165288	BRWD3	5.49004	-0.042644	-0.166632	0.867962	0.998365	-6.34673	FALSE	254065	bromodomain and WD repeat domain containing 3 [Source:HGNC Symbol;Acc:HGNC:17342]	protein_coding
SST	MDD	ENSG00000165300	SLITRK5	4.71069	-0.657776	-1.96175	0.0522889	0.839535	-4.26818	FALSE	26050	SLIT and NTRK like family member 5 [Source:HGNC Symbol;Acc:HGNC:20295]	protein_coding
SST	MDD	ENSG00000165304	MELK	2.12462	-0.629813	-0.892675	0.373958	0.954591	-5.21675	FALSE	9833	maternal embryonic leucine zipper kinase [Source:HGNC Symbol;Acc:HGNC:16870]	protein_coding
SST	MDD	ENSG00000165309	ARMC3	0.958881	2.43593	2.43369	0.0165372	0.768953	-3.11661	FALSE	219681	armadillo repeat containing 3 [Source:HGNC Symbol;Acc:HGNC:30964]	protein_coding
SST	MDD	ENSG00000165312	OTUD1	-0.867708	-1.02279	-0.83122	0.40763	0.961459	-4.95811	FALSE	220213	OTU deubiquitinase 1 [Source:HGNC Symbol;Acc:HGNC:27346]	protein_coding
SST	MDD	ENSG00000165322	ARHGAP12	5.93349	-0.229144	-1.01643	0.311628	0.947969	-6.06235	FALSE	94134	Rho GTPase activating protein 12 [Source:HGNC Symbol;Acc:HGNC:16348]	protein_coding
SST	MDD	ENSG00000165323	FAT3	7.68022	-0.183032	-1.47155	0.143966	0.913112	-6.30541	FALSE	120114	FAT atypical cadherin 3 [Source:HGNC Symbol;Acc:HGNC:23112]	protein_coding
SST	MDD	ENSG00000165325	DEUP1	2.35378	0.598386	0.913323	0.363047	0.954432	-5.28339	FALSE	159989	deuterosome assembly protein 1 [Source:HGNC Symbol;Acc:HGNC:26344]	protein_coding
SST	MDD	ENSG00000165338	HECTD2	6.7598	0.0984584	0.612313	0.54158	0.982911	-6.74588	FALSE	143279	HECT domain E3 ubiquitin protein ligase 2 [Source:HGNC Symbol;Acc:HGNC:26736]	protein_coding
SST	MDD	ENSG00000165349	SLC7A3	-2.93551	1.44967	1.27201	0.206022	0.929295	-4.63536	FALSE	84889	solute carrier family 7 member 3 [Source:HGNC Symbol;Acc:HGNC:11061]	protein_coding
SST	MDD	ENSG00000165355	FBXO33	4.14887	-0.232985	-0.583261	0.560898	0.982911	-5.82347	FALSE	254170	F-box protein 33 [Source:HGNC Symbol;Acc:HGNC:19833]	protein_coding
SST	MDD	ENSG00000165359	INTS6L	4.47123	0.235966	0.677982	0.499191	0.980514	-5.83038	FALSE	203522	integrator complex subunit 6 like [Source:HGNC Symbol;Acc:HGNC:27334]	protein_coding
SST	MDD	ENSG00000165370	GPR101	-3.63067	-1.44413	-1.35488	0.178199	0.919675	-4.56686	FALSE	83550	G protein-coupled receptor 101 [Source:HGNC Symbol;Acc:HGNC:14963]	protein_coding
SST	MDD	ENSG00000165379	LRFN5	8.33526	0.127052	1.40431	0.164187	0.917144	-6.9013	FALSE	145581	leucine rich repeat and fibronectin type III domain containing 5 [Source:HGNC Symbol;Acc:HGNC:20360]	protein_coding
SST	MDD	ENSG00000165389	SPTSSA	-3.43556	-0.503196	-0.454823	0.650122	0.989097	-5.1374	FALSE	171546	serine palmitoyltransferase small subunit A [Source:HGNC Symbol;Acc:HGNC:20361]	protein_coding
SST	MDD	ENSG00000165392	WRN	5.35444	0.282157	1.06433	0.289484	0.943963	-5.74946	FALSE	7486	WRN RecQ like helicase [Source:HGNC Symbol;Acc:HGNC:12791]	protein_coding
SST	MDD	ENSG00000165406	MARCHF8	5.78439	-0.17708	-0.754247	0.452294	0.969598	-6.17654	FALSE	220972	membrane associated ring-CH-type finger 8 [Source:HGNC Symbol;Acc:HGNC:23356]	protein_coding
SST	MDD	ENSG00000165409	TSHR	2.00028	1.27441	1.58429	0.115966	0.907447	-4.43582	FALSE	7253	thyroid stimulating hormone receptor [Source:HGNC Symbol;Acc:HGNC:12373]	protein_coding
SST	MDD	ENSG00000165410	CFL2	0.344899	-2.42845	-2.41544	0.0173448	0.768953	-3.16256	FALSE	1073	cofilin 2 [Source:HGNC Symbol;Acc:HGNC:1875]	protein_coding
SST	MDD	ENSG00000165416	SUGT1	5.17101	-0.149669	-0.565004	0.573209	0.982911	-6.15009	FALSE	10910	SGT1 homolog, MIS12 kinetochore complex assembly cochaperone [Source:HGNC Symbol;Acc:HGNC:16987]	protein_coding
SST	MDD	ENSG00000165417	GTF2A1	4.72322	-0.590456	-1.54528	0.125118	0.908822	-4.95043	FALSE	2957	general transcription factor IIA subunit 1 [Source:HGNC Symbol;Acc:HGNC:4646]	protein_coding
SST	MDD	ENSG00000165424	ZCCHC24	3.3905	-0.922073	-1.20667	0.230118	0.937202	-4.9348	FALSE	219654	zinc finger CCHC-type containing 24 [Source:HGNC Symbol;Acc:HGNC:26911]	protein_coding
SST	MDD	ENSG00000165434	PGM2L1	5.98897	-0.049219	-0.24062	0.810293	0.99731	-6.57005	FALSE	283209	phosphoglucomutase 2 like 1 [Source:HGNC Symbol;Acc:HGNC:20898]	protein_coding
SST	MDD	ENSG00000165443	PHYHIPL	6.38493	-0.191898	-0.979658	0.32938	0.947969	-6.31543	FALSE	84457	phytanoyl-CoA 2-hydroxylase interacting protein like [Source:HGNC Symbol;Acc:HGNC:29378]	protein_coding
SST	MDD	ENSG00000165449	SLC16A9	2.52843	-0.507809	-0.617163	0.538388	0.982703	-5.26787	FALSE	220963	solute carrier family 16 member 9 [Source:HGNC Symbol;Acc:HGNC:23520]	protein_coding
SST	MDD	ENSG00000165458	INPPL1	1.45481	-0.574564	-0.612844	0.54123	0.982911	-5.19293	FALSE	3636	inositol polyphosphate phosphatase like 1 [Source:HGNC Symbol;Acc:HGNC:6080]	protein_coding
SST	MDD	ENSG00000165475	CRYL1	6.11917	0.00894534	0.0442591	0.964777	0.999563	-6.65859	FALSE	51084	crystallin lambda 1 [Source:HGNC Symbol;Acc:HGNC:18246]	protein_coding
SST	MDD	ENSG00000165476	REEP3	4.35674	-0.222067	-0.550291	0.583223	0.982911	-5.7489	FALSE	221035	receptor accessory protein 3 [Source:HGNC Symbol;Acc:HGNC:23711]	protein_coding
SST	MDD	ENSG00000165478	HEPACAM	2.58425	0.495963	0.674469	0.501412	0.980514	-5.24611	FALSE	220296	hepatic and glial cell adhesion molecule [Source:HGNC Symbol;Acc:HGNC:26361]	protein_coding
SST	MDD	ENSG00000165480	SKA3	-1.64198	1.98849	1.85729	0.0659138	0.863455	-4.00273	FALSE	221150	spindle and kinetochore associated complex subunit 3 [Source:HGNC Symbol;Acc:HGNC:20262]	protein_coding
SST	MDD	ENSG00000165487	MICU2	5.90991	0.281874	1.06061	0.291162	0.944108	-5.92072	FALSE	221154	mitochondrial calcium uptake 2 [Source:HGNC Symbol;Acc:HGNC:31830]	protein_coding
SST	MDD	ENSG00000165494	PCF11	4.87202	-0.0814071	-0.236966	0.813119	0.99731	-6.10592	FALSE	51585	PCF11 cleavage and polyadenylation factor subunit [Source:HGNC Symbol;Acc:HGNC:30097]	protein_coding
SST	MDD	ENSG00000165495	PKNOX2	8.03158	-0.201246	-1.59498	0.114921	0.907127	-6.32952	FALSE	63876	PBX/knotted 1 homeobox 2 [Source:HGNC Symbol;Acc:HGNC:16714]	protein_coding
SST	MDD	ENSG00000165501	LRR1	-3.14786	0.596584	0.56814	0.571085	0.982911	-5.0998	FALSE	122769	leucine rich repeat protein 1 [Source:HGNC Symbol;Acc:HGNC:19742]	protein_coding
SST	MDD	ENSG00000165502	RPL36AL	1.57823	-0.875743	-0.897213	0.371543	0.954591	-5.05577	FALSE	6166	ribosomal protein L36a like [Source:HGNC Symbol;Acc:HGNC:10346]	protein_coding
SST	MDD	ENSG00000165506	DNAAF2	0.316338	-1.68969	-1.38177	0.169811	0.917301	-4.55323	FALSE	55172	dynein axonemal assembly factor 2 [Source:HGNC Symbol;Acc:HGNC:20188]	protein_coding
SST	MDD	ENSG00000165507	DEPP1	-1.36607	-0.438174	-0.352617	0.725043	0.993159	-5.15264	FALSE	11067	DEPP1 autophagy regulator [Source:HGNC Symbol;Acc:HGNC:23355]	protein_coding
SST	MDD	ENSG00000165509	MAGEC3	2.03919	-0.152158	-0.179857	0.857592	0.998365	-5.46797	FALSE	139081	MAGE family member C3 [Source:HGNC Symbol;Acc:HGNC:23798]	protein_coding
SST	MDD	ENSG00000165511	ZNF22-AS1	-3.23408	-0.342908	-0.315346	0.75309	0.995124	-5.19158	FALSE	220979	ZNF22 antisense RNA 1 [Source:HGNC Symbol;Acc:HGNC:23509]	lncRNA
SST	MDD	ENSG00000165516	KLHDC2	3.93338	-0.773636	-1.56268	0.120967	0.908822	-4.73881	FALSE	23588	kelch domain containing 2 [Source:HGNC Symbol;Acc:HGNC:20231]	protein_coding
SST	MDD	ENSG00000165521	EML5	6.60053	-0.00811132	-0.0432155	0.965607	0.999563	-6.85277	FALSE	161436	EMAP like 5 [Source:HGNC Symbol;Acc:HGNC:18197]	protein_coding
SST	MDD	ENSG00000165525	NEMF	5.89945	0.174575	0.863954	0.389472	0.957785	-6.19234	FALSE	9147	nuclear export mediator factor [Source:HGNC Symbol;Acc:HGNC:10663]	protein_coding
SST	MDD	ENSG00000165526	RPUSD4	1.08308	2.04697	1.87284	0.063716	0.86142	-3.98553	FALSE	84881	RNA pseudouridine synthase D4 [Source:HGNC Symbol;Acc:HGNC:25898]	protein_coding
SST	MDD	ENSG00000165527	ARF6	1.27805	-0.272361	-0.25947	0.795752	0.99731	-5.31594	FALSE	382	ADP ribosylation factor 6 [Source:HGNC Symbol;Acc:HGNC:659]	protein_coding
SST	MDD	ENSG00000165533	TTC8	5.24833	0.34331	1.10962	0.269555	0.94038	-5.71906	FALSE	123016	tetratricopeptide repeat domain 8 [Source:HGNC Symbol;Acc:HGNC:20087]	protein_coding
SST	MDD	ENSG00000165548	TMEM63C	5.77392	-0.215133	-0.820139	0.41389	0.961881	-6.17069	FALSE	57156	transmembrane protein 63C [Source:HGNC Symbol;Acc:HGNC:23787]	protein_coding
SST	MDD	ENSG00000165553	NGB	-3.55822	-1.65921	-1.61928	0.108219	0.897166	-4.29083	FALSE	58157	neuroglobin [Source:HGNC Symbol;Acc:HGNC:14077]	protein_coding
SST	MDD	ENSG00000165555	NOXRED1	-0.0231695	0.0261245	0.0221314	0.982383	0.999563	-5.24202	FALSE	122945	NADP dependent oxidoreductase domain containing 1 [Source:HGNC Symbol;Acc:HGNC:20487]	protein_coding
SST	MDD	ENSG00000165566	AMER2	5.34318	-0.187622	-0.606406	0.545481	0.982911	-6.15011	FALSE	219287	APC membrane recruitment protein 2 [Source:HGNC Symbol;Acc:HGNC:26360]	protein_coding
SST	MDD	ENSG00000165568	AKR1E2	3.79171	0.911848	1.9232	0.0570105	0.84366	-4.15681	FALSE	83592	aldo-keto reductase family 1 member E2 [Source:HGNC Symbol;Acc:HGNC:23437]	protein_coding
SST	MDD	ENSG00000165572	KBTBD6	3.29823	-0.154046	-0.234774	0.814815	0.99731	-5.61246	FALSE	89890	kelch repeat and BTB domain containing 6 [Source:HGNC Symbol;Acc:HGNC:25340]	protein_coding
SST	MDD	ENSG00000165583	SSX5	-3.75059	-0.802065	-0.767656	0.444318	0.969443	-5.01254	FALSE	6758	SSX family member 5 [Source:HGNC Symbol;Acc:HGNC:11339]	protein_coding
SST	MDD	ENSG00000165584	SSX3	-3.5098	-0.765759	-0.813287	0.41779	0.962648	-4.9942	FALSE	10214	SSX family member 3 [Source:HGNC Symbol;Acc:HGNC:11337]	protein_coding
SST	MDD	ENSG00000165588	OTX2	-3.03952	1.24135	1.16658	0.245875	0.940349	-4.72988	FALSE	5015	orthodenticle homeobox 2 [Source:HGNC Symbol;Acc:HGNC:8522]	protein_coding
SST	MDD	ENSG00000165591	FAAH2	5.583	-0.315119	-1.14906	0.252995	0.940349	-5.70738	FALSE	158584	fatty acid amide hydrolase 2 [Source:HGNC Symbol;Acc:HGNC:26440]	protein_coding
SST	MDD	ENSG00000165606	DRGX	-2.00874	-0.400063	-0.379329	0.705167	0.99252	-5.18624	FALSE	644168	dorsal root ganglia homeobox [Source:HGNC Symbol;Acc:HGNC:21536]	protein_coding
SST	MDD	ENSG00000165609	NUDT5	4.30671	-0.0885258	-0.210693	0.833512	0.99731	-5.9433	FALSE	11164	nudix hydrolase 5 [Source:HGNC Symbol;Acc:HGNC:8052]	protein_coding
SST	MDD	ENSG00000165617	DACT1	3.22461	0.157876	0.241756	0.809414	0.99731	-5.68207	FALSE	51339	dishevelled binding antagonist of beta catenin 1 [Source:HGNC Symbol;Acc:HGNC:17748]	protein_coding
SST	MDD	ENSG00000165621	OXGR1	-3.63802	0.524891	0.544285	0.587334	0.982911	-5.12455	FALSE	27199	oxoglutarate receptor 1 [Source:HGNC Symbol;Acc:HGNC:4531]	protein_coding
SST	MDD	ENSG00000165626	BEND7	4.14478	0.0610848	0.133618	0.893946	0.999078	-5.89575	FALSE	222389	BEN domain containing 7 [Source:HGNC Symbol;Acc:HGNC:23514]	protein_coding
SST	MDD	ENSG00000165629	ATP5F1C	3.93468	-0.848281	-1.84116	0.0682623	0.866957	-4.30584	FALSE	509	ATP synthase F1 subunit gamma [Source:HGNC Symbol;Acc:HGNC:833]	protein_coding
SST	MDD	ENSG00000165630	PRPF18	3.09809	-0.495931	-0.671033	0.50359	0.980514	-5.37664	FALSE	8559	pre-mRNA processing factor 18 [Source:HGNC Symbol;Acc:HGNC:17351]	protein_coding
SST	MDD	ENSG00000165632	TAF3	5.95202	-0.0973371	-0.439323	0.66128	0.98943	-6.45109	FALSE	83860	TATA-box binding protein associated factor 3 [Source:HGNC Symbol;Acc:HGNC:17303]	protein_coding
SST	MDD	ENSG00000165633	VSTM4	4.34381	0.299698	0.728352	0.467929	0.973111	-5.6547	FALSE	196740	V-set and transmembrane domain containing 4 [Source:HGNC Symbol;Acc:HGNC:26470]	protein_coding
SST	MDD	ENSG00000165637	VDAC2	4.11928	0.354197	0.878987	0.381302	0.956761	-5.61698	FALSE	7417	voltage dependent anion channel 2 [Source:HGNC Symbol;Acc:HGNC:12672]	protein_coding
SST	MDD	ENSG00000165643	SOHLH1	-0.0479506	1.15124	1.01126	0.314088	0.947969	-4.86401	FALSE	402381	spermatogenesis and oogenesis specific basic helix-loop-helix 1 [Source:HGNC Symbol;Acc:HGNC:27845]	protein_coding
SST	MDD	ENSG00000165644	COMTD1	-3.42662	-1.35273	-1.18476	0.238635	0.940051	-4.72019	FALSE	118881	catechol-O-methyltransferase domain containing 1 [Source:HGNC Symbol;Acc:HGNC:26309]	protein_coding
SST	MDD	ENSG00000165646	SLC18A2	-0.0773632	0.972659	0.89146	0.374606	0.954591	-4.97003	FALSE	6571	solute carrier family 18 member A2 [Source:HGNC Symbol;Acc:HGNC:10935]	protein_coding
SST	MDD	ENSG00000165650	PDZD8	5.73115	0.165727	0.697766	0.486779	0.97881	-6.2501	FALSE	118987	PDZ domain containing 8 [Source:HGNC Symbol;Acc:HGNC:26974]	protein_coding
SST	MDD	ENSG00000165660	ABRAXAS2	3.20692	-0.455552	-0.643468	0.521244	0.980514	-5.4025	FALSE	23172	abraxas 2, BRISC complex subunit [Source:HGNC Symbol;Acc:HGNC:28975]	protein_coding
SST	MDD	ENSG00000165661	QSOX2	4.08552	0.556015	1.10774	0.270365	0.940898	-5.26526	FALSE	169714	quiescin sulfhydryl oxidase 2 [Source:HGNC Symbol;Acc:HGNC:30249]	protein_coding
SST	MDD	ENSG00000165669	FAM204A	5.00662	0.805117	2.79879	0.00604767	0.695597	-2.54456	FALSE	63877	family with sequence similarity 204 member A [Source:HGNC Symbol;Acc:HGNC:25794]	protein_coding
SST	MDD	ENSG00000165671	NSD1	7.00565	-0.124476	-0.829858	0.408396	0.961459	-6.68549	FALSE	64324	nuclear receptor binding SET domain protein 1 [Source:HGNC Symbol;Acc:HGNC:14234]	protein_coding
SST	MDD	ENSG00000165672	PRDX3	2.04031	0.0585362	0.0768887	0.93885	0.999078	-5.53237	FALSE	10935	peroxiredoxin 3 [Source:HGNC Symbol;Acc:HGNC:9354]	protein_coding
SST	MDD	ENSG00000165675	ENOX2	6.11259	0.106402	0.470873	0.638653	0.988631	-6.52032	FALSE	10495	ecto-NOX disulfide-thiol exchanger 2 [Source:HGNC Symbol;Acc:HGNC:2259]	protein_coding
SST	MDD	ENSG00000165678	GHITM	4.32883	0.367085	0.752646	0.453252	0.969598	-5.67219	FALSE	27069	growth hormone inducible transmembrane protein [Source:HGNC Symbol;Acc:HGNC:17281]	protein_coding
SST	MDD	ENSG00000165682	CLEC1B	-2.8696	-0.323775	-0.307945	0.7587	0.995124	-5.18446	FALSE	51266	C-type lectin domain family 1 member B [Source:HGNC Symbol;Acc:HGNC:24356]	protein_coding
SST	MDD	ENSG00000165684	SNAPC4	5.161	0.230972	0.737361	0.462455	0.971633	-5.97769	FALSE	6621	small nuclear RNA activating complex polypeptide 4 [Source:HGNC Symbol;Acc:HGNC:11137]	protein_coding
SST	MDD	ENSG00000165685	TMEM52B	-1.76648	1.21556	1.0434	0.299026	0.946837	-4.82182	FALSE	120939	transmembrane protein 52B [Source:HGNC Symbol;Acc:HGNC:26438]	protein_coding
SST	MDD	ENSG00000165688	PMPCA	3.72339	-0.960737	-1.63373	0.105141	0.897166	-4.55949	FALSE	23203	peptidase, mitochondrial processing subunit alpha [Source:HGNC Symbol;Acc:HGNC:18667]	protein_coding
SST	MDD	ENSG00000165689	ENTR1	2.939	0.395965	0.545546	0.58647	0.982911	-5.45011	FALSE	10807	endosome associated trafficking regulator 1 [Source:HGNC Symbol;Acc:HGNC:10667]	protein_coding
SST	MDD	ENSG00000165694	FRMD7	-0.106437	-1.96939	-2.02625	0.0451308	0.82572	-3.76995	FALSE	90167	FERM domain containing 7 [Source:HGNC Symbol;Acc:HGNC:8079]	protein_coding
SST	MDD	ENSG00000165695	AK8	4.61205	0.571612	1.61298	0.109583	0.89966	-4.83338	FALSE	158067	adenylate kinase 8 [Source:HGNC Symbol;Acc:HGNC:26526]	protein_coding
SST	MDD	ENSG00000165698	SPACA9	-0.189674	0.88029	0.791391	0.4304	0.964819	-5.0273	FALSE	11092	sperm acrosome associated 9 [Source:HGNC Symbol;Acc:HGNC:1367]	protein_coding
SST	MDD	ENSG00000165699	TSC1	6.76064	-0.0213501	-0.13467	0.893116	0.999078	-6.92802	FALSE	7248	TSC complex subunit 1 [Source:HGNC Symbol;Acc:HGNC:12362]	protein_coding
SST	MDD	ENSG00000165702	GFI1B	-1.2381	1.07161	1.09628	0.275323	0.942152	-4.80819	FALSE	8328	growth factor independent 1B transcriptional repressor [Source:HGNC Symbol;Acc:HGNC:4238]	protein_coding
SST	MDD	ENSG00000165704	HPRT1	4.92262	-0.168644	-0.529114	0.59778	0.984167	-6.03022	FALSE	3251	hypoxanthine phosphoribosyltransferase 1 [Source:HGNC Symbol;Acc:HGNC:5157]	protein_coding
SST	MDD	ENSG00000165714	BORCS5	5.82974	0.180975	0.841842	0.401682	0.961455	-6.18602	FALSE	118426	BLOC-1 related complex subunit 5 [Source:HGNC Symbol;Acc:HGNC:17950]	protein_coding
SST	MDD	ENSG00000165716	DIPK1B	4.1138	-0.800547	-0.969629	0.335444	0.947969	-5.3715	FALSE	138311	divergent protein kinase domain 1B [Source:HGNC Symbol;Acc:HGNC:28290]	protein_coding
SST	MDD	ENSG00000165724	ZMYND19	1.24256	0.622733	0.587785	0.557868	0.982911	-5.18191	FALSE	116225	zinc finger MYND-type containing 19 [Source:HGNC Symbol;Acc:HGNC:21146]	protein_coding
SST	MDD	ENSG00000165730	STOX1	4.00509	-0.434431	-0.95776	0.34026	0.947969	-5.47158	FALSE	219736	storkhead box 1 [Source:HGNC Symbol;Acc:HGNC:23508]	protein_coding
SST	MDD	ENSG00000165731	RET	3.41553	-0.728365	-1.30341	0.195126	0.92452	-4.92383	FALSE	5979	ret proto-oncogene [Source:HGNC Symbol;Acc:HGNC:9967]	protein_coding
SST	MDD	ENSG00000165732	DDX21	3.3581	-0.761375	-1.45469	0.148569	0.913112	-4.78923	FALSE	9188	DExD-box helicase 21 [Source:HGNC Symbol;Acc:HGNC:2744]	protein_coding
SST	MDD	ENSG00000165733	BMS1	5.6092	-0.23535	-0.850688	0.39677	0.960293	-6.07419	FALSE	9790	BMS1 ribosome biogenesis factor [Source:HGNC Symbol;Acc:HGNC:23505]	protein_coding
SST	MDD	ENSG00000165752	STK32C	6.06455	0.311028	1.44126	0.152319	0.913112	-5.58564	FALSE	282974	serine/threonine kinase 32C [Source:HGNC Symbol;Acc:HGNC:21332]	protein_coding
SST	MDD	ENSG00000165757	JCAD	4.60697	-0.408975	-1.26587	0.208206	0.929995	-5.3829	FALSE	57608	junctional cadherin 5 associated [Source:HGNC Symbol;Acc:HGNC:29283]	protein_coding
SST	MDD	ENSG00000165762	OR4K2	-3.68916	0.187026	0.178293	0.858817	0.998365	-5.20927	FALSE	390431	olfactory receptor family 4 subfamily K member 2 [Source:HGNC Symbol;Acc:HGNC:14728]	protein_coding
SST	MDD	ENSG00000165775	FUNDC2	2.26442	0.247812	0.329721	0.742231	0.993837	-5.49683	FALSE	65991	FUN14 domain containing 2 [Source:HGNC Symbol;Acc:HGNC:24925]	protein_coding
SST	MDD	ENSG00000165782	PIP4P1	1.6906	-0.561411	-0.641766	0.522345	0.980824	-5.21567	FALSE	90809	phosphatidylinositol-4,5-bisphosphate 4-phosphatase 1 [Source:HGNC Symbol;Acc:HGNC:19299]	protein_coding
SST	MDD	ENSG00000165792	METTL17	0.238508	1.1306	0.964695	0.33679	0.947969	-4.8884	FALSE	64745	methyltransferase like 17 [Source:HGNC Symbol;Acc:HGNC:19280]	protein_coding
SST	MDD	ENSG00000165795	NDRG2	4.71418	0.0996739	0.235005	0.814637	0.99731	-6.03197	FALSE	57447	NDRG family member 2 [Source:HGNC Symbol;Acc:HGNC:14460]	protein_coding
SST	MDD	ENSG00000165801	ARHGEF40	4.74056	0.546161	1.52753	0.129467	0.911995	-4.9714	FALSE	55701	Rho guanine nucleotide exchange factor 40 [Source:HGNC Symbol;Acc:HGNC:25516]	protein_coding
SST	MDD	ENSG00000165802	NSMF	5.86866	0.0651891	0.272544	0.785709	0.99731	-6.49077	FALSE	26012	NMDA receptor synaptonuclear signaling and neuronal migration factor [Source:HGNC Symbol;Acc:HGNC:29843]	protein_coding
SST	MDD	ENSG00000165804	ZNF219	1.9143	1.91392	2.09694	0.0382647	0.8193	-3.66483	FALSE	51222	zinc finger protein 219 [Source:HGNC Symbol;Acc:HGNC:13011]	protein_coding
SST	MDD	ENSG00000165805	C12orf50	-0.191254	-0.682242	-0.640232	0.523338	0.981385	-5.12914	FALSE	160419	chromosome 12 open reading frame 50 [Source:HGNC Symbol;Acc:HGNC:26665]	protein_coding
SST	MDD	ENSG00000165806	CASP7	0.218594	-0.281347	-0.27123	0.786717	0.99731	-5.2481	FALSE	840	caspase 7 [Source:HGNC Symbol;Acc:HGNC:1508]	protein_coding
SST	MDD	ENSG00000165807	PPP1R36	-3.55065	0.278799	0.270546	0.787241	0.99731	-5.19658	FALSE	145376	protein phosphatase 1 regulatory subunit 36 [Source:HGNC Symbol;Acc:HGNC:20097]	protein_coding
SST	MDD	ENSG00000165810	BTNL9	-0.404927	-0.0191846	-0.0158597	0.987375	0.999563	-5.20512	FALSE	153579	butyrophilin like 9 [Source:HGNC Symbol;Acc:HGNC:24176]	protein_coding
SST	MDD	ENSG00000165813	CCDC186	5.09861	-0.686866	-2.11414	0.036737	0.8193	-4.13711	FALSE	55088	coiled-coil domain containing 186 [Source:HGNC Symbol;Acc:HGNC:24349]	protein_coding
SST	MDD	ENSG00000165816	VWA2	2.77998	0.444168	0.540256	0.5901	0.982911	-5.33768	FALSE	340706	von Willebrand factor A domain containing 2 [Source:HGNC Symbol;Acc:HGNC:24709]	protein_coding
SST	MDD	ENSG00000165819	METTL3	3.18778	-0.487991	-0.829346	0.408685	0.961459	-5.42545	FALSE	56339	methyltransferase 3, N6-adenosine-methyltransferase complex catalytic subunit [Source:HGNC Symbol;Acc:HGNC:17563]	protein_coding
SST	MDD	ENSG00000165821	SALL2	4.92752	0.487267	1.48672	0.139918	0.913112	-5.09926	FALSE	6297	spalt like transcription factor 2 [Source:HGNC Symbol;Acc:HGNC:10526]	protein_coding
SST	MDD	ENSG00000165832	TRUB1	3.78274	-0.371112	-0.76783	0.444215	0.969443	-5.50839	FALSE	142940	TruB pseudouridine synthase family member 1 [Source:HGNC Symbol;Acc:HGNC:16060]	protein_coding
SST	MDD	ENSG00000165837	ERICH6B	2.09121	1.67502	1.9706	0.0512541	0.839535	-3.87279	FALSE	220081	glutamate rich 6B [Source:HGNC Symbol;Acc:HGNC:26523]	protein_coding
SST	MDD	ENSG00000165861	ZFYVE1	4.02646	0.0556825	0.115334	0.908388	0.999078	-5.85609	FALSE	53349	zinc finger FYVE-type containing 1 [Source:HGNC Symbol;Acc:HGNC:13180]	protein_coding
SST	MDD	ENSG00000165863	C10orf82	-2.18602	1.36536	1.16404	0.246897	0.940349	-4.72618	FALSE	143379	chromosome 10 open reading frame 82 [Source:HGNC Symbol;Acc:HGNC:28500]	protein_coding
SST	MDD	ENSG00000165868	HSPA12A	8.78745	0.0134862	0.198928	0.842874	0.99731	-8.23667	FALSE	259217	heat shock protein family A (Hsp70) member 12A [Source:HGNC Symbol;Acc:HGNC:19022]	protein_coding
SST	MDD	ENSG00000165874	SHLD2P1	-1.53821	-0.747905	-0.742952	0.459077	0.970217	-5.05704	FALSE		shieldin complex subunit 2 pseudogene 1 [Source:HGNC Symbol;Acc:HGNC:31425]	transcribed_unprocessed_pseudogene
SST	MDD	ENSG00000165879	FRAT1	-3.40371	1.10502	1.00923	0.315056	0.947969	-4.85893	FALSE	10023	FRAT regulator of WNT signaling pathway 1 [Source:HGNC Symbol;Acc:HGNC:3944]	protein_coding
SST	MDD	ENSG00000165886	UBTD1	4.36199	-0.861065	-1.76001	0.0811538	0.879093	-4.41863	FALSE	80019	ubiquitin domain containing 1 [Source:HGNC Symbol;Acc:HGNC:25683]	protein_coding
SST	MDD	ENSG00000165887	ANKRD2	-2.61262	0.70311	0.617693	0.53804	0.982577	-5.08316	FALSE	26287	ankyrin repeat domain 2 [Source:HGNC Symbol;Acc:HGNC:495]	protein_coding
SST	MDD	ENSG00000165891	E2F7	0.121542	-0.0598746	-0.0608085	0.951621	0.999324	-5.32661	FALSE	144455	E2F transcription factor 7 [Source:HGNC Symbol;Acc:HGNC:23820]	protein_coding
SST	MDD	ENSG00000165895	ARHGAP42	5.3713	-0.0494466	-0.162613	0.871118	0.998365	-6.32626	FALSE	143872	Rho GTPase activating protein 42 [Source:HGNC Symbol;Acc:HGNC:26545]	protein_coding
SST	MDD	ENSG00000165898	ISCA2	-2.21179	-1.24839	-1.02186	0.309064	0.947969	-4.82756	FALSE	122961	iron-sulfur cluster assembly 2 [Source:HGNC Symbol;Acc:HGNC:19857]	protein_coding
SST	MDD	ENSG00000165899	OTOGL	5.02706	0.0729401	0.207304	0.836151	0.99731	-6.18416	FALSE	283310	otogelin like [Source:HGNC Symbol;Acc:HGNC:26901]	protein_coding
SST	MDD	ENSG00000165912	PACSIN3	-2.2002	-0.120831	-0.102812	0.918297	0.999078	-5.19382	FALSE	29763	protein kinase C and casein kinase substrate in neurons 3 [Source:HGNC Symbol;Acc:HGNC:8572]	protein_coding
SST	MDD	ENSG00000165914	TTC7B	8.11056	0.19924	1.86507	0.0655904	0.862411	-5.93909	FALSE	145567	tetratricopeptide repeat domain 7B [Source:HGNC Symbol;Acc:HGNC:19858]	protein_coding
SST	MDD	ENSG00000165915	SLC39A13	2.49545	-0.266169	-0.331879	0.740605	0.993837	-5.47597	FALSE	91252	solute carrier family 39 member 13 [Source:HGNC Symbol;Acc:HGNC:20859]	protein_coding
SST	MDD	ENSG00000165916	PSMC3	2.86919	-0.313278	-0.474293	0.63622	0.988631	-5.53635	FALSE	5702	proteasome 26S subunit, ATPase 3 [Source:HGNC Symbol;Acc:HGNC:9549]	protein_coding
SST	MDD	ENSG00000165923	AGBL2	0.286856	-0.642473	-0.726963	0.468775	0.973111	-5.15864	FALSE	79841	AGBL carboxypeptidase 2 [Source:HGNC Symbol;Acc:HGNC:26296]	protein_coding
SST	MDD	ENSG00000165929	TC2N	2.76482	0.483844	0.743467	0.458766	0.970171	-5.47158	FALSE	123036	tandem C2 domains, nuclear [Source:HGNC Symbol;Acc:HGNC:19859]	protein_coding
SST	MDD	ENSG00000165934	CPSF2	3.81028	0.572666	1.23591	0.219096	0.932217	-5.19945	FALSE	53981	cleavage and polyadenylation specific factor 2 [Source:HGNC Symbol;Acc:HGNC:2325]	protein_coding
SST	MDD	ENSG00000165935	SMCO2	-0.211088	1.96036	1.83774	0.0687682	0.866957	-4.0335	FALSE	341346	single-pass membrane protein with coiled-coil domains 2 [Source:HGNC Symbol;Acc:HGNC:34448]	protein_coding
SST	MDD	ENSG00000165943	MOAP1	5.51419	0.215257	0.846944	0.398844	0.96106	-6.08621	FALSE	64112	modulator of apoptosis 1 [Source:HGNC Symbol;Acc:HGNC:16658]	protein_coding
SST	MDD	ENSG00000165948	IFI27L1	0.245083	-1.62153	-1.53088	0.128638	0.911824	-4.40712	FALSE	122509	interferon alpha inducible protein 27 like 1 [Source:HGNC Symbol;Acc:HGNC:19754]	protein_coding
SST	MDD	ENSG00000165949	IFI27	-2.93975	0.492498	0.442595	0.658918	0.98943	-5.13855	FALSE	3429	interferon alpha inducible protein 27 [Source:HGNC Symbol;Acc:HGNC:5397]	protein_coding
SST	MDD	ENSG00000165953	SERPINA12	-1.12145	-0.754697	-0.734891	0.463952	0.972513	-5.05333	FALSE	145264	serpin family A member 12 [Source:HGNC Symbol;Acc:HGNC:18359]	protein_coding
SST	MDD	ENSG00000165959	CLMN	5.129	-0.350098	-1.12235	0.264128	0.940349	-5.60592	FALSE	79789	calmin [Source:HGNC Symbol;Acc:HGNC:19972]	protein_coding
SST	MDD	ENSG00000165966	PDZRN4	6.34097	-0.109338	-0.476296	0.634797	0.98857	-6.5813	FALSE	29951	PDZ domain containing ring finger 4 [Source:HGNC Symbol;Acc:HGNC:30552]	protein_coding
SST	MDD	ENSG00000165970	SLC6A5	0.901408	1.17439	1.29582	0.197721	0.924938	-4.73071	FALSE	9152	solute carrier family 6 member 5 [Source:HGNC Symbol;Acc:HGNC:11051]	protein_coding
SST	MDD	ENSG00000165972	CCDC38	0.921387	0.0676305	0.0829719	0.934023	0.999078	-5.37596	FALSE	120935	coiled-coil domain containing 38 [Source:HGNC Symbol;Acc:HGNC:26843]	protein_coding
SST	MDD	ENSG00000165973	NELL1	8.57978	0.021375	0.146086	0.884273	0.999078	-7.9688	FALSE	4745	neural EGFL like 1 [Source:HGNC Symbol;Acc:HGNC:7750]	protein_coding
SST	MDD	ENSG00000165983	PTER	2.288	-0.682749	-0.988938	0.324839	0.947969	-5.11423	FALSE	9317	phosphotriesterase related [Source:HGNC Symbol;Acc:HGNC:9590]	protein_coding
SST	MDD	ENSG00000165985	C1QL3	1.83247	1.74741	1.98909	0.0491457	0.839535	-3.8449	FALSE	389941	complement C1q like 3 [Source:HGNC Symbol;Acc:HGNC:19359]	protein_coding
SST	MDD	ENSG00000165995	CACNB2	8.17376	0.290673	2.1948	0.0314797	0.815812	-5.34483	FALSE	783	calcium voltage-gated channel auxiliary subunit beta 2 [Source:HGNC Symbol;Acc:HGNC:1402]	protein_coding
SST	MDD	ENSG00000165996	HACD1	2.59715	-1.15709	-1.54634	0.124862	0.908822	-4.51006	FALSE	9200	3-hydroxyacyl-CoA dehydratase 1 [Source:HGNC Symbol;Acc:HGNC:9639]	protein_coding
SST	MDD	ENSG00000165997	ARL5B	1.85171	-2.0173	-2.34065	0.0210318	0.776667	-3.26042	FALSE	221079	ADP ribosylation factor like GTPase 5B [Source:HGNC Symbol;Acc:HGNC:23052]	protein_coding
SST	MDD	ENSG00000166002	SMCO4	2.35519	0.0557319	0.0649327	0.948344	0.999078	-5.44014	FALSE	56935	single-pass membrane protein with coiled-coil domains 4 [Source:HGNC Symbol;Acc:HGNC:24810]	protein_coding
SST	MDD	ENSG00000166004	CEP295	5.42708	-0.119111	-0.477503	0.633941	0.988308	-6.23266	FALSE	85459	centrosomal protein 295 [Source:HGNC Symbol;Acc:HGNC:29366]	protein_coding
SST	MDD	ENSG00000166006	KCNC2	8.55745	0.00769584	0.0699713	0.944416	0.999078	-8.10645	FALSE	3747	potassium voltage-gated channel subfamily C member 2 [Source:HGNC Symbol;Acc:HGNC:6234]	protein_coding
SST	MDD	ENSG00000166012	TAF1D	3.78462	-0.207675	-0.462197	0.644842	0.988761	-5.75615	FALSE	79101	TATA-box binding protein associated factor, RNA polymerase I subunit D [Source:HGNC Symbol;Acc:HGNC:28759]	protein_coding
SST	MDD	ENSG00000166016	ABTB2	5.78939	0.274822	1.06887	0.287441	0.942811	-5.93814	FALSE	25841	ankyrin repeat and BTB domain containing 2 [Source:HGNC Symbol;Acc:HGNC:23842]	protein_coding
SST	MDD	ENSG00000166024	R3HCC1L	5.05079	-0.257188	-0.945107	0.346652	0.950493	-5.80414	FALSE	27291	R3H domain and coiled-coil containing 1 like [Source:HGNC Symbol;Acc:HGNC:23512]	protein_coding
SST	MDD	ENSG00000166025	AMOTL1	7.20534	-0.248995	-1.65074	0.101611	0.895361	-5.80612	FALSE	154810	angiomotin like 1 [Source:HGNC Symbol;Acc:HGNC:17811]	protein_coding
SST	MDD	ENSG00000166033	HTRA1	6.02463	0.00101753	0.00447033	0.996441	0.999563	-6.54595	FALSE	5654	HtrA serine peptidase 1 [Source:HGNC Symbol;Acc:HGNC:9476]	protein_coding
SST	MDD	ENSG00000166035	LIPC	2.32403	-0.371464	-0.473322	0.636911	0.988631	-5.39943	FALSE	3990	lipase C, hepatic type [Source:HGNC Symbol;Acc:HGNC:6619]	protein_coding
SST	MDD	ENSG00000166037	CEP57	5.20354	-0.166791	-0.593936	0.55376	0.982911	-6.09101	FALSE	9702	centrosomal protein 57 [Source:HGNC Symbol;Acc:HGNC:30794]	protein_coding
SST	MDD	ENSG00000166046	TCP11L2	3.64854	0.792741	1.48153	0.141291	0.913112	-4.75632	FALSE	255394	t-complex 11 like 2 [Source:HGNC Symbol;Acc:HGNC:28627]	protein_coding
SST	MDD	ENSG00000166049	PASD1	1.84776	0.675954	0.931209	0.353762	0.953559	-5.17607	FALSE	139135	PAS domain containing repressor 1 [Source:HGNC Symbol;Acc:HGNC:20686]	protein_coding
SST	MDD	ENSG00000166068	SPRED1	6.22422	0.0530524	0.275226	0.783653	0.99731	-6.65027	FALSE	161742	sprouty related EVH1 domain containing 1 [Source:HGNC Symbol;Acc:HGNC:20249]	protein_coding
SST	MDD	ENSG00000166069	TMCO5A	0.514315	-0.257242	-0.267754	0.789384	0.99731	-5.25649	FALSE	145942	transmembrane and coiled-coil domains 5A [Source:HGNC Symbol;Acc:HGNC:28558]	protein_coding
SST	MDD	ENSG00000166073	GPR176	6.023	0.28173	1.32298	0.188554	0.920388	-5.69185	FALSE	11245	G protein-coupled receptor 176 [Source:HGNC Symbol;Acc:HGNC:32370]	protein_coding
SST	MDD	ENSG00000166086	JAM3	6.25337	-0.331312	-1.55833	0.121995	0.908822	-5.45354	FALSE	83700	junctional adhesion molecule 3 [Source:HGNC Symbol;Acc:HGNC:15532]	protein_coding
SST	MDD	ENSG00000166104		-1.83609	0.0498151	0.0457611	0.963583	0.999563	-5.22395	FALSE		golgin subfamily A pseudogene	transcribed_unprocessed_pseudogene
SST	MDD	ENSG00000166105	GLB1L3	4.56072	-0.30413	-0.835683	0.405124	0.961459	-5.72622	FALSE	112937	galactosidase beta 1 like 3 [Source:HGNC Symbol;Acc:HGNC:25147]	protein_coding
SST	MDD	ENSG00000166106	ADAMTS15	-1.37059	-0.679119	-0.658034	0.511875	0.980514	-5.08967	FALSE	170689	ADAM metallopeptidase with thrombospondin type 1 motif 15 [Source:HGNC Symbol;Acc:HGNC:16305]	protein_coding
SST	MDD	ENSG00000166111	SVOP	7.26228	0.0183882	0.155745	0.876516	0.998811	-7.18883	FALSE	55530	SV2 related protein [Source:HGNC Symbol;Acc:HGNC:25417]	protein_coding
SST	MDD	ENSG00000166123	GPT2	5.59399	-0.0475751	-0.191919	0.848155	0.997353	-6.40224	FALSE	84706	glutamic--pyruvic transaminase 2 [Source:HGNC Symbol;Acc:HGNC:18062]	protein_coding
SST	MDD	ENSG00000166126	AMN	-3.78547	1.45938	1.40467	0.162907	0.917144	-4.52369	FALSE	81693	amnion associated transmembrane protein [Source:HGNC Symbol;Acc:HGNC:14604]	protein_coding
SST	MDD	ENSG00000166128	RAB8B	5.44407	0.0420198	0.157658	0.875012	0.998776	-6.3066	FALSE	51762	RAB8B, member RAS oncogene family [Source:HGNC Symbol;Acc:HGNC:30273]	protein_coding
SST	MDD	ENSG00000166130	IKBIP	-0.450568	-0.786683	-0.711155	0.478476	0.975168	-5.0552	FALSE	121457	IKBKB interacting protein [Source:HGNC Symbol;Acc:HGNC:26430]	protein_coding
SST	MDD	ENSG00000166133	RPUSD2	-1.89667	-0.356372	-0.290645	0.771864	0.996397	-5.16402	FALSE	27079	RNA pseudouridine synthase domain containing 2 [Source:HGNC Symbol;Acc:HGNC:24180]	protein_coding
SST	MDD	ENSG00000166135	HIF1AN	5.315	-0.566976	-2.37721	0.0191507	0.769575	-3.62867	FALSE	55662	hypoxia inducible factor 1 subunit alpha inhibitor [Source:HGNC Symbol;Acc:HGNC:17113]	protein_coding
SST	MDD	ENSG00000166136	NDUFB8	1.17554	-0.64896	-0.604541	0.546715	0.982911	-5.15215	FALSE	4714	NADH:ubiquinone oxidoreductase subunit B8 [Source:HGNC Symbol;Acc:HGNC:7703]	protein_coding
SST	MDD	ENSG00000166140	ZFYVE19	0.624332	-2.30225	-2.23656	0.0273091	0.812243	-3.4415	FALSE	84936	zinc finger FYVE-type containing 19 [Source:HGNC Symbol;Acc:HGNC:20758]	protein_coding
SST	MDD	ENSG00000166143	PPP1R14D	-3.36987	0.0396212	0.0382217	0.969579	0.999563	-5.21891	FALSE	54866	protein phosphatase 1 regulatory inhibitor subunit 14D [Source:HGNC Symbol;Acc:HGNC:14953]	protein_coding
SST	MDD	ENSG00000166145	SPINT1	-3.26033	0.304434	0.271267	0.786689	0.99731	-5.17817	FALSE	6692	serine peptidase inhibitor, Kunitz type 1 [Source:HGNC Symbol;Acc:HGNC:11246]	protein_coding
SST	MDD	ENSG00000166147	FBN1	7.02444	-0.0134382	-0.0844889	0.93282	0.999078	-7.04075	FALSE	2200	fibrillin 1 [Source:HGNC Symbol;Acc:HGNC:3603]	protein_coding
SST	MDD	ENSG00000166148	AVPR1A	-1.96242	0.493247	0.426177	0.670802	0.99002	-5.14588	FALSE	552	arginine vasopressin receptor 1A [Source:HGNC Symbol;Acc:HGNC:895]	protein_coding
SST	MDD	ENSG00000166152	C16orf78	-1.10375	-0.546758	-0.59165	0.555285	0.982911	-5.14904	FALSE	123970	chromosome 16 open reading frame 78 [Source:HGNC Symbol;Acc:HGNC:28479]	protein_coding
SST	MDD	ENSG00000166153	DEPDC4	-1.05008	0.815751	0.80054	0.425104	0.96317	-5.0032	FALSE	120863	DEP domain containing 4 [Source:HGNC Symbol;Acc:HGNC:22952]	protein_coding
SST	MDD	ENSG00000166159	LRTM2	1.66414	0.415241	0.428053	0.66944	0.99002	-5.28173	FALSE	654429	leucine rich repeats and transmembrane domains 2 [Source:HGNC Symbol;Acc:HGNC:32443]	protein_coding
SST	MDD	ENSG00000166164	BRD7	4.86505	-0.184647	-0.550877	0.582823	0.982911	-5.98426	FALSE	29117	bromodomain containing 7 [Source:HGNC Symbol;Acc:HGNC:14310]	protein_coding
SST	MDD	ENSG00000166165	CKB	6.74441	-0.0102243	-0.0615536	0.951029	0.999311	-6.91026	FALSE	1152	creatine kinase B [Source:HGNC Symbol;Acc:HGNC:1991]	protein_coding
SST	MDD	ENSG00000166166	TRMT61A	0.0736237	1.3518	1.08166	0.28174	0.942395	-4.79701	FALSE	115708	tRNA methyltransferase 61A [Source:HGNC Symbol;Acc:HGNC:23790]	protein_coding
SST	MDD	ENSG00000166167	BTRC	7.27131	-0.170102	-1.36853	0.173905	0.919198	-6.24914	FALSE	8945	beta-transducin repeat containing E3 ubiquitin protein ligase [Source:HGNC Symbol;Acc:HGNC:1144]	protein_coding
SST	MDD	ENSG00000166169	POLL	0.890249	-0.32929	-0.29707	0.766967	0.996001	-5.24159	FALSE	27343	DNA polymerase lambda [Source:HGNC Symbol;Acc:HGNC:9184]	protein_coding
SST	MDD	ENSG00000166170	BAG5	2.79005	-0.512801	-0.693629	0.48936	0.979474	-5.34927	FALSE	9529	BAG cochaperone 5 [Source:HGNC Symbol;Acc:HGNC:941]	protein_coding
SST	MDD	ENSG00000166171	DPCD	3.6588	-0.115784	-0.203882	0.838818	0.99731	-5.69469	FALSE	25911	deleted in primary ciliary dyskinesia homolog (mouse) [Source:HGNC Symbol;Acc:HGNC:24542]	protein_coding
SST	MDD	ENSG00000166173	LARP6	4.87409	0.303089	0.951048	0.343641	0.949832	-5.72077	FALSE	55323	La ribonucleoprotein 6, translational regulator [Source:HGNC Symbol;Acc:HGNC:24012]	protein_coding
SST	MDD	ENSG00000166181	API5	3.5236	1.04629	1.52322	0.130541	0.912032	-4.6604	FALSE	8539	apoptosis inhibitor 5 [Source:HGNC Symbol;Acc:HGNC:594]	protein_coding
SST	MDD	ENSG00000166183	ASPG	-1.21214	2.54707	2.02071	0.0457114	0.82572	-3.7878	FALSE	374569	asparaginase [Source:HGNC Symbol;Acc:HGNC:20123]	protein_coding
SST	MDD	ENSG00000166188	ZNF319	-1.07414	-0.0615024	-0.0499689	0.960237	0.999563	-5.18398	FALSE	57567	zinc finger protein 319 [Source:HGNC Symbol;Acc:HGNC:13644]	protein_coding
SST	MDD	ENSG00000166189	HPS6	-1.17061	1.47015	1.17048	0.244311	0.940349	-4.71506	FALSE	79803	HPS6 biogenesis of lysosomal organelles complex 2 subunit 3 [Source:HGNC Symbol;Acc:HGNC:18817]	protein_coding
SST	MDD	ENSG00000166192	SENP8	1.0633	-1.89977	-1.88798	0.0616341	0.860169	-3.96515	FALSE	123228	SUMO peptidase family member, NEDD8 specific [Source:HGNC Symbol;Acc:HGNC:22992]	protein_coding
SST	MDD	ENSG00000166197	NOLC1	4.56371	0.25621	0.726085	0.469311	0.973111	-5.81783	FALSE	9221	nucleolar and coiled-body phosphoprotein 1 [Source:HGNC Symbol;Acc:HGNC:15608]	protein_coding
SST	MDD	ENSG00000166199	ALKBH3	3.73837	-0.00745477	-0.0154059	0.987736	0.999563	-5.84411	FALSE	221120	alkB homolog 3, alpha-ketoglutarate dependent dioxygenase [Source:HGNC Symbol;Acc:HGNC:30141]	protein_coding
SST	MDD	ENSG00000166200	COPS2	4.34999	-0.551861	-1.21545	0.226767	0.936069	-5.23707	FALSE	9318	COP9 signalosome subunit 2 [Source:HGNC Symbol;Acc:HGNC:30747]	protein_coding
SST	MDD	ENSG00000166206	GABRB3	8.29868	-0.1537	-1.36279	0.177224	0.919198	-6.85426	FALSE	2562	gamma-aminobutyric acid type A receptor subunit beta3 [Source:HGNC Symbol;Acc:HGNC:4083]	protein_coding
SST	MDD	ENSG00000166211	SPIC	-3.16443	0.969983	0.90484	0.367505	0.954591	-4.92953	FALSE	121599	Spi-C transcription factor [Source:HGNC Symbol;Acc:HGNC:29549]	protein_coding
SST	MDD	ENSG00000166220	TBATA	-3.36914	-0.130662	-0.131161	0.895885	0.999078	-5.21337	FALSE	219793	thymus, brain and testes associated [Source:HGNC Symbol;Acc:HGNC:23511]	protein_coding
SST	MDD	ENSG00000166224	SGPL1	4.92907	0.112048	0.378097	0.706079	0.992585	-6.12602	FALSE	8879	sphingosine-1-phosphate lyase 1 [Source:HGNC Symbol;Acc:HGNC:10817]	protein_coding
SST	MDD	ENSG00000166225	FRS2	5.66786	-0.291054	-1.26756	0.207603	0.929995	-5.61786	FALSE	10818	fibroblast growth factor receptor substrate 2 [Source:HGNC Symbol;Acc:HGNC:16971]	protein_coding
SST	MDD	ENSG00000166226	CCT2	2.64765	-0.789024	-0.956636	0.340825	0.947969	-5.12055	FALSE	10576	chaperonin containing TCP1 subunit 2 [Source:HGNC Symbol;Acc:HGNC:1615]	protein_coding
SST	MDD	ENSG00000166228	PCBD1	0.906237	0.519357	0.456582	0.648862	0.989075	-5.18427	FALSE	5092	pterin-4 alpha-carbinolamine dehydratase 1 [Source:HGNC Symbol;Acc:HGNC:8646]	protein_coding
SST	MDD	ENSG00000166233	ARIH1	6.84046	0.00187807	0.0128413	0.989777	0.999563	-6.98743	FALSE	25820	ariadne RBR E3 ubiquitin protein ligase 1 [Source:HGNC Symbol;Acc:HGNC:689]	protein_coding
SST	MDD	ENSG00000166250	CLMP	5.15608	-0.107417	-0.351298	0.726029	0.993159	-6.26109	FALSE	79827	CXADR like membrane protein [Source:HGNC Symbol;Acc:HGNC:24039]	protein_coding
SST	MDD	ENSG00000166257	SCN3B	7.19595	-0.0498116	-0.432991	0.66586	0.98943	-7.10764	FALSE	55800	sodium voltage-gated channel beta subunit 3 [Source:HGNC Symbol;Acc:HGNC:20665]	protein_coding
SST	MDD	ENSG00000166260	COX11	3.21833	0.108413	0.204475	0.838356	0.99731	-5.72302	FALSE	1353	cytochrome c oxidase copper chaperone COX11 [Source:HGNC Symbol;Acc:HGNC:2261]	protein_coding
SST	MDD	ENSG00000166261	ZNF202	3.71081	-0.6085	-1.27744	0.204105	0.926743	-5.04461	FALSE	7753	zinc finger protein 202 [Source:HGNC Symbol;Acc:HGNC:12994]	protein_coding
SST	MDD	ENSG00000166262	FAM227B	4.13365	0.600001	1.53915	0.126607	0.908822	-4.92592	FALSE	196951	family with sequence similarity 227 member B [Source:HGNC Symbol;Acc:HGNC:26543]	protein_coding
SST	MDD	ENSG00000166263	STXBP4	5.40196	0.0818673	0.269422	0.788104	0.99731	-6.23489	FALSE	252983	syntaxin binding protein 4 [Source:HGNC Symbol;Acc:HGNC:19694]	protein_coding
SST	MDD	ENSG00000166265	CYYR1	-3.51494	-1.28156	-1.16029	0.248414	0.940349	-4.74185	FALSE	116159	cysteine and tyrosine rich 1 [Source:HGNC Symbol;Acc:HGNC:16274]	protein_coding
SST	MDD	ENSG00000166266	CUL5	5.54683	0.275125	1.06437	0.289465	0.943963	-5.88717	FALSE	8065	cullin 5 [Source:HGNC Symbol;Acc:HGNC:2556]	protein_coding
SST	MDD	ENSG00000166268	MYRFL	2.21308	1.22161	1.78043	0.0777355	0.871294	-4.22627	FALSE	196446	myelin regulatory factor like [Source:HGNC Symbol;Acc:HGNC:26316]	protein_coding
SST	MDD	ENSG00000166272	WBP1L	5.85106	-0.0808647	-0.363682	0.716786	0.993159	-6.44217	FALSE	54838	WW domain binding protein 1 like [Source:HGNC Symbol;Acc:HGNC:23510]	protein_coding
SST	MDD	ENSG00000166272	WBP1L	5.85106	-0.0808647	-0.363682	0.716786	0.993159	-6.44217	FALSE	102724307	WW domain binding protein 1 like [Source:HGNC Symbol;Acc:HGNC:23510]	protein_coding
SST	MDD	ENSG00000166275	BORCS7	-1.75558	-1.47645	-1.20489	0.230803	0.937504	-4.68795	FALSE	119032	BLOC-1 related complex subunit 7 [Source:HGNC Symbol;Acc:HGNC:23516]	protein_coding
SST	MDD	ENSG00000166278	C2	1.35728	0.342409	0.344114	0.73141	0.993159	-5.25983	FALSE	717	complement C2 [Source:HGNC Symbol;Acc:HGNC:1248]	protein_coding
SST	MDD	ENSG00000166289	PLEKHF1	-2.86052	0.0132357	0.0115229	0.990827	0.999563	-5.21391	FALSE	79156	pleckstrin homology and FYVE domain containing 1 [Source:HGNC Symbol;Acc:HGNC:20764]	protein_coding
SST	MDD	ENSG00000166292	TMEM100	-1.69821	-0.336445	-0.308264	0.758458	0.995124	-5.1976	FALSE	55273	transmembrane protein 100 [Source:HGNC Symbol;Acc:HGNC:25607]	protein_coding
SST	MDD	ENSG00000166295	ANAPC16	3.79789	-0.0640606	-0.137303	0.89104	0.999078	-5.82662	FALSE	119504	anaphase promoting complex subunit 16 [Source:HGNC Symbol;Acc:HGNC:26976]	protein_coding
SST	MDD	ENSG00000166311	SMPD1	0.670106	1.26692	1.31318	0.191824	0.922848	-4.65649	FALSE	6609	sphingomyelin phosphodiesterase 1 [Source:HGNC Symbol;Acc:HGNC:11120]	protein_coding
SST	MDD	ENSG00000166313	APBB1	6.4163	0.29599	1.66678	0.0983706	0.895146	-5.42834	FALSE	322	amyloid beta precursor protein binding family B member 1 [Source:HGNC Symbol;Acc:HGNC:581]	protein_coding
SST	MDD	ENSG00000166317	SYNPO2L	1.64316	-0.534519	-0.553164	0.581261	0.982911	-5.262	FALSE	79933	synaptopodin 2 like [Source:HGNC Symbol;Acc:HGNC:23532]	protein_coding
SST	MDD	ENSG00000166321	NUDT13	2.89242	-0.204365	-0.28163	0.77875	0.99731	-5.5271	FALSE	25961	nudix hydrolase 13 [Source:HGNC Symbol;Acc:HGNC:18827]	protein_coding
SST	MDD	ENSG00000166323	C11orf65	2.83994	0.327462	0.451524	0.652491	0.989406	-5.41316	FALSE	160140	chromosome 11 open reading frame 65 [Source:HGNC Symbol;Acc:HGNC:28519]	protein_coding
SST	MDD	ENSG00000166326	TRIM44	7.64094	0.0915941	0.885121	0.378	0.954644	-7.02218	FALSE	54765	tripartite motif containing 44 [Source:HGNC Symbol;Acc:HGNC:19016]	protein_coding
SST	MDD	ENSG00000166333	ILK	0.10962	-1.27008	-1.04795	0.296931	0.945863	-4.81778	FALSE	3611	integrin linked kinase [Source:HGNC Symbol;Acc:HGNC:6040]	protein_coding
SST	MDD	ENSG00000166337	TAF10	1.03613	-0.531509	-0.514334	0.608038	0.986514	-5.18564	FALSE	6881	TATA-box binding protein associated factor 10 [Source:HGNC Symbol;Acc:HGNC:11543]	protein_coding
SST	MDD	ENSG00000166340	TPP1	2.96407	-0.396745	-0.585639	0.559304	0.982911	-5.47552	FALSE	1200	tripeptidyl peptidase 1 [Source:HGNC Symbol;Acc:HGNC:2073]	protein_coding
SST	MDD	ENSG00000166341	DCHS1	5.35017	-0.0435702	-0.140887	0.888214	0.999078	-6.26655	FALSE	8642	dachsous cadherin-related 1 [Source:HGNC Symbol;Acc:HGNC:13681]	protein_coding
SST	MDD	ENSG00000166342	NETO1	8.57364	0.00458703	0.0357108	0.971615	0.999563	-8.09981	FALSE	81832	neuropilin and tolloid like 1 [Source:HGNC Symbol;Acc:HGNC:13823]	protein_coding
SST	MDD	ENSG00000166343	MSS51	1.95819	0.42324	0.443333	0.658386	0.98943	-5.2625	FALSE	118490	MSS51 mitochondrial translational activator [Source:HGNC Symbol;Acc:HGNC:21000]	protein_coding
SST	MDD	ENSG00000166347	CYB5A	2.78821	-0.35232	-0.46631	0.641905	0.988713	-5.42529	FALSE	1528	cytochrome b5 type A [Source:HGNC Symbol;Acc:HGNC:2570]	protein_coding
SST	MDD	ENSG00000166348	USP54	5.97349	-0.0105791	-0.0462064	0.963229	0.999563	-6.53143	FALSE	159195	ubiquitin specific peptidase 54 [Source:HGNC Symbol;Acc:HGNC:23513]	protein_coding
SST	MDD	ENSG00000166349	RAG1	1.27451	-0.831003	-0.940055	0.349226	0.951961	-5.06444	FALSE	5896	recombination activating 1 [Source:HGNC Symbol;Acc:HGNC:9831]	protein_coding
SST	MDD	ENSG00000166352	IFTAP	3.55807	0.490886	0.800576	0.425083	0.96317	-5.35898	FALSE	119710	intraflagellar transport associated protein [Source:HGNC Symbol;Acc:HGNC:25142]	protein_coding
SST	MDD	ENSG00000166359	WDR88	1.02031	0.00222518	0.00230033	0.998169	0.999563	-5.2817	FALSE	126248	WD repeat domain 88 [Source:HGNC Symbol;Acc:HGNC:26999]	protein_coding
SST	MDD	ENSG00000166363	OR10A5	-3.49019	-0.122867	-0.109621	0.912907	0.999078	-5.20393	FALSE	144124	olfactory receptor family 10 subfamily A member 5 [Source:HGNC Symbol;Acc:HGNC:15131]	protein_coding
SST	MDD	ENSG00000166377	ATP9B	7.22078	-0.028248	-0.212372	0.832205	0.99731	-7.11302	FALSE	374868	ATPase phospholipid transporting 9B (putative) [Source:HGNC Symbol;Acc:HGNC:13541]	protein_coding
SST	MDD	ENSG00000166387	PPFIBP2	5.07187	0.179041	0.606769	0.54524	0.982911	-6.0883	FALSE	8495	PPFIA binding protein 2 [Source:HGNC Symbol;Acc:HGNC:9250]	protein_coding
SST	MDD	ENSG00000166391	MOGAT2	-3.05273	1.91287	1.76238	0.0807519	0.879093	-4.12108	FALSE	80168	monoacylglycerol O-acyltransferase 2 [Source:HGNC Symbol;Acc:HGNC:23248]	protein_coding
SST	MDD	ENSG00000166394	CYB5R2	-0.922353	-0.121305	-0.101797	0.919101	0.999078	-5.21338	FALSE	51700	cytochrome b5 reductase 2 [Source:HGNC Symbol;Acc:HGNC:24376]	protein_coding
SST	MDD	ENSG00000166396	SERPINB7	-0.0891036	0.675849	0.677572	0.49945	0.980514	-5.11339	FALSE	8710	serpin family B member 7 [Source:HGNC Symbol;Acc:HGNC:13902]	protein_coding
SST	MDD	ENSG00000166398	GARRE1	5.65027	-0.0857306	-0.362959	0.717324	0.993159	-6.38818	FALSE	9710	granule associated Rac and RHOG effector 1 [Source:HGNC Symbol;Acc:HGNC:29016]	protein_coding
SST	MDD	ENSG00000166401	SERPINB8	0.674633	1.37495	1.28962	0.199856	0.92652	-4.65749	FALSE	5271	serpin family B member 8 [Source:HGNC Symbol;Acc:HGNC:8952]	protein_coding
SST	MDD	ENSG00000166402	TUB	7.09814	0.12304	0.874254	0.383863	0.957343	-6.68476	FALSE	7275	TUB bipartite transcription factor [Source:HGNC Symbol;Acc:HGNC:12406]	protein_coding
SST	MDD	ENSG00000166405	RIC3	5.88326	0.0101271	0.0508897	0.959505	0.999563	-6.54743	FALSE	79608	RIC3 acetylcholine receptor chaperone [Source:HGNC Symbol;Acc:HGNC:30338]	protein_coding
SST	MDD	ENSG00000166407	LMO1	-1.12933	-0.277129	-0.253877	0.800059	0.99731	-5.22955	FALSE	4004	LIM domain only 1 [Source:HGNC Symbol;Acc:HGNC:6641]	protein_coding
SST	MDD	ENSG00000166411	IDH3A	4.77938	0.517353	1.69353	0.0931523	0.893301	-4.82213	FALSE	3419	isocitrate dehydrogenase (NAD(+)) 3 catalytic subunit alpha [Source:HGNC Symbol;Acc:HGNC:5384]	protein_coding
SST	MDD	ENSG00000166415	WDR72	3.80087	-0.437284	-0.79973	0.425571	0.963217	-5.60325	FALSE	256764	WD repeat domain 72 [Source:HGNC Symbol;Acc:HGNC:26790]	protein_coding
SST	MDD	ENSG00000166426	CRABP1	-3.54004	-1.20289	-1.11657	0.266585	0.940349	-4.77539	FALSE	1381	cellular retinoic acid binding protein 1 [Source:HGNC Symbol;Acc:HGNC:2338]	protein_coding
SST	MDD	ENSG00000166428	PLD4	-0.935934	0.407089	0.314993	0.753357	0.995124	-5.15168	FALSE	122618	phospholipase D family member 4 [Source:HGNC Symbol;Acc:HGNC:23792]	protein_coding
SST	MDD	ENSG00000166432	ZMAT1	4.17946	-1.00088	-1.8017	0.0743013	0.871195	-4.38876	FALSE	84460	zinc finger matrin-type 1 [Source:HGNC Symbol;Acc:HGNC:29377]	protein_coding
SST	MDD	ENSG00000166435	XRRA1	5.88751	0.076763	0.329315	0.742537	0.993837	-6.46369	FALSE	143570	X-ray radiation resistance associated 1 [Source:HGNC Symbol;Acc:HGNC:18868]	protein_coding
SST	MDD	ENSG00000166436	TRIM66	5.52977	0.144814	0.667963	0.50554	0.980514	-6.2271	FALSE	9866	tripartite motif containing 66 [Source:HGNC Symbol;Acc:HGNC:29005]	protein_coding
SST	MDD	ENSG00000166439	RNF169	5.25291	0.211548	0.767335	0.444508	0.969443	-5.97925	FALSE	254225	ring finger protein 169 [Source:HGNC Symbol;Acc:HGNC:26961]	protein_coding
SST	MDD	ENSG00000166441	RPL27A	2.33748	0.646964	0.85599	0.393843	0.959412	-5.18866	FALSE	6157	ribosomal protein L27a [Source:HGNC Symbol;Acc:HGNC:10329]	protein_coding
SST	MDD	ENSG00000166444	DENND2B	7.3179	-0.262279	-1.79198	0.0758535	0.871195	-5.60883	FALSE	6764	DENN domain containing 2B [Source:HGNC Symbol;Acc:HGNC:11350]	protein_coding
SST	MDD	ENSG00000166446	CDYL2	6.13588	-0.0809337	-0.380027	0.70465	0.99252	-6.52073	FALSE	124359	chromodomain Y like 2 [Source:HGNC Symbol;Acc:HGNC:23030]	protein_coding
SST	MDD	ENSG00000166448	TMEM130	7.38229	0.022307	0.2021	0.840208	0.99731	-7.24888	FALSE	222865	transmembrane protein 130 [Source:HGNC Symbol;Acc:HGNC:25429]	protein_coding
SST	MDD	ENSG00000166450	PRTG	3.19894	1.03344	1.57319	0.118515	0.908822	-4.58036	FALSE	283659	protogenin [Source:HGNC Symbol;Acc:HGNC:26373]	protein_coding
SST	MDD	ENSG00000166451	CENPN	-3.82346	-1.15012	-1.09353	0.276522	0.942152	-4.79804	FALSE	55839	centromere protein N [Source:HGNC Symbol;Acc:HGNC:30873]	protein_coding
SST	MDD	ENSG00000166452	AKIP1	1.46711	-0.401927	-0.4421	0.659275	0.98943	-5.33408	FALSE	56672	A-kinase interacting protein 1 [Source:HGNC Symbol;Acc:HGNC:1170]	protein_coding
SST	MDD	ENSG00000166454	ATMIN	4.11285	-0.0962479	-0.213022	0.8317	0.99731	-5.88111	FALSE	23300	ATM interactor [Source:HGNC Symbol;Acc:HGNC:29034]	protein_coding
SST	MDD	ENSG00000166471	TMEM41B	4.15535	0.258313	0.553214	0.581227	0.982911	-5.74602	FALSE	440026	transmembrane protein 41B [Source:HGNC Symbol;Acc:HGNC:28948]	protein_coding
SST	MDD	ENSG00000166473	PKD1L2	2.44483	0.516653	0.685114	0.494697	0.980343	-5.31621	FALSE	114780	polycystin 1 like 2 (gene/pseudogene) [Source:HGNC Symbol;Acc:HGNC:21715]	protein_coding
SST	MDD	ENSG00000166477	LEO1	3.45208	-0.010735	-0.016702	0.986704	0.999563	-5.69994	FALSE	123169	LEO1 homolog, Paf1/RNA polymerase II complex component [Source:HGNC Symbol;Acc:HGNC:30401]	protein_coding
SST	MDD	ENSG00000166478	ZNF143	3.24655	-0.538613	-0.929123	0.354837	0.954305	-5.27577	FALSE	7702	zinc finger protein 143 [Source:HGNC Symbol;Acc:HGNC:12928]	protein_coding
SST	MDD	ENSG00000166479	TMX3	4.18786	0.528057	1.12141	0.26453	0.940349	-5.32834	FALSE	54495	thioredoxin related transmembrane protein 3 [Source:HGNC Symbol;Acc:HGNC:24718]	protein_coding
SST	MDD	ENSG00000166483	WEE1	-1.17723	1.65488	1.64461	0.102873	0.895361	-4.27402	FALSE	7465	WEE1 G2 checkpoint kinase [Source:HGNC Symbol;Acc:HGNC:12761]	protein_coding
SST	MDD	ENSG00000166484	MAPK7	-0.572562	-0.843443	-0.697775	0.486773	0.97881	-5.02789	FALSE	5598	mitogen-activated protein kinase 7 [Source:HGNC Symbol;Acc:HGNC:6880]	protein_coding
SST	MDD	ENSG00000166492	FAM86GP	-3.41169	-1.4068	-1.48651	0.139972	0.913112	-4.43955	FALSE		family with sequence similarity 86 member G, pseudogene [Source:HGNC Symbol;Acc:HGNC:42358]	unprocessed_pseudogene
SST	MDD	ENSG00000166501	PRKCB	8.35933	-0.258358	-2.09351	0.0399213	0.8193	-5.69199	FALSE	5579	protein kinase C beta [Source:HGNC Symbol;Acc:HGNC:9395]	protein_coding
SST	MDD	ENSG00000166503	HDGFL3	5.57906	-0.197843	-0.894533	0.372968	0.954591	-6.05499	FALSE	50810	HDGF like 3 [Source:HGNC Symbol;Acc:HGNC:24937]	protein_coding
SST	MDD	ENSG00000166507	NDST2	-1.43773	-0.600221	-0.4887	0.626016	0.987181	-5.10428	FALSE	8509	N-deacetylase and N-sulfotransferase 2 [Source:HGNC Symbol;Acc:HGNC:7681]	protein_coding
SST	MDD	ENSG00000166508	MCM7	0.0791173	-1.63457	-1.36914	0.173712	0.919198	-4.55935	FALSE	4176	minichromosome maintenance complex component 7 [Source:HGNC Symbol;Acc:HGNC:6950]	protein_coding
SST	MDD	ENSG00000166509	CLEC3A	-3.12	-0.476822	-0.458697	0.647346	0.989075	-5.15218	FALSE	10143	C-type lectin domain family 3 member A [Source:HGNC Symbol;Acc:HGNC:2052]	protein_coding
SST	MDD	ENSG00000166510	CCDC68	0.875093	-3.08387	-3.37921	0.00100304	0.42	-1.12632	FALSE	80323	coiled-coil domain containing 68 [Source:HGNC Symbol;Acc:HGNC:24350]	protein_coding
SST	MDD	ENSG00000166523	CLEC4E	-3.1973	1.14758	1.01905	0.310389	0.947969	-4.84443	FALSE	26253	C-type lectin domain family 4 member E [Source:HGNC Symbol;Acc:HGNC:14555]	protein_coding
SST	MDD	ENSG00000166526	ZNF3	1.95736	2.35899	2.54954	0.0121477	0.712861	-2.883	FALSE	7551	zinc finger protein 3 [Source:HGNC Symbol;Acc:HGNC:13089]	protein_coding
SST	MDD	ENSG00000166527	CLEC4D	-3.54111	-0.33055	-0.33328	0.73955	0.993602	-5.1854	FALSE	338339	C-type lectin domain family 4 member D [Source:HGNC Symbol;Acc:HGNC:14554]	protein_coding
SST	MDD	ENSG00000166529	ZSCAN21	0.771563	-1.99982	-2.05731	0.0419947	0.82572	-3.72333	FALSE	7589	zinc finger and SCAN domain containing 21 [Source:HGNC Symbol;Acc:HGNC:13104]	protein_coding
SST	MDD	ENSG00000166532	RIMKLB	5.77003	0.13699	0.585399	0.559465	0.982911	-6.33221	FALSE	57494	ribosomal modification protein rimK like family member B [Source:HGNC Symbol;Acc:HGNC:29228]	protein_coding
SST	MDD	ENSG00000166535	A2ML1	1.71044	-0.755113	-0.765531	0.445576	0.969443	-5.0878	FALSE	144568	alpha-2-macroglobulin like 1 [Source:HGNC Symbol;Acc:HGNC:23336]	protein_coding
SST	MDD	ENSG00000166546	BEAN1	3.39309	-0.636841	-1.08689	0.279436	0.942152	-5.20675	FALSE	146227	brain expressed associated with NEDD4 1 [Source:HGNC Symbol;Acc:HGNC:24160]	protein_coding
SST	MDD	ENSG00000166548	TK2	4.24639	0.0148034	0.0383513	0.969476	0.999563	-6.04538	FALSE	7084	thymidine kinase 2 [Source:HGNC Symbol;Acc:HGNC:11831]	protein_coding
SST	MDD	ENSG00000166557	TMED3	4.1409	-0.145856	-0.33619	0.73736	0.993159	-5.85572	FALSE	23423	transmembrane p24 trafficking protein 3 [Source:HGNC Symbol;Acc:HGNC:28889]	protein_coding
SST	MDD	ENSG00000166558	SLC38A8	-0.570616	0.147057	0.128331	0.898119	0.999078	-5.21489	FALSE	146167	solute carrier family 38 member 8 [Source:HGNC Symbol;Acc:HGNC:32434]	protein_coding
SST	MDD	ENSG00000166562	SEC11C	3.81063	0.0285586	0.0578669	0.953958	0.999563	-5.82923	FALSE	90701	SEC11 homolog C, signal peptidase complex subunit [Source:HGNC Symbol;Acc:HGNC:23400]	protein_coding
SST	MDD	ENSG00000166569	CPLX4	-0.424388	-1.24495	-1.21916	0.225361	0.936069	-4.72158	FALSE	339302	complexin 4 [Source:HGNC Symbol;Acc:HGNC:24330]	protein_coding
SST	MDD	ENSG00000166573	GALR1	1.58488	0.0241076	0.0323846	0.974223	0.999563	-5.3432	FALSE	2587	galanin receptor 1 [Source:HGNC Symbol;Acc:HGNC:4132]	protein_coding
SST	MDD	ENSG00000166575	TMEM135	6.35366	-0.171678	-0.850924	0.396639	0.960293	-6.34359	FALSE	65084	transmembrane protein 135 [Source:HGNC Symbol;Acc:HGNC:26167]	protein_coding
SST	MDD	ENSG00000166578	IQCD	0.0918719	-0.432002	-0.380043	0.704638	0.99252	-5.17912	FALSE	115811	IQ motif containing D [Source:HGNC Symbol;Acc:HGNC:25168]	protein_coding
SST	MDD	ENSG00000166579	NDEL1	4.9368	-0.227718	-0.772745	0.441312	0.969443	-5.91178	FALSE	81565	nudE neurodevelopment protein 1 like 1 [Source:HGNC Symbol;Acc:HGNC:17620]	protein_coding
SST	MDD	ENSG00000166582	CENPV	1.01083	-2.3788	-2.23664	0.0273041	0.812243	-3.45117	FALSE	201161	centromere protein V [Source:HGNC Symbol;Acc:HGNC:29920]	protein_coding
SST	MDD	ENSG00000166589	CDH16	-4.02307	0.0955345	0.0935375	0.925645	0.999078	-5.21878	FALSE	1014	cadherin 16 [Source:HGNC Symbol;Acc:HGNC:1755]	protein_coding
SST	MDD	ENSG00000166595	CIAO2B	-0.215379	-0.377907	-0.328253	0.743338	0.993917	-5.22455	FALSE	51647	cytosolic iron-sulfur assembly component 2B [Source:HGNC Symbol;Acc:HGNC:24261]	protein_coding
SST	MDD	ENSG00000166596	CFAP52	1.78532	0.701028	0.951265	0.343532	0.949832	-5.08944	FALSE	146845	cilia and flagella associated protein 52 [Source:HGNC Symbol;Acc:HGNC:16053]	protein_coding
SST	MDD	ENSG00000166598	HSP90B1	6.74918	-0.185139	-1.04019	0.300508	0.947306	-6.37331	FALSE	7184	heat shock protein 90 beta family member 1 [Source:HGNC Symbol;Acc:HGNC:12028]	protein_coding
SST	MDD	ENSG00000166619	BLCAP	5.7893	0.308719	1.44735	0.150611	0.913112	-5.52748	FALSE	10904	BLCAP apoptosis inducing factor [Source:HGNC Symbol;Acc:HGNC:1055]	protein_coding
SST	MDD	ENSG00000166634	SERPINB12	-3.33005	-1.43649	-1.37786	0.171011	0.918257	-4.54436	FALSE	89777	serpin family B member 12 [Source:HGNC Symbol;Acc:HGNC:14220]	protein_coding
SST	MDD	ENSG00000166664	CHRFAM7A	-2.79922	0.0191651	0.0170513	0.986426	0.999563	-5.21392	FALSE	89832	CHRNA7 (exons 5-10) and FAM7A (exons A-E) fusion [Source:HGNC Symbol;Acc:HGNC:15781]	protein_coding
SST	MDD	ENSG00000166669	ATF7IP2	5.37449	-0.0366214	-0.136049	0.892029	0.999078	-6.29429	FALSE	80063	activating transcription factor 7 interacting protein 2 [Source:HGNC Symbol;Acc:HGNC:20397]	protein_coding
SST	MDD	ENSG00000166676	TVP23A	5.92943	0.0721817	0.360359	0.719262	0.993159	-6.50655	FALSE	780776	trans-golgi network vesicle protein 23 homolog A [Source:HGNC Symbol;Acc:HGNC:20398]	protein_coding
SST	MDD	ENSG00000166681	BEX3	6.42418	-0.149443	-0.90303	0.368461	0.954591	-6.46238	FALSE	27018	brain expressed X-linked 3 [Source:HGNC Symbol;Acc:HGNC:13388]	protein_coding
SST	MDD	ENSG00000166682	TMPRSS5	1.55723	-0.994252	-1.02361	0.308241	0.947969	-4.93059	FALSE	80975	transmembrane serine protease 5 [Source:HGNC Symbol;Acc:HGNC:14908]	protein_coding
SST	MDD	ENSG00000166685	COG1	4.64135	0.529182	1.50587	0.134934	0.913112	-5.03153	FALSE	9382	component of oligomeric golgi complex 1 [Source:HGNC Symbol;Acc:HGNC:6545]	protein_coding
SST	MDD	ENSG00000166689	PLEKHA7	5.44803	0.297061	1.13675	0.258085	0.940349	-5.74325	FALSE	144100	pleckstrin homology domain containing A7 [Source:HGNC Symbol;Acc:HGNC:27049]	protein_coding
SST	MDD	ENSG00000166704	ZNF606	3.20441	-0.0346735	-0.0505367	0.959785	0.999563	-5.53332	FALSE	80095	zinc finger protein 606 [Source:HGNC Symbol;Acc:HGNC:25879]	protein_coding
SST	MDD	ENSG00000166707	ZCCHC18	-1.27645	1.43026	1.17165	0.243842	0.940349	-4.71384	FALSE	644353	zinc finger CCHC-type containing 18 [Source:HGNC Symbol;Acc:HGNC:32459]	protein_coding
SST	MDD	ENSG00000166710	B2M	0.982956	-0.0121416	-0.0107956	0.991406	0.999563	-5.27847	FALSE	567	beta-2-microglobulin [Source:HGNC Symbol;Acc:HGNC:914]	protein_coding
SST	MDD	ENSG00000166716	ZNF592	5.47572	-0.278309	-1.0708	0.286578	0.942811	-5.81763	FALSE	9640	zinc finger protein 592 [Source:HGNC Symbol;Acc:HGNC:28986]	protein_coding
SST	MDD	ENSG00000166734	GOLM2	6.75413	-0.0642346	-0.399081	0.690598	0.990872	-6.82007	FALSE	113201	golgi membrane protein 2 [Source:HGNC Symbol;Acc:HGNC:24892]	protein_coding
SST	MDD	ENSG00000166736	HTR3A	-3.3707	-1.45558	-1.50717	0.1346	0.913112	-4.41521	FALSE	3359	5-hydroxytryptamine receptor 3A [Source:HGNC Symbol;Acc:HGNC:5297]	protein_coding
SST	MDD	ENSG00000166741	NNMT	-3.61823	-0.545296	-0.535857	0.593127	0.982911	-5.12142	FALSE	4837	nicotinamide N-methyltransferase [Source:HGNC Symbol;Acc:HGNC:7861]	protein_coding
SST	MDD	ENSG00000166747	AP1G1	5.80646	-0.308051	-1.30206	0.195586	0.924541	-5.64581	FALSE	164	adaptor related protein complex 1 subunit gamma 1 [Source:HGNC Symbol;Acc:HGNC:555]	protein_coding
SST	MDD	ENSG00000166750	SLFN5	1.78682	-0.162295	-0.169237	0.865917	0.998365	-5.33716	FALSE	162394	schlafen family member 5 [Source:HGNC Symbol;Acc:HGNC:28286]	protein_coding
SST	MDD	ENSG00000166762	CATSPER2	5.46679	0.0430299	0.142546	0.886906	0.999078	-6.33513	FALSE	117155	cation channel sperm associated 2 [Source:HGNC Symbol;Acc:HGNC:18810]	protein_coding
SST	MDD	ENSG00000166763	STRCP1	-0.788648	-0.291349	-0.237385	0.812795	0.99731	-5.17809	FALSE		stereocilin pseudogene 1 [Source:HGNC Symbol;Acc:HGNC:33915]	transcribed_unprocessed_pseudogene
SST	MDD	ENSG00000166770	ZNF667-AS1	2.86215	1.06356	1.41974	0.158479	0.914516	-4.6545	FALSE	100128252	ZNF667 antisense RNA 1 (head to head) [Source:HGNC Symbol;Acc:HGNC:44321]	lncRNA
SST	MDD	ENSG00000166780	BMERB1	6.83636	0.0551731	0.336182	0.737367	0.993159	-6.92472	FALSE	89927	bMERB domain containing 1 [Source:HGNC Symbol;Acc:HGNC:19213]	protein_coding
SST	MDD	ENSG00000166783	MARF1	5.85363	0.186026	0.841191	0.402045	0.961459	-6.17597	FALSE	9665	meiosis regulator and mRNA stability factor 1 [Source:HGNC Symbol;Acc:HGNC:29562]	protein_coding
SST	MDD	ENSG00000166788	SAAL1	3.30845	0.516309	0.78194	0.435911	0.967005	-5.31314	FALSE	113174	serum amyloid A like 1 [Source:HGNC Symbol;Acc:HGNC:25158]	protein_coding
SST	MDD	ENSG00000166793	YPEL4	4.25504	0.00623401	0.0130038	0.989648	0.999563	-5.89901	FALSE	219539	yippee like 4 [Source:HGNC Symbol;Acc:HGNC:18328]	protein_coding
SST	MDD	ENSG00000166794	PPIB	1.70231	1.95413	1.98727	0.0493496	0.839535	-3.82984	FALSE	5479	peptidylprolyl isomerase B [Source:HGNC Symbol;Acc:HGNC:9255]	protein_coding
SST	MDD	ENSG00000166796	LDHC	-0.881865	-0.782935	-0.792824	0.429568	0.964819	-5.06998	FALSE	3948	lactate dehydrogenase C [Source:HGNC Symbol;Acc:HGNC:6544]	protein_coding
SST	MDD	ENSG00000166797	CIAO2A	1.1439	-1.04001	-0.92309	0.357958	0.954432	-4.95944	FALSE	84191	cytosolic iron-sulfur assembly component 2A [Source:HGNC Symbol;Acc:HGNC:26235]	protein_coding
SST	MDD	ENSG00000166800	LDHAL6A	-2.43352	-0.493071	-0.422923	0.673168	0.99002	-5.14391	FALSE	160287	lactate dehydrogenase A like 6A [Source:HGNC Symbol;Acc:HGNC:28335]	protein_coding
SST	MDD	ENSG00000166801	FAM111A	-1.67103	0.562036	0.477897	0.633661	0.988226	-5.12998	FALSE	63901	FAM111 trypsin like peptidase A [Source:HGNC Symbol;Acc:HGNC:24725]	protein_coding
SST	MDD	ENSG00000166813	KIF7	0.901529	-2.7686	-2.9912	0.00342244	0.594764	-2.00796	FALSE	374654	kinesin family member 7 [Source:HGNC Symbol;Acc:HGNC:30497]	protein_coding
SST	MDD	ENSG00000166816	LDHD	-0.446417	-2.16172	-1.91625	0.0578995	0.844941	-3.92587	FALSE	197257	lactate dehydrogenase D [Source:HGNC Symbol;Acc:HGNC:19708]	protein_coding
SST	MDD	ENSG00000166819	PLIN1	-2.81991	-0.699631	-0.700355	0.485167	0.978465	-5.0555	FALSE	5346	perilipin 1 [Source:HGNC Symbol;Acc:HGNC:9076]	protein_coding
SST	MDD	ENSG00000166821	PEX11A	-0.409626	0.250926	0.212047	0.832459	0.99731	-5.19566	FALSE	8800	peroxisomal biogenesis factor 11 alpha [Source:HGNC Symbol;Acc:HGNC:8852]	protein_coding
SST	MDD	ENSG00000166822	TMEM170A	-1.06627	-0.172439	-0.142897	0.88663	0.999078	-5.19402	FALSE	124491	transmembrane protein 170A [Source:HGNC Symbol;Acc:HGNC:29577]	protein_coding
SST	MDD	ENSG00000166823	MESP1	-3.11712	-1.79562	-1.59115	0.114414	0.907127	-4.31827	FALSE	55897	mesoderm posterior bHLH transcription factor 1 [Source:HGNC Symbol;Acc:HGNC:29658]	protein_coding
SST	MDD	ENSG00000166825	ANPEP	-1.99895	-0.663455	-0.594097	0.553654	0.982911	-5.08693	FALSE	290	alanyl aminopeptidase, membrane [Source:HGNC Symbol;Acc:HGNC:500]	protein_coding
SST	MDD	ENSG00000166828	SCNN1G	-3.93497	1.13804	1.1633	0.247196	0.940349	-4.74357	FALSE	6340	sodium channel epithelial 1 subunit gamma [Source:HGNC Symbol;Acc:HGNC:10602]	protein_coding
SST	MDD	ENSG00000166831	RBPMS2	-1.68994	-1.05115	-0.960592	0.33884	0.947969	-4.90168	FALSE	348093	RNA binding protein, mRNA processing factor 2 [Source:HGNC Symbol;Acc:HGNC:19098]	protein_coding
SST	MDD	ENSG00000166833	NAV2	10.3733	0.148199	1.87457	0.0650208	0.86142	-9.05547	FALSE	89797	neuron navigator 2 [Source:HGNC Symbol;Acc:HGNC:15997]	protein_coding
SST	MDD	ENSG00000166839	ANKDD1A	5.25502	-0.0572905	-0.18545	0.853214	0.997353	-6.27236	FALSE	348094	ankyrin repeat and death domain containing 1A [Source:HGNC Symbol;Acc:HGNC:28002]	protein_coding
SST	MDD	ENSG00000166840	GLYATL1	-1.43701	-2.4252	-2.31603	0.0223889	0.785225	-3.32748	FALSE	92292	glycine-N-acyltransferase like 1 [Source:HGNC Symbol;Acc:HGNC:30519]	protein_coding
SST	MDD	ENSG00000166845	C18orf54	-1.51438	-1.80391	-1.70762	0.0904958	0.891547	-4.19216	FALSE	162681	chromosome 18 open reading frame 54 [Source:HGNC Symbol;Acc:HGNC:13796]	protein_coding
SST	MDD	ENSG00000166847	DCTN5	5.37337	0.12812	0.504952	0.614591	0.986859	-6.22297	FALSE	84516	dynactin subunit 5 [Source:HGNC Symbol;Acc:HGNC:24594]	protein_coding
SST	MDD	ENSG00000166848	TERF2IP	6.67953	-0.10925	-0.703443	0.483249	0.977754	-6.66614	FALSE	54386	TERF2 interacting protein [Source:HGNC Symbol;Acc:HGNC:19246]	protein_coding
SST	MDD	ENSG00000166851	PLK1	-0.813194	1.0922	0.938261	0.350142	0.952843	-4.90716	FALSE	5347	polo like kinase 1 [Source:HGNC Symbol;Acc:HGNC:9077]	protein_coding
SST	MDD	ENSG00000166855	CLPX	3.59463	0.331684	0.684927	0.494815	0.980343	-5.5623	FALSE	10845	caseinolytic mitochondrial matrix peptidase chaperone subunit X [Source:HGNC Symbol;Acc:HGNC:2088]	protein_coding
SST	MDD	ENSG00000166856	GPR182	-2.89671	-1.18559	-1.07087	0.286543	0.942811	-4.80482	FALSE	11318	G protein-coupled receptor 182 [Source:HGNC Symbol;Acc:HGNC:13708]	protein_coding
SST	MDD	ENSG00000166860	ZBTB39	1.79531	0.356982	0.375014	0.708364	0.993159	-5.29999	FALSE	9880	zinc finger and BTB domain containing 39 [Source:HGNC Symbol;Acc:HGNC:29014]	protein_coding
SST	MDD	ENSG00000166862	CACNG2	7.80883	-0.0306358	-0.266003	0.790766	0.99731	-7.46237	FALSE	10369	calcium voltage-gated channel auxiliary subunit gamma 2 [Source:HGNC Symbol;Acc:HGNC:1406]	protein_coding
SST	MDD	ENSG00000166863	TAC3	3.49521	0.828214	1.37434	0.172099	0.918387	-4.89079	FALSE	6866	tachykinin precursor 3 [Source:HGNC Symbol;Acc:HGNC:11521]	protein_coding
SST	MDD	ENSG00000166866	MYO1A	-1.73602	0.0486077	0.0506289	0.959712	0.999563	-5.25502	FALSE	4640	myosin IA [Source:HGNC Symbol;Acc:HGNC:7595]	protein_coding
SST	MDD	ENSG00000166881	NEMP1	1.6956	0.0372276	0.0386457	0.969242	0.999563	-5.30551	FALSE	23306	nuclear envelope integral membrane protein 1 [Source:HGNC Symbol;Acc:HGNC:29001]	protein_coding
SST	MDD	ENSG00000166886	NAB2	3.28531	-0.865719	-1.36089	0.1763	0.919198	-4.854	FALSE	4665	NGFI-A binding protein 2 [Source:HGNC Symbol;Acc:HGNC:7627]	protein_coding
SST	MDD	ENSG00000166887	VPS39	5.88915	-0.550175	-2.49028	0.014242	0.737509	-3.5778	FALSE	23339	VPS39 subunit of HOPS complex [Source:HGNC Symbol;Acc:HGNC:20593]	protein_coding
SST	MDD	ENSG00000166888	STAT6	2.87081	-0.599666	-0.736802	0.462794	0.971633	-5.25523	FALSE	6778	signal transducer and activator of transcription 6 [Source:HGNC Symbol;Acc:HGNC:11368]	protein_coding
SST	MDD	ENSG00000166889	PATL1	3.39664	-0.357288	-0.668013	0.505509	0.980514	-5.45411	FALSE	219988	PAT1 homolog 1, processing body mRNA decay factor [Source:HGNC Symbol;Acc:HGNC:26721]	protein_coding
SST	MDD	ENSG00000166896	ATP23	2.34343	-1.06858	-1.42678	0.156443	0.914063	-4.63165	FALSE	91419	ATP23 metallopeptidase and ATP synthase assembly factor homolog [Source:HGNC Symbol;Acc:HGNC:29452]	protein_coding
SST	MDD	ENSG00000166897	ELFN2	6.20251	-0.165619	-0.826919	0.410053	0.961485	-6.34314	FALSE	114794	extracellular leucine rich repeat and fibronectin type III domain containing 2 [Source:HGNC Symbol;Acc:HGNC:29396]	protein_coding
SST	MDD	ENSG00000166900	STX3	5.63901	-0.120919	-0.480278	0.631973	0.987786	-6.27127	FALSE	6809	syntaxin 3 [Source:HGNC Symbol;Acc:HGNC:11438]	protein_coding
SST	MDD	ENSG00000166902	MRPL16	1.0048	-1.20359	-1.41727	0.159199	0.914516	-4.58828	FALSE	54948	mitochondrial ribosomal protein L16 [Source:HGNC Symbol;Acc:HGNC:14476]	protein_coding
SST	MDD	ENSG00000166908	PIP4K2C	3.55757	0.139647	0.270364	0.787381	0.99731	-5.76397	FALSE	79837	phosphatidylinositol-5-phosphate 4-kinase type 2 gamma [Source:HGNC Symbol;Acc:HGNC:23786]	protein_coding
SST	MDD	ENSG00000166912	MTMR10	3.28832	-0.624353	-0.970648	0.333829	0.947969	-5.24484	FALSE	54893	myotubularin related protein 10 [Source:HGNC Symbol;Acc:HGNC:25999]	protein_coding
SST	MDD	ENSG00000166913	YWHAB	6.34036	-0.0343879	-0.185938	0.852832	0.997353	-6.78461	FALSE	7529	tyrosine 3-monooxygenase/tryptophan 5-monooxygenase activation protein beta [Source:HGNC Symbol;Acc:HGNC:12849]	protein_coding
SST	MDD	ENSG00000166922	SCG5	5.8122	-0.317584	-1.43804	0.153229	0.913112	-5.52042	FALSE	6447	secretogranin V [Source:HGNC Symbol;Acc:HGNC:10816]	protein_coding
SST	MDD	ENSG00000166923	GREM1	-0.0641908	0.84245	0.817663	0.415297	0.961881	-5.00325	FALSE	26585	gremlin 1, DAN family BMP antagonist [Source:HGNC Symbol;Acc:HGNC:2001]	protein_coding
SST	MDD	ENSG00000166924	NYAP1	5.291	0.420717	1.522	0.130846	0.912032	-5.18489	FALSE	222950	neuronal tyrosine phosphorylated phosphoinositide-3-kinase adaptor 1 [Source:HGNC Symbol;Acc:HGNC:22009]	protein_coding
SST	MDD	ENSG00000166925	TSC22D4	2.48516	-0.352454	-0.453511	0.651064	0.98923	-5.3475	FALSE	81628	TSC22 domain family member 4 [Source:HGNC Symbol;Acc:HGNC:21696]	protein_coding
SST	MDD	ENSG00000166926	MS4A6E	-0.457522	-1.31119	-1.28209	0.202476	0.926613	-4.68687	FALSE	245802	membrane spanning 4-domains A6E [Source:HGNC Symbol;Acc:HGNC:14285]	protein_coding
SST	MDD	ENSG00000166928	MS4A14	-1.49814	-0.497452	-0.451916	0.652209	0.989406	-5.15204	FALSE	84689	membrane spanning 4-domains A14 [Source:HGNC Symbol;Acc:HGNC:30706]	protein_coding
SST	MDD	ENSG00000166930	MS4A5	-0.670112	0.256955	0.279423	0.780439	0.99731	-5.20259	FALSE	64232	membrane spanning 4-domains A5 [Source:HGNC Symbol;Acc:HGNC:13374]	protein_coding
SST	MDD	ENSG00000166938	DIS3L	3.97645	0.351447	0.814784	0.416936	0.962604	-5.63627	FALSE	115752	DIS3 like exosome 3'-5' exoribonuclease [Source:HGNC Symbol;Acc:HGNC:28698]	protein_coding
SST	MDD	ENSG00000166946	CCNDBP1	1.64436	-1.57229	-1.51874	0.131665	0.912032	-4.4712	FALSE	23582	cyclin D1 binding protein 1 [Source:HGNC Symbol;Acc:HGNC:1587]	protein_coding
SST	MDD	ENSG00000166947	EPB42	-2.35052	-0.282908	-0.255199	0.799041	0.99731	-5.1913	FALSE	2038	erythrocyte membrane protein band 4.2 [Source:HGNC Symbol;Acc:HGNC:3381]	protein_coding
SST	MDD	ENSG00000166948	TGM6	0.43592	-0.294062	-0.328733	0.742975	0.993917	-5.34946	FALSE	343641	transglutaminase 6 [Source:HGNC Symbol;Acc:HGNC:16255]	protein_coding
SST	MDD	ENSG00000166949	SMAD3	5.2393	0.069933	0.236298	0.813636	0.99731	-6.26191	FALSE	4088	SMAD family member 3 [Source:HGNC Symbol;Acc:HGNC:6769]	protein_coding
SST	MDD	ENSG00000166959	MS4A8	-2.11832	-0.407849	-0.407322	0.684554	0.990872	-5.16604	FALSE	83661	membrane spanning 4-domains A8 [Source:HGNC Symbol;Acc:HGNC:13380]	protein_coding
SST	MDD	ENSG00000166960	CCDC178	5.29007	-0.148611	-0.433411	0.665555	0.98943	-6.2637	FALSE	374864	coiled-coil domain containing 178 [Source:HGNC Symbol;Acc:HGNC:29588]	protein_coding
SST	MDD	ENSG00000166961	MS4A15	-2.55596	-1.66667	-1.56362	0.120746	0.908822	-4.35552	FALSE	219995	membrane spanning 4-domains A15 [Source:HGNC Symbol;Acc:HGNC:28573]	protein_coding
SST	MDD	ENSG00000166963	MAP1A	8.88773	0.0351729	0.333296	0.739906	0.993602	-8.36398	FALSE	4130	microtubule associated protein 1A [Source:HGNC Symbol;Acc:HGNC:6835]	protein_coding
SST	MDD	ENSG00000166965	RCCD1	3.51638	-0.939268	-1.61618	0.108888	0.898579	-4.62596	FALSE	91433	RCC1 domain containing 1 [Source:HGNC Symbol;Acc:HGNC:30457]	protein_coding
SST	MDD	ENSG00000166971	AKTIP	3.95904	-0.00543869	-0.0128981	0.989732	0.999563	-5.87073	FALSE	64400	AKT interacting protein [Source:HGNC Symbol;Acc:HGNC:16710]	protein_coding
SST	MDD	ENSG00000166974	MAPRE2	7.49904	-0.23151	-1.8869	0.0617799	0.860169	-5.60334	FALSE	10982	microtubule associated protein RP/EB family member 2 [Source:HGNC Symbol;Acc:HGNC:6891]	protein_coding
SST	MDD	ENSG00000166979	EVA1C	6.49669	0.0682143	0.384416	0.701404	0.992223	-6.74841	FALSE	59271	eva-1 homolog C [Source:HGNC Symbol;Acc:HGNC:13239]	protein_coding
SST	MDD	ENSG00000166984	TCP10L2	-0.874916	-1.48485	-1.46114	0.146795	0.913112	-4.47341	FALSE		t-complex 10 like 2, pseudogene [Source:HGNC Symbol;Acc:HGNC:21254]	transcribed_unprocessed_pseudogene
SST	MDD	ENSG00000166986	MARS1	5.35206	-0.408878	-1.50787	0.134421	0.913112	-5.19947	FALSE	4141	methionyl-tRNA synthetase 1 [Source:HGNC Symbol;Acc:HGNC:6898]	protein_coding
SST	MDD	ENSG00000166987	MBD6	3.85905	-0.00661999	-0.012034	0.99042	0.999563	-5.81158	FALSE	114785	methyl-CpG binding domain protein 6 [Source:HGNC Symbol;Acc:HGNC:20445]	protein_coding
SST	MDD	ENSG00000166997	CNPY4	-1.50338	-1.18543	-1.06574	0.288849	0.943418	-4.80427	FALSE	245812	canopy FGF signaling regulator 4 [Source:HGNC Symbol;Acc:HGNC:28631]	protein_coding
SST	MDD	ENSG00000167004	PDIA3	4.6051	0.309531	0.9495	0.344424	0.949876	-5.68366	FALSE	2923	protein disulfide isomerase family A member 3 [Source:HGNC Symbol;Acc:HGNC:4606]	protein_coding
SST	MDD	ENSG00000167005	NUDT21	4.50141	-0.0303481	-0.0951691	0.924352	0.999078	-6.08394	FALSE	11051	nudix hydrolase 21 [Source:HGNC Symbol;Acc:HGNC:13870]	protein_coding
SST	MDD	ENSG00000167011	NAT16	0.788888	0.376343	0.331	0.741267	0.993837	-5.24132	FALSE	375607	N-acetyltransferase 16 (putative) [Source:HGNC Symbol;Acc:HGNC:22030]	protein_coding
SST	MDD	ENSG00000167014	TERB2	-2.4553	-0.783258	-0.760276	0.448697	0.969443	-5.01234	FALSE	145645	telomere repeat binding bouquet formation protein 2 [Source:HGNC Symbol;Acc:HGNC:28520]	protein_coding
SST	MDD	ENSG00000167037	SGSM1	7.97071	0.075282	0.723623	0.470999	0.973111	-7.35333	FALSE	129049	small G protein signaling modulator 1 [Source:HGNC Symbol;Acc:HGNC:29410]	protein_coding
SST	MDD	ENSG00000167065	DUSP18	-2.34901	3.15046	2.6319	0.00969641	0.705809	-2.83606	FALSE	150290	dual specificity phosphatase 18 [Source:HGNC Symbol;Acc:HGNC:18484]	protein_coding
SST	MDD	ENSG00000167074	TEF	5.30496	0.206067	0.780171	0.436947	0.967005	-6.00637	FALSE	7008	TEF transcription factor, PAR bZIP family member [Source:HGNC Symbol;Acc:HGNC:11722]	protein_coding
SST	MDD	ENSG00000167077	MEI1	2.13526	0.192837	0.270359	0.787385	0.99731	-5.53373	FALSE	150365	meiotic double-stranded break formation protein 1 [Source:HGNC Symbol;Acc:HGNC:28613]	protein_coding
SST	MDD	ENSG00000167080	B4GALNT2	-0.0143012	-1.38693	-1.37983	0.170405	0.918096	-4.56862	FALSE	124872	beta-1,4-N-acetyl-galactosaminyltransferase 2 [Source:HGNC Symbol;Acc:HGNC:24136]	protein_coding
SST	MDD	ENSG00000167081	PBX3	4.3804	0.070733	0.178781	0.858435	0.998365	-6.06569	FALSE	5090	PBX homeobox 3 [Source:HGNC Symbol;Acc:HGNC:8634]	protein_coding
SST	MDD	ENSG00000167083	GNGT2	-2.88579	-1.84966	-1.86388	0.0649751	0.86142	-3.99524	FALSE	2793	G protein subunit gamma transducin 2 [Source:HGNC Symbol;Acc:HGNC:4412]	protein_coding
SST	MDD	ENSG00000167085	PHB1	-1.196	-2.14079	-1.86569	0.0647189	0.86142	-3.99198	FALSE	5245	prohibitin 1 [Source:HGNC Symbol;Acc:HGNC:8912]	protein_coding
SST	MDD	ENSG00000167088	SNRPD1	2.16931	-0.566762	-0.696707	0.487439	0.97885	-5.24209	FALSE	6632	small nuclear ribonucleoprotein D1 polypeptide [Source:HGNC Symbol;Acc:HGNC:11158]	protein_coding
SST	MDD	ENSG00000167098	SUN5	-1.9864	-0.360636	-0.320438	0.749237	0.994891	-5.17834	FALSE	140732	Sad1 and UNC84 domain containing 5 [Source:HGNC Symbol;Acc:HGNC:16252]	protein_coding
SST	MDD	ENSG00000167100	SAMD14	3.79093	1.46821	2.73509	0.00725913	0.695597	-2.47059	FALSE	201191	sterile alpha motif domain containing 14 [Source:HGNC Symbol;Acc:HGNC:27312]	protein_coding
SST	MDD	ENSG00000167103	PIP5KL1	-0.822265	-1.49469	-1.18316	0.239267	0.940051	-4.7056	FALSE	138429	phosphatidylinositol-4-phosphate 5-kinase like 1 [Source:HGNC Symbol;Acc:HGNC:28711]	protein_coding
SST	MDD	ENSG00000167106	FAM102A	5.75593	-0.106412	-0.41076	0.682038	0.990872	-6.41885	FALSE	399665	family with sequence similarity 102 member A [Source:HGNC Symbol;Acc:HGNC:31419]	protein_coding
SST	MDD	ENSG00000167107	ACSF2	0.897589	-0.646914	-0.656692	0.512735	0.980514	-5.17686	FALSE	80221	acyl-CoA synthetase family member 2 [Source:HGNC Symbol;Acc:HGNC:26101]	protein_coding
SST	MDD	ENSG00000167110	GOLGA2	5.7958	0.0484284	0.210119	0.833959	0.99731	-6.47844	FALSE	2801	golgin A2 [Source:HGNC Symbol;Acc:HGNC:4425]	protein_coding
SST	MDD	ENSG00000167112	TRUB2	1.77782	0.0209025	0.0233878	0.981383	0.999563	-5.38399	FALSE	26995	TruB pseudouridine synthase family member 2 [Source:HGNC Symbol;Acc:HGNC:17170]	protein_coding
SST	MDD	ENSG00000167113	COQ4	4.89623	0.337629	1.0508	0.295625	0.945717	-5.60427	FALSE	51117	coenzyme Q4 [Source:HGNC Symbol;Acc:HGNC:19693]	protein_coding
SST	MDD	ENSG00000167114	SLC27A4	4.88851	-0.44701	-1.32363	0.18834	0.920388	-5.28244	FALSE	10999	solute carrier family 27 member 4 [Source:HGNC Symbol;Acc:HGNC:10998]	protein_coding
SST	MDD	ENSG00000167117	ANKRD40CL	-3.52016	-0.634204	-0.612931	0.541173	0.982911	-5.08828	FALSE	55018	ANKRD40 C-terminal like [Source:HGNC Symbol;Acc:HGNC:26080]	protein_coding
SST	MDD	ENSG00000167118	URM1	2.7418	-1.46652	-2.05184	0.0425332	0.82572	-3.77494	FALSE	81605	ubiquitin related modifier 1 [Source:HGNC Symbol;Acc:HGNC:28378]	protein_coding
SST	MDD	ENSG00000167123	CERCAM	3.81567	-0.299798	-0.57684	0.565213	0.982911	-5.76943	FALSE	51148	cerebral endothelial cell adhesion molecule [Source:HGNC Symbol;Acc:HGNC:23723]	protein_coding
SST	MDD	ENSG00000167130	DOLPP1	0.411634	-0.624881	-0.584072	0.560354	0.982911	-5.1453	FALSE	57171	dolichyldiphosphatase 1 [Source:HGNC Symbol;Acc:HGNC:29565]	protein_coding
SST	MDD	ENSG00000167136	ENDOG	-3.55581	0.710108	0.620227	0.536377	0.982577	-5.06661	FALSE	2021	endonuclease G [Source:HGNC Symbol;Acc:HGNC:3346]	protein_coding
SST	MDD	ENSG00000167139	TBC1D21	-3.23677	0.0511784	0.0470064	0.962592	0.999563	-5.21704	FALSE	161514	TBC1 domain family member 21 [Source:HGNC Symbol;Acc:HGNC:28536]	protein_coding
SST	MDD	ENSG00000167157	PRRX2	-0.685757	1.83882	1.8463	0.0675064	0.866458	-4.02124	FALSE	51450	paired related homeobox 2 [Source:HGNC Symbol;Acc:HGNC:21338]	protein_coding
SST	MDD	ENSG00000167173	C15orf39	1.29913	-1.36115	-1.28962	0.199858	0.92652	-4.66945	FALSE	56905	chromosome 15 open reading frame 39 [Source:HGNC Symbol;Acc:HGNC:24497]	protein_coding
SST	MDD	ENSG00000167178	ISLR2	0.971464	-0.256198	-0.256335	0.798165	0.99731	-5.29193	FALSE	57611	immunoglobulin superfamily containing leucine rich repeat 2 [Source:HGNC Symbol;Acc:HGNC:29286]	protein_coding
SST	MDD	ENSG00000167182	SP2	1.18744	-2.44418	-2.43162	0.016627	0.768953	-3.11823	FALSE	6668	Sp2 transcription factor [Source:HGNC Symbol;Acc:HGNC:11207]	protein_coding
SST	MDD	ENSG00000167186	COQ7	2.44784	0.575108	0.715188	0.475991	0.974547	-5.21497	FALSE	10229	coenzyme Q7, hydroxylase [Source:HGNC Symbol;Acc:HGNC:2244]	protein_coding
SST	MDD	ENSG00000167191	GPRC5B	5.28475	0.249726	0.805625	0.422177	0.96317	-5.99382	FALSE	51704	G protein-coupled receptor class C group 5 member B [Source:HGNC Symbol;Acc:HGNC:13308]	protein_coding
SST	MDD	ENSG00000167193	CRK	4.33358	0.206837	0.515462	0.607253	0.986474	-5.89647	FALSE	1398	CRK proto-oncogene, adaptor protein [Source:HGNC Symbol;Acc:HGNC:2362]	protein_coding
SST	MDD	ENSG00000167196	FBXO22	5.05186	0.153527	0.527822	0.598674	0.984167	-6.14244	FALSE	26263	F-box protein 22 [Source:HGNC Symbol;Acc:HGNC:13593]	protein_coding
SST	MDD	ENSG00000167202	TBC1D2B	5.17054	-0.229868	-0.743265	0.458888	0.970171	-5.92522	FALSE	23102	TBC1 domain family member 2B [Source:HGNC Symbol;Acc:HGNC:29183]	protein_coding
SST	MDD	ENSG00000167207	NOD2	-1.34951	0.440996	0.419581	0.675601	0.990767	-5.17551	FALSE	64127	nucleotide binding oligomerization domain containing 2 [Source:HGNC Symbol;Acc:HGNC:5331]	protein_coding
SST	MDD	ENSG00000167210	LOXHD1	2.52195	0.609386	0.957014	0.341111	0.947969	-5.45889	FALSE	125336	lipoxygenase homology PLAT domains 1 [Source:HGNC Symbol;Acc:HGNC:26521]	protein_coding
SST	MDD	ENSG00000167216	KATNAL2	5.23083	-0.276535	-0.915215	0.362058	0.954432	-5.85851	FALSE	83473	katanin catalytic subunit A1 like 2 [Source:HGNC Symbol;Acc:HGNC:25387]	protein_coding
SST	MDD	ENSG00000167220	HDHD2	-2.60633	-1.22258	-1.07719	0.283727	0.942395	-4.79339	FALSE	84064	haloacid dehalogenase like hydrolase domain containing 2 [Source:HGNC Symbol;Acc:HGNC:25364]	protein_coding
SST	MDD	ENSG00000167232	ZNF91	7.20108	-0.0112548	-0.0827765	0.934178	0.999078	-7.12874	FALSE	7644	zinc finger protein 91 [Source:HGNC Symbol;Acc:HGNC:13166]	protein_coding
SST	MDD	ENSG00000167257	RNF214	4.67957	-0.215741	-0.506381	0.613591	0.986859	-5.95665	FALSE	257160	ring finger protein 214 [Source:HGNC Symbol;Acc:HGNC:25335]	protein_coding
SST	MDD	ENSG00000167258	CDK12	6.51899	0.0905057	0.519659	0.604334	0.985913	-6.64932	FALSE	51755	cyclin dependent kinase 12 [Source:HGNC Symbol;Acc:HGNC:24224]	protein_coding
SST	MDD	ENSG00000167264	DUS2	3.61823	0.101031	0.167987	0.866898	0.998365	-5.71174	FALSE	54920	dihydrouridine synthase 2 [Source:HGNC Symbol;Acc:HGNC:26014]	protein_coding
SST	MDD	ENSG00000167272	POP5	-2.45294	0.89239	0.76187	0.44775	0.969443	-5.0053	FALSE	51367	POP5 homolog, ribonuclease P/MRP subunit [Source:HGNC Symbol;Acc:HGNC:17689]	protein_coding
SST	MDD	ENSG00000167280	ENGASE	4.49345	0.0462806	0.117684	0.90653	0.999078	-6.01075	FALSE	64772	endo-beta-N-acetylglucosaminidase [Source:HGNC Symbol;Acc:HGNC:24622]	protein_coding
SST	MDD	ENSG00000167281	RBFOX3	9.60181	0.0152076	0.142977	0.886718	0.999078	-9.07469	FALSE	146713	RNA binding fox-1 homolog 3 [Source:HGNC Symbol;Acc:HGNC:27097]	protein_coding
SST	MDD	ENSG00000167283	ATP5MG	0.598684	-0.590146	-0.553462	0.581058	0.982911	-5.15225	FALSE	10632	ATP synthase membrane subunit g [Source:HGNC Symbol;Acc:HGNC:14247]	protein_coding
SST	MDD	ENSG00000167291	TBC1D16	4.96631	0.0678509	0.209858	0.834162	0.99731	-6.11412	FALSE	125058	TBC1 domain family member 16 [Source:HGNC Symbol;Acc:HGNC:28356]	protein_coding
SST	MDD	ENSG00000167302	TEPSIN	-0.580334	1.73968	1.50833	0.134305	0.913112	-4.41503	FALSE	146705	TEPSIN adaptor related protein complex 4 accessory protein [Source:HGNC Symbol;Acc:HGNC:26458]	protein_coding
SST	MDD	ENSG00000167306	MYO5B	7.73212	-0.0843693	-0.573283	0.568121	0.982911	-7.24766	FALSE	4645	myosin VB [Source:HGNC Symbol;Acc:HGNC:7603]	protein_coding
SST	MDD	ENSG00000167315	ACAA2	0.311589	0.456132	0.41832	0.67652	0.990872	-5.16185	FALSE	10449	acetyl-CoA acyltransferase 2 [Source:HGNC Symbol;Acc:HGNC:83]	protein_coding
SST	MDD	ENSG00000167323	STIM1	6.52013	-0.0539922	-0.292716	0.770285	0.996364	-6.71889	FALSE	6786	stromal interaction molecule 1 [Source:HGNC Symbol;Acc:HGNC:11386]	protein_coding
SST	MDD	ENSG00000167325	RRM1	3.19244	0.119037	0.211996	0.832498	0.99731	-5.62784	FALSE	6240	ribonucleotide reductase catalytic subunit M1 [Source:HGNC Symbol;Acc:HGNC:10451]	protein_coding
SST	MDD	ENSG00000167332	OR51E2	-2.39216	0.175144	0.171153	0.864414	0.998365	-5.21689	FALSE	81285	olfactory receptor family 51 subfamily E member 2 [Source:HGNC Symbol;Acc:HGNC:15195]	protein_coding
SST	MDD	ENSG00000167333	TRIM68	-0.508431	-1.14978	-1.02947	0.305491	0.947969	-4.8541	FALSE	55128	tripartite motif containing 68 [Source:HGNC Symbol;Acc:HGNC:21161]	protein_coding
SST	MDD	ENSG00000167346	MMP26	3.7887	-0.081889	-0.194799	0.845906	0.997353	-5.97704	FALSE	56547	matrix metallopeptidase 26 [Source:HGNC Symbol;Acc:HGNC:14249]	protein_coding
SST	MDD	ENSG00000167363	FN3K	5.43205	-0.275317	-0.97913	0.32964	0.947969	-5.93501	FALSE	64122	fructosamine 3 kinase [Source:HGNC Symbol;Acc:HGNC:24822]	protein_coding
SST	MDD	ENSG00000167371	PRRT2	5.48574	0.348185	1.38806	0.167891	0.917144	-5.44918	FALSE	112476	proline rich transmembrane protein 2 [Source:HGNC Symbol;Acc:HGNC:30500]	protein_coding
SST	MDD	ENSG00000167377	ZNF23	-2.2944	-1.43053	-1.22522	0.223079	0.93473	-4.68072	FALSE	7571	zinc finger protein 23 [Source:HGNC Symbol;Acc:HGNC:13023]	protein_coding
SST	MDD	ENSG00000167378	IRGQ	5.57425	-0.185596	-0.693991	0.489134	0.979418	-6.19736	FALSE	126298	immunity related GTPase Q [Source:HGNC Symbol;Acc:HGNC:24868]	protein_coding
SST	MDD	ENSG00000167380	ZNF226	3.23856	-0.305607	-0.519524	0.604427	0.985913	-5.57481	FALSE	7769	zinc finger protein 226 [Source:HGNC Symbol;Acc:HGNC:13019]	protein_coding
SST	MDD	ENSG00000167384	ZNF180	1.93059	-0.628812	-0.664047	0.508034	0.980514	-5.23219	FALSE	7733	zinc finger protein 180 [Source:HGNC Symbol;Acc:HGNC:12970]	protein_coding
SST	MDD	ENSG00000167393	PPP2R3B	2.68544	0.631837	0.756394	0.451012	0.969443	-5.30365	FALSE	28227	protein phosphatase 2 regulatory subunit B''beta [Source:HGNC Symbol;Acc:HGNC:13417]	protein_coding
SST	MDD	ENSG00000167393	PPP2R3B	2.68544	0.631837	0.756394	0.451012	0.969443	-5.30365	FALSE	124900587	protein phosphatase 2 regulatory subunit B''beta [Source:HGNC Symbol;Acc:HGNC:13417]	protein_coding
SST	MDD	ENSG00000167393	PPP2R3B	2.68544	0.631837	0.756394	0.451012	0.969443	-5.30365	FALSE	124900588	protein phosphatase 2 regulatory subunit B''beta [Source:HGNC Symbol;Acc:HGNC:13417]	protein_coding
SST	MDD	ENSG00000167394	ZNF668	-0.212937	-0.779113	-0.654565	0.514099	0.980514	-5.0474	FALSE	79759	zinc finger protein 668 [Source:HGNC Symbol;Acc:HGNC:25821]	protein_coding
SST	MDD	ENSG00000167395	ZNF646	3.0955	-0.505779	-0.864573	0.389134	0.957589	-5.36445	FALSE	9726	zinc finger protein 646 [Source:HGNC Symbol;Acc:HGNC:29004]	protein_coding
SST	MDD	ENSG00000167397	VKORC1	-3.86648	-0.681449	-0.632043	0.528655	0.982532	-5.0825	FALSE	79001	vitamin K epoxide reductase complex subunit 1 [Source:HGNC Symbol;Acc:HGNC:23663]	protein_coding
SST	MDD	ENSG00000167419	LPO	-0.208352	0.554072	0.574455	0.566819	0.982911	-5.17467	FALSE	4025	lactoperoxidase [Source:HGNC Symbol;Acc:HGNC:6678]	protein_coding
SST	MDD	ENSG00000167434	CA4	0.832791	0.374081	0.349047	0.727714	0.993159	-5.20331	FALSE	762	carbonic anhydrase 4 [Source:HGNC Symbol;Acc:HGNC:1375]	protein_coding
SST	MDD	ENSG00000167447	SMG8	-0.373841	-2.82642	-2.42952	0.0167188	0.768953	-3.1606	FALSE	55181	SMG8 nonsense mediated mRNA decay factor [Source:HGNC Symbol;Acc:HGNC:25551]	protein_coding
SST	MDD	ENSG00000167460	TPM4	5.81426	-0.0282119	-0.132182	0.895079	0.999078	-6.49321	FALSE	7171	tropomyosin 4 [Source:HGNC Symbol;Acc:HGNC:12013]	protein_coding
SST	MDD	ENSG00000167461	RAB8A	1.64383	0.465892	0.513198	0.608831	0.986514	-5.24506	FALSE	4218	RAB8A, member RAS oncogene family [Source:HGNC Symbol;Acc:HGNC:7007]	protein_coding
SST	MDD	ENSG00000167468	GPX4	5.6924	-0.12522	-0.439176	0.661386	0.98943	-6.38745	FALSE	2879	glutathione peroxidase 4 [Source:HGNC Symbol;Acc:HGNC:4556]	protein_coding
SST	MDD	ENSG00000167470	MIDN	2.46941	-0.912032	-0.963573	0.337349	0.947969	-5.07427	FALSE	90007	midnolin [Source:HGNC Symbol;Acc:HGNC:16298]	protein_coding
SST	MDD	ENSG00000167476	JSRP1	-2.59646	-0.010127	-0.0094333	0.99249	0.999563	-5.21377	FALSE	126306	junctional sarcoplasmic reticulum protein 1 [Source:HGNC Symbol;Acc:HGNC:24963]	protein_coding
SST	MDD	ENSG00000167483	NIBAN3	0.321681	2.22565	1.98206	0.049938	0.839535	-3.8365	FALSE	199786	niban apoptosis regulator 3 [Source:HGNC Symbol;Acc:HGNC:24130]	protein_coding
SST	MDD	ENSG00000167487	KLHL26	3.68703	-0.756227	-1.34615	0.18099	0.920388	-4.94674	FALSE	55295	kelch like family member 26 [Source:HGNC Symbol;Acc:HGNC:25623]	protein_coding
SST	MDD	ENSG00000167491	GATAD2A	5.7216	-0.0670264	-0.289019	0.773104	0.996397	-6.38814	FALSE	54815	GATA zinc finger domain containing 2A [Source:HGNC Symbol;Acc:HGNC:29989]	protein_coding
SST	MDD	ENSG00000167508	MVD	4.26937	0.159448	0.376522	0.707246	0.993159	-5.93187	FALSE	4597	mevalonate diphosphate decarboxylase [Source:HGNC Symbol;Acc:HGNC:7529]	protein_coding
SST	MDD	ENSG00000167513	CDT1	-2.82821	-0.652718	-0.553369	0.581121	0.982911	-5.10464	FALSE	81620	chromatin licensing and DNA replication factor 1 [Source:HGNC Symbol;Acc:HGNC:24576]	protein_coding
SST	MDD	ENSG00000167515	TRAPPC2L	1.03223	1.12856	1.13074	0.260598	0.940349	-4.83462	FALSE	51693	trafficking protein particle complex subunit 2L [Source:HGNC Symbol;Acc:HGNC:30887]	protein_coding
SST	MDD	ENSG00000167522	ANKRD11	8.05937	0.0395777	0.487251	0.627039	0.987181	-7.53053	FALSE	29123	ankyrin repeat domain containing 11 [Source:HGNC Symbol;Acc:HGNC:21316]	protein_coding
SST	MDD	ENSG00000167523	SPATA33	2.3342	1.11499	1.22041	0.224889	0.936069	-4.81388	FALSE	124045	spermatogenesis associated 33 [Source:HGNC Symbol;Acc:HGNC:26463]	protein_coding
SST	MDD	ENSG00000167524	RSKR	3.21008	-0.637413	-1.12365	0.263578	0.940349	-5.12868	FALSE	124923	ribosomal protein S6 kinase related [Source:HGNC Symbol;Acc:HGNC:26314]	protein_coding
SST	MDD	ENSG00000167525	PROCA1	-0.538022	-2.65261	-2.61081	0.0102774	0.707271	-2.84049	FALSE	147011	protein interacting with cyclin A1 [Source:HGNC Symbol;Acc:HGNC:28600]	protein_coding
SST	MDD	ENSG00000167526	RPL13	3.39861	-0.533225	-0.820415	0.413734	0.961881	-5.37353	FALSE	6137	ribosomal protein L13 [Source:HGNC Symbol;Acc:HGNC:10303]	protein_coding
SST	MDD	ENSG00000167528	ZNF641	4.73291	0.10831	0.314043	0.754076	0.995124	-6.10041	FALSE	121274	zinc finger protein 641 [Source:HGNC Symbol;Acc:HGNC:31834]	protein_coding
SST	MDD	ENSG00000167535	CACNB3	4.65812	0.0762482	0.221323	0.825247	0.99731	-6.06803	FALSE	784	calcium voltage-gated channel auxiliary subunit beta 3 [Source:HGNC Symbol;Acc:HGNC:1403]	protein_coding
SST	MDD	ENSG00000167536	DHRS13	0.169128	0.0290094	0.0256331	0.979596	0.999563	-5.25902	FALSE	147015	dehydrogenase/reductase 13 [Source:HGNC Symbol;Acc:HGNC:28326]	protein_coding
SST	MDD	ENSG00000167543	TP53I13	-1.7083	1.05672	0.822646	0.412469	0.961881	-4.95958	FALSE	90313	tumor protein p53 inducible protein 13 [Source:HGNC Symbol;Acc:HGNC:25102]	protein_coding
SST	MDD	ENSG00000167548	KMT2D	7.79396	-0.0661949	-0.678761	0.498699	0.980514	-7.25082	FALSE	8085	lysine methyltransferase 2D [Source:HGNC Symbol;Acc:HGNC:7133]	protein_coding
SST	MDD	ENSG00000167549	CORO6	5.98115	0.00512544	0.0227287	0.981907	0.999563	-6.62266	FALSE	84940	coronin 6 [Source:HGNC Symbol;Acc:HGNC:21356]	protein_coding
SST	MDD	ENSG00000167550	RHEBL1	-2.68121	-1.429	-1.24804	0.214638	0.931156	-4.66117	FALSE	121268	RHEB like 1 [Source:HGNC Symbol;Acc:HGNC:21166]	protein_coding
SST	MDD	ENSG00000167552	TUBA1A	6.81478	0.00415155	0.0257851	0.979475	0.999563	-7.04817	FALSE	7846	tubulin alpha 1a [Source:HGNC Symbol;Acc:HGNC:20766]	protein_coding
SST	MDD	ENSG00000167553	TUBA1C	1.21324	-0.445204	-0.44392	0.657963	0.98943	-5.22608	FALSE	84790	tubulin alpha 1c [Source:HGNC Symbol;Acc:HGNC:20768]	protein_coding
SST	MDD	ENSG00000167554	ZNF610	1.07214	0.936932	0.987064	0.325753	0.947969	-4.95562	FALSE	162963	zinc finger protein 610 [Source:HGNC Symbol;Acc:HGNC:26687]	protein_coding
SST	MDD	ENSG00000167555	ZNF528	5.02825	0.153812	0.519396	0.604516	0.985913	-6.0884	FALSE	84436	zinc finger protein 528 [Source:HGNC Symbol;Acc:HGNC:29384]	protein_coding
SST	MDD	ENSG00000167562	ZNF701	2.0986	0.802511	0.891641	0.37451	0.954591	-5.08356	FALSE	55762	zinc finger protein 701 [Source:HGNC Symbol;Acc:HGNC:25597]	protein_coding
SST	MDD	ENSG00000167565	SERTAD3	-3.80018	1.18026	1.08455	0.280464	0.942152	-4.80001	FALSE	29946	SERTA domain containing 3 [Source:HGNC Symbol;Acc:HGNC:17931]	protein_coding
SST	MDD	ENSG00000167566	NCKAP5L	5.31374	0.229238	0.816678	0.415858	0.962215	-5.97193	FALSE	57701	NCK associated protein 5 like [Source:HGNC Symbol;Acc:HGNC:29321]	protein_coding
SST	MDD	ENSG00000167578	RAB4B	-3.08241	0.255551	0.230909	0.81781	0.99731	-5.19474	FALSE	53916	RAB4B, member RAS oncogene family [Source:HGNC Symbol;Acc:HGNC:9782]	protein_coding
SST	MDD	ENSG00000167588	GPD1	-0.957908	0.335892	0.276895	0.782375	0.99731	-5.17215	FALSE	2819	glycerol-3-phosphate dehydrogenase 1 [Source:HGNC Symbol;Acc:HGNC:4455]	protein_coding
SST	MDD	ENSG00000167595	PROSER3	1.55959	-0.777786	-0.88221	0.379565	0.955271	-5.07022	FALSE	148137	proline and serine rich 3 [Source:HGNC Symbol;Acc:HGNC:25204]	protein_coding
SST	MDD	ENSG00000167600	CYP2S1	-1.34468	1.01491	0.91969	0.359724	0.954432	-4.91469	FALSE	29785	cytochrome P450 family 2 subfamily S member 1 [Source:HGNC Symbol;Acc:HGNC:15654]	protein_coding
SST	MDD	ENSG00000167601	AXL	2.06086	-1.12386	-1.32847	0.18674	0.920388	-4.69219	FALSE	558	AXL receptor tyrosine kinase [Source:HGNC Symbol;Acc:HGNC:905]	protein_coding
SST	MDD	ENSG00000167604	NFKBID	-0.169481	-0.790679	-0.734683	0.464078	0.972513	-5.06664	FALSE	84807	NFKB inhibitor delta [Source:HGNC Symbol;Acc:HGNC:15671]	protein_coding
SST	MDD	ENSG00000167608	TMC4	0.276883	-0.250815	-0.224187	0.823023	0.99731	-5.22716	FALSE	147798	transmembrane channel like 4 [Source:HGNC Symbol;Acc:HGNC:22998]	protein_coding
SST	MDD	ENSG00000167613	LAIR1	-2.9037	-0.0213474	-0.0216492	0.982767	0.999563	-5.2293	FALSE	3903	leukocyte associated immunoglobulin like receptor 1 [Source:HGNC Symbol;Acc:HGNC:6477]	protein_coding
SST	MDD	ENSG00000167614	TTYH1	4.87549	0.012488	0.0366043	0.970866	0.999563	-6.09609	FALSE	57348	tweety family member 1 [Source:HGNC Symbol;Acc:HGNC:13476]	protein_coding
SST	MDD	ENSG00000167615	LENG8	7.95406	-0.0117559	-0.0790126	0.937246	0.999078	-7.549	FALSE	114823	leukocyte receptor cluster member 8 [Source:HGNC Symbol;Acc:HGNC:15500]	protein_coding
SST	MDD	ENSG00000167619	TMEM145	4.83648	0.0719812	0.19804	0.843375	0.99731	-6.15876	FALSE	284339	transmembrane protein 145 [Source:HGNC Symbol;Acc:HGNC:26912]	protein_coding
SST	MDD	ENSG00000167625	ZNF526	-0.591474	0.539479	0.436086	0.663619	0.98943	-5.12616	FALSE	116115	zinc finger protein 526 [Source:HGNC Symbol;Acc:HGNC:29415]	protein_coding
SST	MDD	ENSG00000167632	TRAPPC9	8.6176	-0.16136	-1.56523	0.122033	0.908822	-6.84218	FALSE	83696	trafficking protein particle complex subunit 9 [Source:HGNC Symbol;Acc:HGNC:30832]	protein_coding
SST	MDD	ENSG00000167633	KIR3DL1	-2.94614	-1.81868	-1.74033	0.0845654	0.883836	-4.14986	FALSE	3811	killer cell immunoglobulin like receptor, three Ig domains and long cytoplasmic tail 1 [Source:HGNC Symbol;Acc:HGNC:6338]	protein_coding
SST	MDD	ENSG00000167634	NLRP7	-1.44139	1.0989	1.0532	0.294532	0.94526	-4.82494	FALSE	199713	NLR family pyrin domain containing 7 [Source:HGNC Symbol;Acc:HGNC:22947]	protein_coding
SST	MDD	ENSG00000167635	ZNF146	3.30463	-1.10156	-1.71369	0.0893704	0.889205	-4.3865	FALSE	7705	zinc finger protein 146 [Source:HGNC Symbol;Acc:HGNC:12931]	protein_coding
SST	MDD	ENSG00000167637	ZNF283	3.37309	0.00373664	0.00693646	0.994478	0.999563	-5.72142	FALSE	284349	zinc finger protein 283 [Source:HGNC Symbol;Acc:HGNC:13077]	protein_coding
SST	MDD	ENSG00000167641	PPP1R14A	-3.00928	-0.153628	-0.128242	0.898189	0.999078	-5.19418	FALSE	94274	protein phosphatase 1 regulatory inhibitor subunit 14A [Source:HGNC Symbol;Acc:HGNC:14871]	protein_coding
SST	MDD	ENSG00000167642	SPINT2	4.42891	-0.0751719	-0.206151	0.83705	0.99731	-6.00831	FALSE	10653	serine peptidase inhibitor, Kunitz type 2 [Source:HGNC Symbol;Acc:HGNC:11247]	protein_coding
SST	MDD	ENSG00000167645	YIF1B	1.69508	-0.778311	-0.961887	0.338192	0.947969	-5.038	FALSE	90522	Yip1 interacting factor homolog B, membrane trafficking protein [Source:HGNC Symbol;Acc:HGNC:30511]	protein_coding
SST	MDD	ENSG00000167654	ATCAY	7.68658	0.0936114	0.879069	0.381258	0.956761	-7.07012	FALSE	85300	ATCAY kinesin light chain interacting caytaxin [Source:HGNC Symbol;Acc:HGNC:779]	protein_coding
SST	MDD	ENSG00000167657	DAPK3	4.08241	-0.27883	-0.515588	0.607165	0.986474	-5.77084	FALSE	1613	death associated protein kinase 3 [Source:HGNC Symbol;Acc:HGNC:2676]	protein_coding
SST	MDD	ENSG00000167658	EEF2	6.85933	0.285576	1.68287	0.0952046	0.893301	-5.59555	FALSE	1938	eukaryotic translation elongation factor 2 [Source:HGNC Symbol;Acc:HGNC:3214]	protein_coding
SST	MDD	ENSG00000167670	CHAF1A	3.02732	0.634338	0.939034	0.349747	0.952559	-5.23936	FALSE	10036	chromatin assembly factor 1 subunit A [Source:HGNC Symbol;Acc:HGNC:1910]	protein_coding
SST	MDD	ENSG00000167671	UBXN6	4.18695	0.225046	0.484277	0.629141	0.987181	-5.83775	FALSE	80700	UBX domain protein 6 [Source:HGNC Symbol;Acc:HGNC:14928]	protein_coding
SST	MDD	ENSG00000167674	HDGFL2	5.19575	0.360638	1.29236	0.19891	0.924966	-5.46779	FALSE	84717	HDGF like 2 [Source:HGNC Symbol;Acc:HGNC:14680]	protein_coding
SST	MDD	ENSG00000167676	PLIN4	-1.9183	-0.105748	-0.0876976	0.930275	0.999078	-5.19533	FALSE	729359	perilipin 4 [Source:HGNC Symbol;Acc:HGNC:29393]	protein_coding
SST	MDD	ENSG00000167680	SEMA6B	5.28883	0.385448	1.07667	0.283955	0.942395	-5.71364	FALSE	10501	semaphorin 6B [Source:HGNC Symbol;Acc:HGNC:10739]	protein_coding
SST	MDD	ENSG00000167685	ZNF444	4.20503	-0.411649	-0.867657	0.38745	0.957343	-5.58027	FALSE	55311	zinc finger protein 444 [Source:HGNC Symbol;Acc:HGNC:16052]	protein_coding
SST	MDD	ENSG00000167693	NXN	4.97056	-0.0243735	-0.066919	0.946766	0.999078	-6.1661	FALSE	64359	nucleoredoxin [Source:HGNC Symbol;Acc:HGNC:18008]	protein_coding
SST	MDD	ENSG00000167695	TLCD3A	0.854308	-0.283754	-0.247016	0.805351	0.99731	-5.2497	FALSE	79850	TLC domain containing 3A [Source:HGNC Symbol;Acc:HGNC:29646]	protein_coding
SST	MDD	ENSG00000167699	GLOD4	4.05841	-0.269345	-0.610714	0.542634	0.982911	-5.76338	FALSE	51031	glyoxalase domain containing 4 [Source:HGNC Symbol;Acc:HGNC:14111]	protein_coding
SST	MDD	ENSG00000167700	MFSD3	-0.810398	4.16552	3.50583	0.000657277	0.354644	-1.01925	FALSE	113655	major facilitator superfamily domain containing 3 [Source:HGNC Symbol;Acc:HGNC:25157]	protein_coding
SST	MDD	ENSG00000167701	GPT	-0.285895	0.208326	0.176377	0.860318	0.998365	-5.22569	FALSE	2875	glutamic--pyruvic transaminase [Source:HGNC Symbol;Acc:HGNC:4552]	protein_coding
SST	MDD	ENSG00000167702	KIFC2	5.54151	0.104537	0.334211	0.73885	0.993442	-6.3083	FALSE	90990	kinesin family member C2 [Source:HGNC Symbol;Acc:HGNC:29530]	protein_coding
SST	MDD	ENSG00000167703	SLC43A2	4.61736	0.641468	1.4577	0.147741	0.913112	-5.08808	FALSE	124935	solute carrier family 43 member 2 [Source:HGNC Symbol;Acc:HGNC:23087]	protein_coding
SST	MDD	ENSG00000167705	RILP	-2.82441	1.43275	1.17338	0.243149	0.940349	-4.71863	FALSE	83547	Rab interacting lysosomal protein [Source:HGNC Symbol;Acc:HGNC:30266]	protein_coding
SST	MDD	ENSG00000167711	SERPINF2	-3.28643	1.22763	1.1232	0.26377	0.940349	-4.76483	FALSE	5345	serpin family F member 2 [Source:HGNC Symbol;Acc:HGNC:9075]	protein_coding
SST	MDD	ENSG00000167716	WDR81	2.83836	-0.820128	-1.10743	0.270499	0.940898	-5.04058	FALSE	124997	WD repeat domain 81 [Source:HGNC Symbol;Acc:HGNC:26600]	protein_coding
SST	MDD	ENSG00000167720	SRR	1.24774	-1.93462	-1.83891	0.0685959	0.866957	-4.03109	FALSE	63826	serine racemase [Source:HGNC Symbol;Acc:HGNC:14398]	protein_coding
SST	MDD	ENSG00000167721	TSR1	2.92031	-0.307944	-0.48204	0.630724	0.98735	-5.48251	FALSE	55720	TSR1 ribosome maturation factor [Source:HGNC Symbol;Acc:HGNC:25542]	protein_coding
SST	MDD	ENSG00000167723	TRPV3	1.41905	-1.9245	-1.97434	0.0508208	0.839535	-3.84804	FALSE	162514	transient receptor potential cation channel subfamily V member 3 [Source:HGNC Symbol;Acc:HGNC:18084]	protein_coding
SST	MDD	ENSG00000167733	HSD11B1L	0.456457	-1.58282	-1.4328	0.15472	0.914063	-4.4998	FALSE	374875	hydroxysteroid 11-beta dehydrogenase 1 like [Source:HGNC Symbol;Acc:HGNC:30419]	protein_coding
SST	MDD	ENSG00000167740	CYB5D2	5.2256	-0.247821	-0.796237	0.42759	0.964361	-5.96076	FALSE	124936	cytochrome b5 domain containing 2 [Source:HGNC Symbol;Acc:HGNC:28471]	protein_coding
SST	MDD	ENSG00000167747	C19orf48	-2.74334	1.45285	1.24705	0.214998	0.931156	-4.66354	FALSE	84798	chromosome 19 open reading frame 48 [Source:HGNC Symbol;Acc:HGNC:29667]	transcribed_unitary_pseudogene
SST	MDD	ENSG00000167751	KLK2	-1.77751	-0.0221168	-0.0220811	0.982423	0.999563	-5.27097	FALSE	3817	kallikrein related peptidase 2 [Source:HGNC Symbol;Acc:HGNC:6363]	protein_coding
SST	MDD	ENSG00000167754	KLK5	-3.22164	-0.505402	-0.511112	0.610285	0.986514	-5.12746	FALSE	25818	kallikrein related peptidase 5 [Source:HGNC Symbol;Acc:HGNC:6366]	protein_coding
SST	MDD	ENSG00000167759	KLK13	-2.42697	1.51866	1.38503	0.168813	0.917144	-4.5325	FALSE	26085	kallikrein related peptidase 13 [Source:HGNC Symbol;Acc:HGNC:6361]	protein_coding
SST	MDD	ENSG00000167766	ZNF83	5.79374	-0.176388	-0.725296	0.469793	0.973111	-6.2005	FALSE	55769	zinc finger protein 83 [Source:HGNC Symbol;Acc:HGNC:13158]	protein_coding
SST	MDD	ENSG00000167769	ACER1	-1.94773	-0.564744	-0.563878	0.573972	0.982911	-5.12914	FALSE	125981	alkaline ceramidase 1 [Source:HGNC Symbol;Acc:HGNC:18356]	protein_coding
SST	MDD	ENSG00000167770	OTUB1	4.31347	0.476206	1.01456	0.312516	0.947969	-5.4767	FALSE	55611	OTU deubiquitinase, ubiquitin aldehyde binding 1 [Source:HGNC Symbol;Acc:HGNC:23077]	protein_coding
SST	MDD	ENSG00000167771	RCOR2	-0.928733	-0.718896	-0.567788	0.571323	0.982911	-5.07647	FALSE	283248	REST corepressor 2 [Source:HGNC Symbol;Acc:HGNC:27455]	protein_coding
SST	MDD	ENSG00000167772	ANGPTL4	-1.15332	1.79463	1.60254	0.111871	0.903784	-4.30722	FALSE	51129	angiopoietin like 4 [Source:HGNC Symbol;Acc:HGNC:16039]	protein_coding
SST	MDD	ENSG00000167775	CD320	-0.234906	-0.555586	-0.48034	0.631929	0.987786	-5.15295	FALSE	51293	CD320 molecule [Source:HGNC Symbol;Acc:HGNC:16692]	protein_coding
SST	MDD	ENSG00000167778	SPRYD3	6.31276	-0.0110327	-0.0583166	0.953601	0.999563	-6.78066	FALSE	84926	SPRY domain containing 3 [Source:HGNC Symbol;Acc:HGNC:25920]	protein_coding
SST	MDD	ENSG00000167779	IGFBP6	-1.56887	-0.00739231	-0.00603936	0.995192	0.999563	-5.19182	FALSE	3489	insulin like growth factor binding protein 6 [Source:HGNC Symbol;Acc:HGNC:5475]	protein_coding
SST	MDD	ENSG00000167780	SOAT2	-2.55599	0.403999	0.383376	0.702173	0.992316	-5.16379	FALSE	8435	sterol O-acyltransferase 2 [Source:HGNC Symbol;Acc:HGNC:11178]	protein_coding
SST	MDD	ENSG00000167785	ZNF558	1.65519	-1.77729	-1.86589	0.0646905	0.86142	-4.00204	FALSE	148156	zinc finger protein 558 [Source:HGNC Symbol;Acc:HGNC:26422]	protein_coding
SST	MDD	ENSG00000167792	NDUFV1	4.98202	-0.220192	-0.602435	0.548111	0.982911	-6.06599	FALSE	4723	NADH:ubiquinone oxidoreductase core subunit V1 [Source:HGNC Symbol;Acc:HGNC:7716]	protein_coding
SST	MDD	ENSG00000167797	CDK2AP2	-1.86304	-0.442456	-0.361883	0.718126	0.993159	-5.14929	FALSE	10263	cyclin dependent kinase 2 associated protein 2 [Source:HGNC Symbol;Acc:HGNC:30833]	protein_coding
SST	MDD	ENSG00000167798	C3P1	-1.71423	-0.952315	-0.87378	0.38412	0.957343	-4.95843	FALSE		complement component 3 precursor pseudogene [Source:HGNC Symbol;Acc:HGNC:34414]	transcribed_unprocessed_pseudogene
SST	MDD	ENSG00000167815	PRDX2	3.21788	-0.627306	-1.06384	0.289704	0.943963	-5.20175	FALSE	7001	peroxiredoxin 2 [Source:HGNC Symbol;Acc:HGNC:9353]	protein_coding
SST	MDD	ENSG00000167840	ZNF232	0.823849	0.336475	0.351811	0.725645	0.993159	-5.33161	FALSE	7775	zinc finger protein 232 [Source:HGNC Symbol;Acc:HGNC:13026]	protein_coding
SST	MDD	ENSG00000167842	MIS12	-1.28586	1.24167	1.03136	0.304609	0.947969	-4.8183	FALSE	79003	MIS12 kinetochore complex component [Source:HGNC Symbol;Acc:HGNC:24967]	protein_coding
SST	MDD	ENSG00000167851	CD300A	-2.72533	-0.0254919	-0.0228985	0.981772	0.999563	-5.21708	FALSE	11314	CD300a molecule [Source:HGNC Symbol;Acc:HGNC:19319]	protein_coding
SST	MDD	ENSG00000167858	TEKT1	0.292938	0.124317	0.147345	0.883126	0.999078	-5.29198	FALSE	83659	tektin 1 [Source:HGNC Symbol;Acc:HGNC:15534]	protein_coding
SST	MDD	ENSG00000167861	HID1	4.96002	0.129326	0.386622	0.699775	0.992223	-6.21562	FALSE	283987	HID1 domain containing [Source:HGNC Symbol;Acc:HGNC:15736]	protein_coding
SST	MDD	ENSG00000167862	MRPL58	0.91183	-0.136423	-0.138881	0.889795	0.999078	-5.29973	FALSE	3396	mitochondrial ribosomal protein L58 [Source:HGNC Symbol;Acc:HGNC:5359]	protein_coding
SST	MDD	ENSG00000167863	ATP5PD	2.3188	-0.560296	-0.632026	0.528667	0.982532	-5.31556	FALSE	10476	ATP synthase peripheral stalk subunit d [Source:HGNC Symbol;Acc:HGNC:845]	protein_coding
SST	MDD	ENSG00000167880	EVPL	-2.95981	-0.521505	-0.499402	0.618482	0.986864	-5.12682	FALSE	2125	envoplakin [Source:HGNC Symbol;Acc:HGNC:3503]	protein_coding
SST	MDD	ENSG00000167881	SRP68	4.54016	-0.263247	-0.765543	0.445569	0.969443	-5.78361	FALSE	6730	signal recognition particle 68 [Source:HGNC Symbol;Acc:HGNC:11302]	protein_coding
SST	MDD	ENSG00000167889	MGAT5B	7.0223	0.038596	0.217302	0.828371	0.99731	-6.99408	FALSE	146664	alpha-1,6-mannosylglycoprotein 6-beta-N-acetylglucosaminyltransferase B [Source:HGNC Symbol;Acc:HGNC:24140]	protein_coding
SST	MDD	ENSG00000167895	TMC8	-3.09141	0.987425	0.846648	0.399009	0.96106	-4.95353	FALSE	147138	transmembrane channel like 8 [Source:HGNC Symbol;Acc:HGNC:20474]	protein_coding
SST	MDD	ENSG00000167900	TK1	-3.85817	-0.413402	-0.40443	0.686673	0.990872	-5.16929	FALSE	7083	thymidine kinase 1 [Source:HGNC Symbol;Acc:HGNC:11830]	protein_coding
SST	MDD	ENSG00000167904	TMEM68	3.91546	-0.239574	-0.589414	0.556778	0.982911	-5.7179	FALSE	137695	transmembrane protein 68 [Source:HGNC Symbol;Acc:HGNC:26510]	protein_coding
SST	MDD	ENSG00000167910	CYP7A1	-3.57628	0.380797	0.38341	0.702147	0.992316	-5.17548	FALSE	1581	cytochrome P450 family 7 subfamily A member 1 [Source:HGNC Symbol;Acc:HGNC:2651]	protein_coding
SST	MDD	ENSG00000167912	TOX-DT	-2.86488	0.831263	0.737786	0.462198	0.971464	-5.01407	FALSE	100505501	TOX divergent transcript [Source:HGNC Symbol;Acc:HGNC:55935]	lncRNA
SST	MDD	ENSG00000167914	GSDMA	-1.4707	-0.602769	-0.638643	0.524367	0.981576	-5.12923	FALSE	284110	gasdermin A [Source:HGNC Symbol;Acc:HGNC:13311]	protein_coding
SST	MDD	ENSG00000167920	KRT10-AS1	-1.19853	-0.946803	-0.852483	0.395777	0.960196	-4.95421	FALSE	147184	KRT10 antisense RNA 1 [Source:HGNC Symbol;Acc:HGNC:28305]	lncRNA
SST	MDD	ENSG00000167925	GHDC	0.211167	0.569673	0.5022	0.616519	0.986864	-5.15656	FALSE	84514	GH3 domain containing [Source:HGNC Symbol;Acc:HGNC:24438]	protein_coding
SST	MDD	ENSG00000167930	FAM234A	4.6118	0.693684	2.0542	0.0422994	0.82572	-4.11374	FALSE	83986	family with sequence similarity 234 member A [Source:HGNC Symbol;Acc:HGNC:14163]	protein_coding
SST	MDD	ENSG00000167962	ZNF598	3.15765	-0.581261	-0.863088	0.389946	0.958282	-5.25466	FALSE	90850	zinc finger protein 598, E3 ubiquitin ligase [Source:HGNC Symbol;Acc:HGNC:28079]	protein_coding
SST	MDD	ENSG00000167964	RAB26	2.89718	0.303089	0.486039	0.627896	0.987181	-5.56347	FALSE	25837	RAB26, member RAS oncogene family [Source:HGNC Symbol;Acc:HGNC:14259]	protein_coding
SST	MDD	ENSG00000167965	MLST8	3.79332	0.522951	1.11918	0.265473	0.940349	-5.25693	FALSE	64223	MTOR associated protein, LST8 homolog [Source:HGNC Symbol;Acc:HGNC:24825]	protein_coding
SST	MDD	ENSG00000167967	E4F1	4.14484	0.582689	1.10438	0.271813	0.940898	-5.26789	FALSE	1877	E4F transcription factor 1 [Source:HGNC Symbol;Acc:HGNC:3121]	protein_coding
SST	MDD	ENSG00000167968	DNASE1L2	-3.23073	-0.0295983	-0.0263249	0.979045	0.999563	-5.22504	FALSE	1775	deoxyribonuclease 1 like 2 [Source:HGNC Symbol;Acc:HGNC:2958]	protein_coding
SST	MDD	ENSG00000167969	ECI1	0.426074	-0.198693	-0.16493	0.869298	0.998365	-5.2277	FALSE	1632	enoyl-CoA delta isomerase 1 [Source:HGNC Symbol;Acc:HGNC:2703]	protein_coding
SST	MDD	ENSG00000167971	CASKIN1	6.44621	0.0116505	0.0637153	0.949311	0.999078	-6.79032	FALSE	57524	CASK interacting protein 1 [Source:HGNC Symbol;Acc:HGNC:20879]	protein_coding
SST	MDD	ENSG00000167972	ABCA3	6.74617	0.037285	0.226939	0.820887	0.99731	-6.88027	FALSE	21	ATP binding cassette subfamily A member 3 [Source:HGNC Symbol;Acc:HGNC:33]	protein_coding
SST	MDD	ENSG00000167977	KCTD5	1.94757	0.626556	0.736611	0.46291	0.971652	-5.2451	FALSE	54442	potassium channel tetramerization domain containing 5 [Source:HGNC Symbol;Acc:HGNC:21423]	protein_coding
SST	MDD	ENSG00000167978	SRRM2	9.34844	0.0299989	0.434598	0.66519	0.98943	-8.74324	FALSE	23524	serine/arginine repetitive matrix 2 [Source:HGNC Symbol;Acc:HGNC:16639]	protein_coding
SST	MDD	ENSG00000167981	ZNF597	-1.82608	1.27347	1.10223	0.272741	0.940898	-4.78183	FALSE	146434	zinc finger protein 597 [Source:HGNC Symbol;Acc:HGNC:26573]	protein_coding
SST	MDD	ENSG00000167984	NLRC3	3.65703	1.68649	2.76269	0.00670951	0.695597	-2.38984	FALSE	197358	NLR family CARD domain containing 3 [Source:HGNC Symbol;Acc:HGNC:29889]	protein_coding
SST	MDD	ENSG00000167985	SDHAF2	-2.09775	-1.05197	-0.870811	0.385732	0.957343	-4.93136	FALSE	54949	succinate dehydrogenase complex assembly factor 2 [Source:HGNC Symbol;Acc:HGNC:26034]	protein_coding
SST	MDD	ENSG00000167986	DDB1	6.03891	0.0569903	0.31563	0.752875	0.995124	-6.58458	FALSE	1642	damage specific DNA binding protein 1 [Source:HGNC Symbol;Acc:HGNC:2717]	protein_coding
SST	MDD	ENSG00000167987	VPS37C	3.94025	0.1959	0.373511	0.709479	0.993159	-5.79904	FALSE	55048	VPS37C subunit of ESCRT-I [Source:HGNC Symbol;Acc:HGNC:26097]	protein_coding
SST	MDD	ENSG00000167992	VWCE	2.67716	-1.46134	-1.97944	0.0502358	0.839535	-3.87103	FALSE	220001	von Willebrand factor C and EGF domains [Source:HGNC Symbol;Acc:HGNC:26487]	protein_coding
SST	MDD	ENSG00000167994	RAB3IL1	-0.152868	1.30046	1.10474	0.271656	0.940898	-4.78101	FALSE	5866	RAB3A interacting protein like 1 [Source:HGNC Symbol;Acc:HGNC:9780]	protein_coding
SST	MDD	ENSG00000167995	BEST1	0.37142	0.00164958	0.00139697	0.998888	0.999563	-5.23729	FALSE	7439	bestrophin 1 [Source:HGNC Symbol;Acc:HGNC:12703]	protein_coding
SST	MDD	ENSG00000167996	FTH1	5.19331	0.200483	0.719872	0.473113	0.973617	-6.08097	FALSE	2495	ferritin heavy chain 1 [Source:HGNC Symbol;Acc:HGNC:3976]	protein_coding
SST	MDD	ENSG00000168000	BSCL2	1.40296	-0.405381	-0.432474	0.666234	0.98943	-5.27022	FALSE	26580	BSCL2 lipid droplet biogenesis associated, seipin [Source:HGNC Symbol;Acc:HGNC:15832]	protein_coding
SST	MDD	ENSG00000168002	POLR2G	-1.44372	-0.858247	-0.741386	0.460022	0.970416	-5.03011	FALSE	5436	RNA polymerase II subunit G [Source:HGNC Symbol;Acc:HGNC:9194]	protein_coding
SST	MDD	ENSG00000168003	SLC3A2	4.86492	-0.124595	-0.378866	0.70551	0.99252	-6.01684	FALSE	6520	solute carrier family 3 member 2 [Source:HGNC Symbol;Acc:HGNC:11026]	protein_coding
SST	MDD	ENSG00000168004	PLAAT5	0.763253	-1.28014	-1.42065	0.158214	0.914516	-4.57453	FALSE	117245	phospholipase A and acyltransferase 5 [Source:HGNC Symbol;Acc:HGNC:24978]	protein_coding
SST	MDD	ENSG00000168005	SPINDOC	2.86498	-0.539278	-0.754765	0.451985	0.969598	-5.25098	FALSE	144097	spindlin interactor and repressor of chromatin binding [Source:HGNC Symbol;Acc:HGNC:25115]	protein_coding
SST	MDD	ENSG00000168010	ATG16L2	4.2556	-0.208523	-0.425534	0.67127	0.99002	-5.85775	FALSE	89849	autophagy related 16 like 2 [Source:HGNC Symbol;Acc:HGNC:25464]	protein_coding
SST	MDD	ENSG00000168014	C2CD3	6.41258	0.0106188	0.0605393	0.951835	0.999324	-6.77437	FALSE	26005	C2 domain containing 3 centriole elongation regulator [Source:HGNC Symbol;Acc:HGNC:24564]	protein_coding
SST	MDD	ENSG00000168016	TRANK1	7.70387	0.313023	2.8065	0.0059143	0.695597	-3.58463	FALSE	9881	tetratricopeptide repeat and ankyrin repeat containing 1 [Source:HGNC Symbol;Acc:HGNC:29011]	protein_coding
SST	MDD	ENSG00000168026	TTC21A	4.26113	0.895763	2.03053	0.0446878	0.82572	-4.06558	FALSE	199223	tetratricopeptide repeat domain 21A [Source:HGNC Symbol;Acc:HGNC:30761]	protein_coding
SST	MDD	ENSG00000168028	RPSA	2.71139	0.249911	0.375674	0.707875	0.993159	-5.55093	FALSE	3921	ribosomal protein SA [Source:HGNC Symbol;Acc:HGNC:6502]	protein_coding
SST	MDD	ENSG00000168032	ENTPD3	2.29741	-0.72677	-0.827303	0.409836	0.961459	-5.18404	FALSE	956	ectonucleoside triphosphate diphosphohydrolase 3 [Source:HGNC Symbol;Acc:HGNC:3365]	protein_coding
SST	MDD	ENSG00000168036	CTNNB1	5.85703	0.0619574	0.287888	0.773968	0.996405	-6.47387	FALSE	1499	catenin beta 1 [Source:HGNC Symbol;Acc:HGNC:2514]	protein_coding
SST	MDD	ENSG00000168038	ULK4	7.49016	0.119109	0.916238	0.361524	0.954432	-6.8867	FALSE	54986	unc-51 like kinase 4 [Source:HGNC Symbol;Acc:HGNC:15784]	protein_coding
SST	MDD	ENSG00000168040	FADD	-3.07754	-1.64671	-1.43566	0.153905	0.913112	-4.4853	FALSE	8772	Fas associated via death domain [Source:HGNC Symbol;Acc:HGNC:3573]	protein_coding
SST	MDD	ENSG00000168056	LTBP3	6.08606	0.201522	0.927342	0.355756	0.954398	-6.2029	FALSE	4054	latent transforming growth factor beta binding protein 3 [Source:HGNC Symbol;Acc:HGNC:6716]	protein_coding
SST	MDD	ENSG00000168060	NAALADL1	-2.99843	-1.46519	-1.32732	0.18712	0.920388	-4.59225	FALSE	10004	N-acetylated alpha-linked acidic dipeptidase like 1 [Source:HGNC Symbol;Acc:HGNC:23536]	protein_coding
SST	MDD	ENSG00000168061	SAC3D1	-1.73144	-0.0152886	-0.0120476	0.990409	0.999563	-5.18755	FALSE	29901	SAC3 domain containing 1 [Source:HGNC Symbol;Acc:HGNC:30179]	protein_coding
SST	MDD	ENSG00000168065	SLC22A11	-3.06392	-1.28367	-1.15507	0.250538	0.940349	-4.74331	FALSE	55867	solute carrier family 22 member 11 [Source:HGNC Symbol;Acc:HGNC:18120]	protein_coding
SST	MDD	ENSG00000168066	SF1	6.47966	0.107007	0.59065	0.555953	0.982911	-6.64092	FALSE	7536	splicing factor 1 [Source:HGNC Symbol;Acc:HGNC:12950]	protein_coding
SST	MDD	ENSG00000168067	MAP4K2	3.78871	-0.233249	-0.475999	0.635009	0.988631	-5.70967	FALSE	5871	mitogen-activated protein kinase kinase kinase kinase 2 [Source:HGNC Symbol;Acc:HGNC:6864]	protein_coding
SST	MDD	ENSG00000168070	MAJIN	-1.15248	-0.608111	-0.560328	0.576382	0.982911	-5.12238	FALSE	283129	membrane anchored junction protein [Source:HGNC Symbol;Acc:HGNC:27441]	protein_coding
SST	MDD	ENSG00000168071	CCDC88B	2.2471	0.107358	0.119776	0.904876	0.999078	-5.48167	FALSE	283234	coiled-coil domain containing 88B [Source:HGNC Symbol;Acc:HGNC:26757]	protein_coding
SST	MDD	ENSG00000168077	SCARA3	4.18929	-0.838305	-1.82786	0.0702496	0.867192	-4.31913	FALSE	51435	scavenger receptor class A member 3 [Source:HGNC Symbol;Acc:HGNC:19000]	protein_coding
SST	MDD	ENSG00000168078	PBK	-1.42222	-0.496523	-0.477576	0.633889	0.988308	-5.19857	FALSE	55872	PDZ binding kinase [Source:HGNC Symbol;Acc:HGNC:18282]	protein_coding
SST	MDD	ENSG00000168079	SCARA5	6.34642	-0.0927204	-0.437972	0.662256	0.98943	-6.61319	FALSE	286133	scavenger receptor class A member 5 [Source:HGNC Symbol;Acc:HGNC:28701]	protein_coding
SST	MDD	ENSG00000168081	PNOC	4.6879	-0.164274	-0.442216	0.659191	0.98943	-6.06229	FALSE	5368	prepronociceptin [Source:HGNC Symbol;Acc:HGNC:9163]	protein_coding
SST	MDD	ENSG00000168090	COPS6	3.35695	-1.21469	-1.8694	0.0641962	0.86142	-4.12213	FALSE	10980	COP9 signalosome subunit 6 [Source:HGNC Symbol;Acc:HGNC:21749]	protein_coding
SST	MDD	ENSG00000168092	PAFAH1B2	5.53362	-0.158114	-0.640531	0.523144	0.981385	-6.21485	FALSE	5049	platelet activating factor acetylhydrolase 1b catalytic subunit 2 [Source:HGNC Symbol;Acc:HGNC:8575]	protein_coding
SST	MDD	ENSG00000168096	ANKS3	4.95806	0.300205	0.96006	0.339107	0.947969	-5.71317	FALSE	124401	ankyrin repeat and sterile alpha motif domain containing 3 [Source:HGNC Symbol;Acc:HGNC:29422]	protein_coding
SST	MDD	ENSG00000168101	NUDT16L1	-1.64652	1.07977	0.869609	0.386386	0.957343	-4.92757	FALSE	84309	nudix hydrolase 16 like 1 [Source:HGNC Symbol;Acc:HGNC:28154]	protein_coding
SST	MDD	ENSG00000168116	KIAA1586	1.23396	-0.149602	-0.146075	0.884127	0.999078	-5.28898	FALSE	57691	KIAA1586 [Source:HGNC Symbol;Acc:HGNC:21360]	protein_coding
SST	MDD	ENSG00000168118	RAB4A	4.74254	-0.0879912	-0.239448	0.811199	0.99731	-6.08717	FALSE	5867	RAB4A, member RAS oncogene family [Source:HGNC Symbol;Acc:HGNC:9781]	protein_coding
SST	MDD	ENSG00000168135	KCNJ4	4.07932	0.468096	0.821943	0.412867	0.961881	-5.5379	FALSE	3761	potassium inwardly rectifying channel subfamily J member 4 [Source:HGNC Symbol;Acc:HGNC:6265]	protein_coding
SST	MDD	ENSG00000168137	SETD5	7.5044	0.116237	0.965253	0.336511	0.947969	-6.8408	FALSE	55209	SET domain containing 5 [Source:HGNC Symbol;Acc:HGNC:25566]	protein_coding
SST	MDD	ENSG00000168140	VASN	-1.24961	0.306212	0.237977	0.812337	0.99731	-5.17183	FALSE	114990	vasorin [Source:HGNC Symbol;Acc:HGNC:18517]	protein_coding
SST	MDD	ENSG00000168143	FAM83B	1.66044	0.309534	0.357053	0.721728	0.993159	-5.36718	FALSE	222584	family with sequence similarity 83 member B [Source:HGNC Symbol;Acc:HGNC:21357]	protein_coding
SST	MDD	ENSG00000168152	THAP9	-1.52357	-1.44887	-1.28821	0.200347	0.926575	-4.63934	FALSE	79725	THAP domain containing 9 [Source:HGNC Symbol;Acc:HGNC:23192]	protein_coding
SST	MDD	ENSG00000168159	RNF187	5.63953	-0.0540213	-0.247809	0.804739	0.99731	-6.46568	FALSE	149603	ring finger protein 187 [Source:HGNC Symbol;Acc:HGNC:27146]	protein_coding
SST	MDD	ENSG00000168172	HOOK3	6.81383	0.0875745	0.598096	0.550991	0.982911	-6.77457	FALSE	84376	hook microtubule tethering protein 3 [Source:HGNC Symbol;Acc:HGNC:23576]	protein_coding
SST	MDD	ENSG00000168175	MAPK1IP1L	4.52511	0.00238495	0.00658571	0.994757	0.999563	-6.04684	FALSE	93487	mitogen-activated protein kinase 1 interacting protein 1 like [Source:HGNC Symbol;Acc:HGNC:19840]	protein_coding
SST	MDD	ENSG00000168209	DDIT4	-2.86073	-2.07204	-1.83543	0.0691131	0.866957	-4.03045	FALSE	54541	DNA damage inducible transcript 4 [Source:HGNC Symbol;Acc:HGNC:24944]	protein_coding
SST	MDD	ENSG00000168214	RBPJ	6.62297	-0.272185	-1.67935	0.0958897	0.893301	-5.46227	FALSE	3516	recombination signal binding protein for immunoglobulin kappa J region [Source:HGNC Symbol;Acc:HGNC:5724]	protein_coding
SST	MDD	ENSG00000168216	LMBRD1	6.30614	0.0504849	0.259242	0.795928	0.99731	-6.68054	FALSE	55788	LMBR1 domain containing 1 [Source:HGNC Symbol;Acc:HGNC:23038]	protein_coding
SST	MDD	ENSG00000168228	ZCCHC4	3.30055	-0.694249	-1.01559	0.312028	0.947969	-5.15241	FALSE	29063	zinc finger CCHC-type containing 4 [Source:HGNC Symbol;Acc:HGNC:22917]	protein_coding
SST	MDD	ENSG00000168229	PTGDR	-3.31686	-0.93204	-0.922556	0.358235	0.954432	-4.91819	FALSE	5729	prostaglandin D2 receptor [Source:HGNC Symbol;Acc:HGNC:9591]	protein_coding
SST	MDD	ENSG00000168234	TTC39C	5.41071	-0.061171	-0.24264	0.808731	0.99731	-6.28696	FALSE	125488	tetratricopeptide repeat domain 39C [Source:HGNC Symbol;Acc:HGNC:26595]	protein_coding
SST	MDD	ENSG00000168237	GLYCTK	-1.43227	-0.831255	-0.650995	0.516392	0.980514	-5.04188	FALSE	132158	glycerate kinase [Source:HGNC Symbol;Acc:HGNC:24247]	protein_coding
SST	MDD	ENSG00000168243	GNG4	6.43517	-0.0262807	-0.118455	0.90592	0.999078	-6.73285	FALSE	2786	G protein subunit gamma 4 [Source:HGNC Symbol;Acc:HGNC:4407]	protein_coding
SST	MDD	ENSG00000168246	UBTD2	4.45397	-0.0352696	-0.0918089	0.927015	0.999078	-5.9588	FALSE	92181	ubiquitin domain containing 2 [Source:HGNC Symbol;Acc:HGNC:24463]	protein_coding
SST	MDD	ENSG00000168255	POLR2J3	1.6871	0.214647	0.219757	0.826463	0.99731	-5.27989	FALSE		RNA polymerase II subunit J3 [Source:HGNC Symbol;Acc:HGNC:33853]	protein_coding
SST	MDD	ENSG00000168256	NKIRAS2	0.792813	-1.02542	-0.898151	0.371044	0.954591	-4.94801	FALSE	28511	NFKB inhibitor interacting Ras like 2 [Source:HGNC Symbol;Acc:HGNC:17898]	protein_coding
SST	MDD	ENSG00000168259	DNAJC7	5.28073	0.0411841	0.170523	0.864908	0.998365	-6.32638	FALSE	7266	DnaJ heat shock protein family (Hsp40) member C7 [Source:HGNC Symbol;Acc:HGNC:12392]	protein_coding
SST	MDD	ENSG00000168263	KCNV2	-2.72532	1.55502	1.3306	0.186041	0.920388	-4.581	FALSE	169522	potassium voltage-gated channel modifier subfamily V member 2 [Source:HGNC Symbol;Acc:HGNC:19698]	protein_coding
SST	MDD	ENSG00000168264	IRF2BP2	2.5831	0.309279	0.443259	0.658439	0.98943	-5.48808	FALSE	359948	interferon regulatory factor 2 binding protein 2 [Source:HGNC Symbol;Acc:HGNC:21729]	protein_coding
SST	MDD	ENSG00000168268	NT5DC2	-1.44549	1.3255	1.10215	0.272774	0.940898	-4.77968	FALSE	64943	5'-nucleotidase domain containing 2 [Source:HGNC Symbol;Acc:HGNC:25717]	protein_coding
SST	MDD	ENSG00000168273	SMIM4	0.764926	-1.14628	-1.00815	0.315571	0.947969	-4.88394	FALSE	440957	small integral membrane protein 4 [Source:HGNC Symbol;Acc:HGNC:37257]	protein_coding
SST	MDD	ENSG00000168275	COA6	1.35692	-1.06812	-0.990378	0.324138	0.947969	-4.93064	FALSE	388753	cytochrome c oxidase assembly factor 6 [Source:HGNC Symbol;Acc:HGNC:18025]	protein_coding
SST	MDD	ENSG00000168280	KIF5C	8.72566	-0.108941	-1.35573	0.179519	0.920388	-7.27679	FALSE	3800	kinesin family member 5C [Source:HGNC Symbol;Acc:HGNC:6325]	protein_coding
SST	MDD	ENSG00000168283	BMI1	0.0135815	0.184852	0.181204	0.856537	0.998141	-5.25095	FALSE	648	BMI1 proto-oncogene, polycomb ring finger [Source:HGNC Symbol;Acc:HGNC:1066]	protein_coding
SST	MDD	ENSG00000168286	THAP11	-2.64695	0.120805	0.101994	0.918945	0.999078	-5.19211	FALSE	57215	THAP domain containing 11 [Source:HGNC Symbol;Acc:HGNC:23194]	protein_coding
SST	MDD	ENSG00000168288	MMADHC	2.2698	0.81475	0.882465	0.379428	0.955142	-5.11981	FALSE	27249	metabolism of cobalamin associated D [Source:HGNC Symbol;Acc:HGNC:25221]	protein_coding
SST	MDD	ENSG00000168291	PDHB	3.39297	0.619731	1.08718	0.279305	0.942152	-5.17994	FALSE	5162	pyruvate dehydrogenase E1 subunit beta [Source:HGNC Symbol;Acc:HGNC:8808]	protein_coding
SST	MDD	ENSG00000168297	PXK	6.17252	-0.230566	-1.07252	0.285806	0.942811	-6.10569	FALSE	54899	PX domain containing serine/threonine kinase like [Source:HGNC Symbol;Acc:HGNC:23326]	protein_coding
SST	MDD	ENSG00000168298	H1-4	4.03688	-0.0682532	-0.143961	0.885792	0.999078	-5.9969	FALSE	3008	H1.4 linker histone, cluster member [Source:HGNC Symbol;Acc:HGNC:4718]	protein_coding
SST	MDD	ENSG00000168300	PCMTD1	6.15	-0.0768689	-0.329988	0.742029	0.993837	-6.57509	FALSE	115294	protein-L-isoaspartate (D-aspartate) O-methyltransferase domain containing 1 [Source:HGNC Symbol;Acc:HGNC:30483]	protein_coding
SST	MDD	ENSG00000168301	KCTD6	1.74917	0.625266	0.627692	0.531492	0.982551	-5.23689	FALSE	200845	potassium channel tetramerization domain containing 6 [Source:HGNC Symbol;Acc:HGNC:22235]	protein_coding
SST	MDD	ENSG00000168303	MPLKIP	1.24485	0.575924	0.559574	0.576895	0.982911	-5.1958	FALSE	136647	M-phase specific PLK1 interacting protein [Source:HGNC Symbol;Acc:HGNC:16002]	protein_coding
SST	MDD	ENSG00000168306	ACOX2	1.64082	0.222439	0.247809	0.804739	0.99731	-5.32601	FALSE	8309	acyl-CoA oxidase 2 [Source:HGNC Symbol;Acc:HGNC:120]	protein_coding
SST	MDD	ENSG00000168309	FAM107A	5.383	0.36642	1.19209	0.235761	0.940051	-5.60291	FALSE	11170	family with sequence similarity 107 member A [Source:HGNC Symbol;Acc:HGNC:30827]	protein_coding
SST	MDD	ENSG00000168310	IRF2	5.37848	-0.323857	-1.15726	0.249644	0.940349	-5.64386	FALSE	3660	interferon regulatory factor 2 [Source:HGNC Symbol;Acc:HGNC:6117]	protein_coding
SST	MDD	ENSG00000168314	MOBP	3.79696	0.331782	0.645693	0.519808	0.980514	-5.68035	FALSE	4336	myelin associated oligodendrocyte basic protein [Source:HGNC Symbol;Acc:HGNC:7189]	protein_coding
SST	MDD	ENSG00000168329	CX3CR1	-1.58386	2.20182	1.95965	0.0525382	0.839535	-3.868	FALSE	1524	C-X3-C motif chemokine receptor 1 [Source:HGNC Symbol;Acc:HGNC:2558]	protein_coding
SST	MDD	ENSG00000168333	PPDPFL	-2.16313	-0.786829	-0.711634	0.478181	0.975151	-5.03272	FALSE	492307	pancreatic progenitor cell differentiation and proliferation factor like [Source:HGNC Symbol;Acc:HGNC:31745]	protein_coding
SST	MDD	ENSG00000168350	DEGS2	-0.133029	-1.64179	-1.4449	0.151295	0.913112	-4.47819	FALSE	123099	delta 4-desaturase, sphingolipid 2 [Source:HGNC Symbol;Acc:HGNC:20113]	protein_coding
SST	MDD	ENSG00000168356	SCN11A	4.35547	1.09369	3.0317	0.00302569	0.588019	-1.9375	FALSE	11280	sodium voltage-gated channel alpha subunit 11 [Source:HGNC Symbol;Acc:HGNC:10583]	protein_coding
SST	MDD	ENSG00000168367	LINC00917	-2.67636	-2.29928	-2.32568	0.0218481	0.78293	-3.32162	FALSE	732275	long intergenic non-protein coding RNA 917 [Source:HGNC Symbol;Acc:HGNC:48607]	lncRNA
SST	MDD	ENSG00000168374	ARF4	3.69949	-0.649546	-1.43618	0.153756	0.913112	-4.90906	FALSE	378	ADP ribosylation factor 4 [Source:HGNC Symbol;Acc:HGNC:655]	protein_coding
SST	MDD	ENSG00000168385	SEPTIN2	5.87862	0.063597	0.302646	0.762724	0.99554	-6.53377	FALSE	4735	septin 2 [Source:HGNC Symbol;Acc:HGNC:7729]	protein_coding
SST	MDD	ENSG00000168386	FILIP1L	-0.487921	-1.80821	-1.53326	0.12805	0.910326	-4.38397	FALSE	11259	filamin A interacting protein 1 like [Source:HGNC Symbol;Acc:HGNC:24589]	protein_coding
SST	MDD	ENSG00000168389	MFSD2A	-1.11827	4.20222	3.90479	0.000162126	0.22652	-0.03418	FALSE	84879	major facilitator superfamily domain containing 2A [Source:HGNC Symbol;Acc:HGNC:25897]	protein_coding
SST	MDD	ENSG00000168393	DTYMK	1.09611	1.06771	1.01013	0.314625	0.947969	-4.91501	FALSE	1841	deoxythymidylate kinase [Source:HGNC Symbol;Acc:HGNC:3061]	protein_coding
SST	MDD	ENSG00000168394	TAP1	-2.98123	2.42096	2.15067	0.0336662	0.8193	-3.6025	FALSE	6890	transporter 1, ATP binding cassette subfamily B member [Source:HGNC Symbol;Acc:HGNC:43]	protein_coding
SST	MDD	ENSG00000168395	ING5	5.37519	-0.32232	-1.15186	0.251848	0.940349	-5.68226	FALSE	84289	inhibitor of growth family member 5 [Source:HGNC Symbol;Acc:HGNC:19421]	protein_coding
SST	MDD	ENSG00000168397	ATG4B	5.84534	0.59236	2.72996	0.00736581	0.695597	-2.96422	FALSE	23192	autophagy related 4B cysteine peptidase [Source:HGNC Symbol;Acc:HGNC:20790]	protein_coding
SST	MDD	ENSG00000168404	MLKL	-1.58153	-2.2429	-2.03314	0.0444181	0.82572	-3.76099	FALSE	197259	mixed lineage kinase domain like pseudokinase [Source:HGNC Symbol;Acc:HGNC:26617]	protein_coding
SST	MDD	ENSG00000168405	CMAHP	3.25348	-0.627013	-0.957112	0.340586	0.947969	-5.30294	FALSE		cytidine monophospho-N-acetylneuraminic acid hydroxylase, pseudogene [Source:HGNC Symbol;Acc:HGNC:2098]	transcribed_unitary_pseudogene
SST	MDD	ENSG00000168411	RFWD3	2.35275	-0.431221	-0.58352	0.560725	0.982911	-5.34591	FALSE	55159	ring finger and WD repeat domain 3 [Source:HGNC Symbol;Acc:HGNC:25539]	protein_coding
SST	MDD	ENSG00000168418	KCNG4	-2.68037	-1.38315	-1.34502	0.181353	0.920388	-4.5872	FALSE	93107	potassium voltage-gated channel modifier subfamily G member 4 [Source:HGNC Symbol;Acc:HGNC:19697]	protein_coding
SST	MDD	ENSG00000168421	RHOH	0.117251	0.301763	0.327165	0.744158	0.994036	-5.32848	FALSE	399	ras homolog family member H [Source:HGNC Symbol;Acc:HGNC:686]	protein_coding
SST	MDD	ENSG00000168434	COG7	5.09986	-0.0973288	-0.356036	0.722488	0.993159	-6.18433	FALSE	91949	component of oligomeric golgi complex 7 [Source:HGNC Symbol;Acc:HGNC:18622]	protein_coding
SST	MDD	ENSG00000168438	CDC40	5.12692	-0.518878	-1.85015	0.0669451	0.865431	-4.63038	FALSE	51362	cell division cycle 40 [Source:HGNC Symbol;Acc:HGNC:17350]	protein_coding
SST	MDD	ENSG00000168439	STIP1	4.86335	0.337285	0.949458	0.344446	0.949876	-5.77606	FALSE	10963	stress induced phosphoprotein 1 [Source:HGNC Symbol;Acc:HGNC:11387]	protein_coding
SST	MDD	ENSG00000168447	SCNN1B	1.70863	-1.08127	-1.13498	0.258824	0.940349	-4.91159	FALSE	6338	sodium channel epithelial 1 subunit beta [Source:HGNC Symbol;Acc:HGNC:10600]	protein_coding
SST	MDD	ENSG00000168453	HR	2.18495	-0.413596	-0.464309	0.643334	0.988713	-5.40799	FALSE	55806	HR lysine demethylase and nuclear receptor corepressor [Source:HGNC Symbol;Acc:HGNC:5172]	protein_coding
SST	MDD	ENSG00000168454	TXNDC2	-3.85936	-0.541865	-0.56788	0.571261	0.982911	-5.10761	FALSE	84203	thioredoxin domain containing 2 [Source:HGNC Symbol;Acc:HGNC:16470]	protein_coding
SST	MDD	ENSG00000168461	RAB31	6.51675	-0.0239549	-0.125046	0.900713	0.999078	-6.75948	FALSE	11031	RAB31, member RAS oncogene family [Source:HGNC Symbol;Acc:HGNC:9771]	protein_coding
SST	MDD	ENSG00000168477	TNXB	4.75674	0.782799	1.91576	0.0579617	0.845303	-4.34309	FALSE	7148	tenascin XB [Source:HGNC Symbol;Acc:HGNC:11976]	protein_coding
SST	MDD	ENSG00000168481	LGI3	4.42558	-0.44868	-1.13906	0.257125	0.940349	-5.42839	FALSE	203190	leucine rich repeat LGI family member 3 [Source:HGNC Symbol;Acc:HGNC:18711]	protein_coding
SST	MDD	ENSG00000168487	BMP1	1.02632	2.89662	2.86946	0.00492174	0.67153	-2.29082	FALSE	649	bone morphogenetic protein 1 [Source:HGNC Symbol;Acc:HGNC:1067]	protein_coding
SST	MDD	ENSG00000168488	ATXN2L	6.05449	0.155628	0.747117	0.456569	0.969739	-6.3525	FALSE	11273	ataxin 2 like [Source:HGNC Symbol;Acc:HGNC:31326]	protein_coding
SST	MDD	ENSG00000168490	PHYHIP	6.20053	-0.0386535	-0.180785	0.856865	0.998278	-6.66297	FALSE	9796	phytanoyl-CoA 2-hydroxylase interacting protein [Source:HGNC Symbol;Acc:HGNC:16865]	protein_coding
SST	MDD	ENSG00000168491	CCDC110	-0.44793	-2.15769	-1.87738	0.0630845	0.861252	-3.97672	FALSE	256309	coiled-coil domain containing 110 [Source:HGNC Symbol;Acc:HGNC:28504]	protein_coding
SST	MDD	ENSG00000168495	POLR3D	3.38536	0.187486	0.319618	0.749857	0.994891	-5.66971	FALSE	661	RNA polymerase III subunit D [Source:HGNC Symbol;Acc:HGNC:1080]	protein_coding
SST	MDD	ENSG00000168496	FEN1	-1.49868	-1.64434	-1.28654	0.200927	0.926613	-4.61892	FALSE	2237	flap structure-specific endonuclease 1 [Source:HGNC Symbol;Acc:HGNC:3650]	protein_coding
SST	MDD	ENSG00000168497	CAVIN2	-3.08552	3.01662	2.79577	0.00610064	0.695597	-2.54437	FALSE	8436	caveolae associated protein 2 [Source:HGNC Symbol;Acc:HGNC:10690]	protein_coding
SST	MDD	ENSG00000168502	MTCL1	7.82524	0.0401596	0.344801	0.731007	0.993159	-7.46319	FALSE	23255	microtubule crosslinking factor 1 [Source:HGNC Symbol;Acc:HGNC:29121]	protein_coding
SST	MDD	ENSG00000168509	HJV	-1.38498	-2.33399	-2.22062	0.0284029	0.815812	-3.48588	FALSE	148738	hemojuvelin BMP co-receptor [Source:HGNC Symbol;Acc:HGNC:4887]	protein_coding
SST	MDD	ENSG00000168517	HEXIM2	-2.55086	-0.696918	-0.591512	0.555377	0.982911	-5.07711	FALSE	124790	HEXIM P-TEFb complex subunit 2 [Source:HGNC Symbol;Acc:HGNC:28591]	protein_coding
SST	MDD	ENSG00000168522	FNTA	2.58181	0.630825	0.997868	0.320509	0.947969	-5.11711	FALSE	2339	farnesyltransferase, CAAX box, alpha [Source:HGNC Symbol;Acc:HGNC:3782]	protein_coding
SST	MDD	ENSG00000168528	SERINC2	-0.995484	0.329329	0.292548	0.770413	0.996364	-5.19702	FALSE	347735	serine incorporator 2 [Source:HGNC Symbol;Acc:HGNC:23231]	protein_coding
SST	MDD	ENSG00000168530	MYL1	-1.1357	-1.57287	-1.53887	0.126675	0.908822	-4.40006	FALSE	4632	myosin light chain 1 [Source:HGNC Symbol;Acc:HGNC:7582]	protein_coding
SST	MDD	ENSG00000168538	TRAPPC11	5.3993	-0.327503	-1.03108	0.304737	0.947969	-5.82304	FALSE	60684	trafficking protein particle complex subunit 11 [Source:HGNC Symbol;Acc:HGNC:25751]	protein_coding
SST	MDD	ENSG00000168539	CHRM1	4.49247	0.186423	0.495034	0.621553	0.986864	-5.96273	FALSE	1128	cholinergic receptor muscarinic 1 [Source:HGNC Symbol;Acc:HGNC:1950]	protein_coding
SST	MDD	ENSG00000168542	COL3A1	-2.51339	-1.29887	-1.26814	0.207395	0.929995	-4.65911	FALSE	1281	collagen type III alpha 1 chain [Source:HGNC Symbol;Acc:HGNC:2201]	protein_coding
SST	MDD	ENSG00000168546	GFRA2	4.66816	-0.379579	-1.15758	0.249513	0.940349	-5.47968	FALSE	2675	GDNF family receptor alpha 2 [Source:HGNC Symbol;Acc:HGNC:4244]	protein_coding
SST	MDD	ENSG00000168556	ING2	0.752252	-1.11229	-1.16255	0.247499	0.940349	-4.81998	FALSE	3622	inhibitor of growth family member 2 [Source:HGNC Symbol;Acc:HGNC:6063]	protein_coding
SST	MDD	ENSG00000168564	CDKN2AIP	-0.894646	0.458681	0.375189	0.708234	0.993159	-5.16599	FALSE	55602	CDKN2A interacting protein [Source:HGNC Symbol;Acc:HGNC:24325]	protein_coding
SST	MDD	ENSG00000168566	SNRNP48	1.77307	-0.536031	-0.549945	0.58346	0.982911	-5.20705	FALSE	154007	small nuclear ribonucleoprotein U11/U12 subunit 48 [Source:HGNC Symbol;Acc:HGNC:21368]	protein_coding
SST	MDD	ENSG00000168569	TMEM223	-0.655273	1.5526	1.34017	0.182922	0.920388	-4.59603	FALSE	79064	transmembrane protein 223 [Source:HGNC Symbol;Acc:HGNC:28464]	protein_coding
SST	MDD	ENSG00000168575	SLC20A2	6.42046	-0.322993	-1.79153	0.0759275	0.871195	-5.18245	FALSE	6575	solute carrier family 20 member 2 [Source:HGNC Symbol;Acc:HGNC:10947]	protein_coding
SST	MDD	ENSG00000168591	TMUB2	1.75257	0.0346801	0.0410008	0.967369	0.999563	-5.44239	FALSE	79089	transmembrane and ubiquitin like domain containing 2 [Source:HGNC Symbol;Acc:HGNC:28459]	protein_coding
SST	MDD	ENSG00000168594	ADAM29	2.50375	-0.569396	-0.792124	0.429974	0.964819	-5.33182	FALSE	11086	ADAM metallopeptidase domain 29 [Source:HGNC Symbol;Acc:HGNC:207]	protein_coding
SST	MDD	ENSG00000168610	STAT3	5.26097	0.166649	0.557664	0.578194	0.982911	-6.107	FALSE	6774	signal transducer and activator of transcription 3 [Source:HGNC Symbol;Acc:HGNC:11364]	protein_coding
SST	MDD	ENSG00000168612	ZSWIM1	0.375343	-0.262157	-0.225882	0.821708	0.99731	-5.19792	FALSE	90204	zinc finger SWIM-type containing 1 [Source:HGNC Symbol;Acc:HGNC:16155]	protein_coding
SST	MDD	ENSG00000168615	ADAM9	5.47607	-0.428867	-1.53849	0.126768	0.908822	-5.23016	FALSE	8754	ADAM metallopeptidase domain 9 [Source:HGNC Symbol;Acc:HGNC:216]	protein_coding
SST	MDD	ENSG00000168619	ADAM18	2.22311	-0.300538	-0.459842	0.646527	0.988934	-5.55703	FALSE	8749	ADAM metallopeptidase domain 18 [Source:HGNC Symbol;Acc:HGNC:196]	protein_coding
SST	MDD	ENSG00000168631	MUCL3	-3.15675	-0.206861	-0.207885	0.835699	0.99731	-5.20463	FALSE	135656	mucin like 3 [Source:HGNC Symbol;Acc:HGNC:21666]	protein_coding
SST	MDD	ENSG00000168646	AXIN2	3.24245	0.188886	0.280306	0.779763	0.99731	-5.60082	FALSE	8313	axin 2 [Source:HGNC Symbol;Acc:HGNC:904]	protein_coding
SST	MDD	ENSG00000168653	NDUFS5	3.65335	-0.422633	-0.775781	0.439524	0.968519	-5.54301	FALSE	4725	NADH:ubiquinone oxidoreductase subunit S5 [Source:HGNC Symbol;Acc:HGNC:7712]	protein_coding
SST	MDD	ENSG00000168658	VWA3B	3.99185	-0.605959	-1.16502	0.246502	0.940349	-5.31014	FALSE	200403	von Willebrand factor A domain containing 3B [Source:HGNC Symbol;Acc:HGNC:28385]	protein_coding
SST	MDD	ENSG00000168661	ZNF30	1.43677	-0.756612	-0.705149	0.482191	0.977432	-5.09523	FALSE	90075	zinc finger protein 30 [Source:HGNC Symbol;Acc:HGNC:13090]	protein_coding
SST	MDD	ENSG00000168671	UGT3A2	-0.751919	0.165228	0.156006	0.876311	0.998811	-5.26104	FALSE	167127	UDP glycosyltransferase family 3 member A2 [Source:HGNC Symbol;Acc:HGNC:27266]	protein_coding
SST	MDD	ENSG00000168675	LDLRAD4	7.90542	0.15603	1.2498	0.215205	0.931156	-6.80844	FALSE	753	low density lipoprotein receptor class A domain containing 4 [Source:HGNC Symbol;Acc:HGNC:1224]	protein_coding
SST	MDD	ENSG00000168676	KCTD19	0.765391	-0.359328	-0.36401	0.716541	0.993159	-5.29896	FALSE	146212	potassium channel tetramerization domain containing 19 [Source:HGNC Symbol;Acc:HGNC:24753]	protein_coding
SST	MDD	ENSG00000168679	SLC16A4	-3.24152	-0.0924931	-0.0836975	0.933447	0.999078	-5.22143	FALSE	9122	solute carrier family 16 member 4 [Source:HGNC Symbol;Acc:HGNC:10925]	protein_coding
SST	MDD	ENSG00000168685	IL7R	-2.01059	-0.221663	-0.233901	0.815492	0.99731	-5.22688	FALSE	3575	interleukin 7 receptor [Source:HGNC Symbol;Acc:HGNC:6024]	protein_coding
SST	MDD	ENSG00000168701	TMEM208	-1.51188	1.38012	1.12447	0.263232	0.940349	-4.75001	FALSE	29100	transmembrane protein 208 [Source:HGNC Symbol;Acc:HGNC:25015]	protein_coding
SST	MDD	ENSG00000168702	LRP1B	10.9284	-0.284524	-5.24447	1.58574e-06	0.00652929	-3.15498	TRUE	53353	LDL receptor related protein 1B [Source:HGNC Symbol;Acc:HGNC:6693]	protein_coding
SST	MDD	ENSG00000168710	AHCYL1	5.39015	-0.127214	-0.502174	0.616538	0.986864	-6.21941	FALSE	10768	adenosylhomocysteinase like 1 [Source:HGNC Symbol;Acc:HGNC:344]	protein_coding
SST	MDD	ENSG00000168724	DNAJC21	4.70483	-0.0403085	-0.126611	0.899477	0.999078	-6.08632	FALSE	134218	DnaJ heat shock protein family (Hsp40) member C21 [Source:HGNC Symbol;Acc:HGNC:27030]	protein_coding
SST	MDD	ENSG00000168734	PKIG	5.78119	-0.650012	-2.84185	0.00533649	0.683099	-2.61329	FALSE	11142	cAMP-dependent protein kinase inhibitor gamma [Source:HGNC Symbol;Acc:HGNC:9019]	protein_coding
SST	MDD	ENSG00000168743	NPNT	3.1619	0.980311	1.51276	0.133175	0.913112	-4.61617	FALSE	255743	nephronectin [Source:HGNC Symbol;Acc:HGNC:27405]	protein_coding
SST	MDD	ENSG00000168746	LINC01620	-1.65148	-0.520456	-0.459304	0.646912	0.989075	-5.13991	FALSE	140834	long intergenic non-protein coding RNA 1620 [Source:HGNC Symbol;Acc:HGNC:16195]	lncRNA
SST	MDD	ENSG00000168746	LINC01620	-1.65148	-0.520456	-0.459304	0.646912	0.989075	-5.13991	FALSE	101927242	long intergenic non-protein coding RNA 1620 [Source:HGNC Symbol;Acc:HGNC:16195]	lncRNA
SST	MDD	ENSG00000168748	CA7	-3.2603	1.14162	0.976598	0.330887	0.947969	-4.8719	FALSE	766	carbonic anhydrase 7 [Source:HGNC Symbol;Acc:HGNC:1381]	protein_coding
SST	MDD	ENSG00000168754	FAM178B	1.40759	-1.70405	-1.94292	0.0545526	0.839832	-3.91172	FALSE	51252	family with sequence similarity 178 member B [Source:HGNC Symbol;Acc:HGNC:28036]	protein_coding
SST	MDD	ENSG00000168758	SEMA4C	2.12832	1.22935	1.29472	0.198096	0.924938	-4.70483	FALSE	54910	semaphorin 4C [Source:HGNC Symbol;Acc:HGNC:10731]	protein_coding
SST	MDD	ENSG00000168763	CNNM3	3.36469	0.229005	0.334334	0.738757	0.993442	-5.64292	FALSE	26505	cyclin and CBS domain divalent metal cation transport mediator 3 [Source:HGNC Symbol;Acc:HGNC:104]	protein_coding
SST	MDD	ENSG00000168765	GSTM4	1.87033	-2.06888	-2.30453	0.0230487	0.794149	-3.31746	FALSE	2948	glutathione S-transferase mu 4 [Source:HGNC Symbol;Acc:HGNC:4636]	protein_coding
SST	MDD	ENSG00000168769	TET2	6.52373	-0.0610547	-0.367326	0.714073	0.993159	-6.71302	FALSE	54790	tet methylcytosine dioxygenase 2 [Source:HGNC Symbol;Acc:HGNC:25941]	protein_coding
SST	MDD	ENSG00000168772	CXXC4	3.64126	-0.140042	-0.290699	0.771822	0.996397	-5.77785	FALSE	80319	CXXC finger protein 4 [Source:HGNC Symbol;Acc:HGNC:24593]	protein_coding
SST	MDD	ENSG00000168778	TCTN2	4.33287	0.441681	0.995399	0.321702	0.947969	-5.47881	FALSE	79867	tectonic family member 2 [Source:HGNC Symbol;Acc:HGNC:25774]	protein_coding
SST	MDD	ENSG00000168781	PPIP5K1	5.23131	-0.0212147	-0.0852678	0.932202	0.999078	-6.29384	FALSE	9677	diphosphoinositol pentakisphosphate kinase 1 [Source:HGNC Symbol;Acc:HGNC:29023]	protein_coding
SST	MDD	ENSG00000168785	TSPAN5	7.84066	-0.0555217	-0.495744	0.621053	0.986864	-7.35595	FALSE	10098	tetraspanin 5 [Source:HGNC Symbol;Acc:HGNC:17753]	protein_coding
SST	MDD	ENSG00000168792	ABHD15	-3.41324	-0.215756	-0.191187	0.848727	0.997353	-5.20322	FALSE	116236	abhydrolase domain containing 15 [Source:HGNC Symbol;Acc:HGNC:26971]	protein_coding
SST	MDD	ENSG00000168795	ZBTB5	2.1845	-0.917423	-0.965931	0.336174	0.947969	-5.03085	FALSE	9925	zinc finger and BTB domain containing 5 [Source:HGNC Symbol;Acc:HGNC:23836]	protein_coding
SST	MDD	ENSG00000168802	CHTF8	-3.74594	-2.06443	-1.89166	0.0611367	0.859886	-3.95822	FALSE	54921	chromosome transmission fidelity factor 8 [Source:HGNC Symbol;Acc:HGNC:24353]	protein_coding
SST	MDD	ENSG00000168803	ADAL	2.53537	0.334047	0.475308	0.635499	0.988631	-5.43084	FALSE	161823	adenosine deaminase like [Source:HGNC Symbol;Acc:HGNC:31853]	protein_coding
SST	MDD	ENSG00000168806	LCMT2	-0.833265	-0.190193	-0.15343	0.878337	0.998811	-5.20036	FALSE	9836	leucine carboxyl methyltransferase 2 [Source:HGNC Symbol;Acc:HGNC:17558]	protein_coding
SST	MDD	ENSG00000168807	SNTB2	4.27915	-0.478112	-0.946276	0.346058	0.950378	-5.54807	FALSE	6645	syntrophin beta 2 [Source:HGNC Symbol;Acc:HGNC:11169]	protein_coding
SST	MDD	ENSG00000168813	ZNF507	5.23457	-0.0167509	-0.0615959	0.950995	0.999311	-6.31531	FALSE	22847	zinc finger protein 507 [Source:HGNC Symbol;Acc:HGNC:23783]	protein_coding
SST	MDD	ENSG00000168818	STX18	6.2729	-0.302945	-1.55686	0.122344	0.908822	-5.4449	FALSE	53407	syntaxin 18 [Source:HGNC Symbol;Acc:HGNC:15942]	protein_coding
SST	MDD	ENSG00000168824	NSG1	5.20856	0.255665	0.947496	0.345439	0.950378	-5.85596	FALSE	27065	neuronal vesicle trafficking associated 1 [Source:HGNC Symbol;Acc:HGNC:18790]	protein_coding
SST	MDD	ENSG00000168826	ZBTB49	3.14848	0.138897	0.248129	0.804492	0.99731	-5.69736	FALSE	166793	zinc finger and BTB domain containing 49 [Source:HGNC Symbol;Acc:HGNC:19883]	protein_coding
SST	MDD	ENSG00000168827	GFM1	3.92979	-0.35303	-0.734129	0.464414	0.972648	-5.66568	FALSE	85476	G elongation factor mitochondrial 1 [Source:HGNC Symbol;Acc:HGNC:13780]	protein_coding
SST	MDD	ENSG00000168828	OR13J1	-3.3658	0.0920157	0.0831111	0.933913	0.999078	-5.23004	FALSE	392309	olfactory receptor family 13 subfamily J member 1 [Source:HGNC Symbol;Acc:HGNC:15108]	protein_coding
SST	MDD	ENSG00000168830	HTR1E	4.92496	-0.340454	-1.05538	0.293539	0.944699	-5.66507	FALSE	3354	5-hydroxytryptamine receptor 1E [Source:HGNC Symbol;Acc:HGNC:5291]	protein_coding
SST	MDD	ENSG00000168843	FSTL5	8.19141	-0.125975	-0.658552	0.512342	0.980514	-7.45781	FALSE	56884	follistatin like 5 [Source:HGNC Symbol;Acc:HGNC:21386]	protein_coding
SST	MDD	ENSG00000168852	TPTE2P5	5.21767	-0.371169	-1.41544	0.159732	0.914516	-5.31982	FALSE		transmembrane phosphoinositide 3-phosphatase and tensin homolog 2 pseudogene 5 [Source:HGNC Symbol;Acc:HGNC:42356]	transcribed_unprocessed_pseudogene
SST	MDD	ENSG00000168872	DDX19A	2.72002	1.40257	1.66476	0.098775	0.895146	-4.33216	FALSE	55308	DEAD-box helicase 19A [Source:HGNC Symbol;Acc:HGNC:25628]	protein_coding
SST	MDD	ENSG00000168874	ATOH8	-0.613357	-0.913915	-0.836903	0.404441	0.961459	-4.98818	FALSE	84913	atonal bHLH transcription factor 8 [Source:HGNC Symbol;Acc:HGNC:24126]	protein_coding
SST	MDD	ENSG00000168876	ANKRD49	-1.02524	1.76976	1.46225	0.146491	0.913112	-4.45203	FALSE	54851	ankyrin repeat domain 49 [Source:HGNC Symbol;Acc:HGNC:25970]	protein_coding
SST	MDD	ENSG00000168878	SFTPB	-2.78912	-0.0318181	-0.0268987	0.978589	0.999563	-5.20182	FALSE	6439	surfactant protein B [Source:HGNC Symbol;Acc:HGNC:10801]	protein_coding
SST	MDD	ENSG00000168883	USP39	3.46863	0.477133	0.868422	0.387032	0.957343	-5.41395	FALSE	10713	ubiquitin specific peptidase 39 [Source:HGNC Symbol;Acc:HGNC:20071]	protein_coding
SST	MDD	ENSG00000168884	TNIP2	0.358621	-1.89528	-1.59521	0.113503	0.905614	-4.32427	FALSE	79155	TNFAIP3 interacting protein 2 [Source:HGNC Symbol;Acc:HGNC:19118]	protein_coding
SST	MDD	ENSG00000168887	C2orf68	0.920121	0.341219	0.308146	0.758547	0.995124	-5.21405	FALSE	388969	chromosome 2 open reading frame 68 [Source:HGNC Symbol;Acc:HGNC:34353]	protein_coding
SST	MDD	ENSG00000168890	TMEM150A	-1.4404	-0.103419	-0.0886277	0.929537	0.999078	-5.1974	FALSE	129303	transmembrane protein 150A [Source:HGNC Symbol;Acc:HGNC:24677]	protein_coding
SST	MDD	ENSG00000168894	RNF181	-2.51621	-1.39198	-1.12946	0.261131	0.940349	-4.74995	FALSE	51255	ring finger protein 181 [Source:HGNC Symbol;Acc:HGNC:28037]	protein_coding
SST	MDD	ENSG00000168903	BTNL3	-3.03283	-0.325751	-0.308811	0.758043	0.995124	-5.18821	FALSE	10917	butyrophilin like 3 [Source:HGNC Symbol;Acc:HGNC:1143]	protein_coding
SST	MDD	ENSG00000168904	LRRC28	5.92031	0.0963411	0.423892	0.672463	0.99002	-6.46727	FALSE	123355	leucine rich repeat containing 28 [Source:HGNC Symbol;Acc:HGNC:28355]	protein_coding
SST	MDD	ENSG00000168906	MAT2A	4.92448	0.254244	0.847958	0.398282	0.960866	-5.94121	FALSE	4144	methionine adenosyltransferase 2A [Source:HGNC Symbol;Acc:HGNC:6904]	protein_coding
SST	MDD	ENSG00000168907	PLA2G4F	-2.93038	1.70044	1.48917	0.139271	0.913112	-4.42759	FALSE	255189	phospholipase A2 group IVF [Source:HGNC Symbol;Acc:HGNC:27396]	protein_coding
SST	MDD	ENSG00000168913	ENHO	-2.39312	0.359384	0.304869	0.761036	0.995148	-5.16922	FALSE	375704	energy homeostasis associated [Source:HGNC Symbol;Acc:HGNC:24838]	protein_coding
SST	MDD	ENSG00000168916	ZNF608	7.24324	-0.0811301	-0.623143	0.534466	0.982551	-6.9951	FALSE	57507	zinc finger protein 608 [Source:HGNC Symbol;Acc:HGNC:29238]	protein_coding
SST	MDD	ENSG00000168917	SLC35G2	2.45286	-0.298241	-0.319215	0.750215	0.994891	-5.45528	FALSE	80723	solute carrier family 35 member G2 [Source:HGNC Symbol;Acc:HGNC:28480]	protein_coding
SST	MDD	ENSG00000168918	INPP5D	3.18664	-0.555386	-0.731831	0.465811	0.973054	-5.35192	FALSE	3635	inositol polyphosphate-5-phosphatase D [Source:HGNC Symbol;Acc:HGNC:6079]	protein_coding
SST	MDD	ENSG00000168924	LETM1	5.00876	0.257794	0.714859	0.476193	0.97459	-5.96166	FALSE	3954	leucine zipper and EF-hand containing transmembrane protein 1 [Source:HGNC Symbol;Acc:HGNC:6556]	protein_coding
SST	MDD	ENSG00000168930	TRIM49	-3.37384	-0.473819	-0.463977	0.643571	0.988713	-5.14534	FALSE	57093	tripartite motif containing 49 [Source:HGNC Symbol;Acc:HGNC:13431]	protein_coding
SST	MDD	ENSG00000168936	TMEM129	0.454679	-0.38126	-0.326417	0.744722	0.994076	-5.24512	FALSE	92305	transmembrane protein 129, E3 ubiquitin ligase [Source:HGNC Symbol;Acc:HGNC:25137]	protein_coding
SST	MDD	ENSG00000168938	PPIC	-1.48886	0.396481	0.32213	0.747958	0.994891	-5.16412	FALSE	5480	peptidylprolyl isomerase C [Source:HGNC Symbol;Acc:HGNC:9256]	protein_coding
SST	MDD	ENSG00000168939	SPRY3	0.992009	-1.59232	-1.63189	0.105529	0.897166	-4.29196	FALSE	10251	sprouty RTK signaling antagonist 3 [Source:HGNC Symbol;Acc:HGNC:11271]	protein_coding
SST	MDD	ENSG00000168944	CEP120	4.95404	0.0950262	0.298116	0.76617	0.995769	-6.08789	FALSE	153241	centrosomal protein 120 [Source:HGNC Symbol;Acc:HGNC:26690]	protein_coding
SST	MDD	ENSG00000168952	STXBP6	8.12898	0.145806	1.53174	0.129081	0.911995	-6.57849	FALSE	29091	syntaxin binding protein 6 [Source:HGNC Symbol;Acc:HGNC:19666]	protein_coding
SST	MDD	ENSG00000168955	TM4SF20	-1.69787	1.57751	1.44884	0.150194	0.913112	-4.47721	FALSE	79853	transmembrane 4 L six family member 20 [Source:HGNC Symbol;Acc:HGNC:26230]	protein_coding
SST	MDD	ENSG00000168958	MFF	4.73826	-0.182898	-0.599213	0.550249	0.982911	-5.92789	FALSE	56947	mitochondrial fission factor [Source:HGNC Symbol;Acc:HGNC:24858]	protein_coding
SST	MDD	ENSG00000168959	GRM5	9.27472	-0.00217759	-0.0253919	0.979815	0.999563	-8.69556	FALSE	2915	glutamate metabotropic receptor 5 [Source:HGNC Symbol;Acc:HGNC:4597]	protein_coding
SST	MDD	ENSG00000168961	LGALS9	-2.11537	-0.109174	-0.0963052	0.923451	0.999078	-5.20057	FALSE	3965	galectin 9 [Source:HGNC Symbol;Acc:HGNC:6570]	protein_coding
SST	MDD	ENSG00000168970	JMJD7-PLA2G4B	2.22371	1.13509	1.25399	0.212474	0.929995	-4.78492	FALSE	8681	JMJD7-PLA2G4B readthrough [Source:HGNC Symbol;Acc:HGNC:34449]	protein_coding
SST	MDD	ENSG00000168993	CPLX1	6.86946	0.198054	1.18742	0.237591	0.940051	-6.28144	FALSE	10815	complexin 1 [Source:HGNC Symbol;Acc:HGNC:2309]	protein_coding
SST	MDD	ENSG00000168994	PXDC1	1.28986	1.42216	1.38314	0.169391	0.917144	-4.58389	FALSE	221749	PX domain containing 1 [Source:HGNC Symbol;Acc:HGNC:21361]	protein_coding
SST	MDD	ENSG00000168995	SIGLEC7	-3.0927	0.577369	0.536733	0.592523	0.982911	-5.11702	FALSE	27036	sialic acid binding Ig like lectin 7 [Source:HGNC Symbol;Acc:HGNC:10876]	protein_coding
SST	MDD	ENSG00000169006	NTSR2	-2.07692	1.51728	1.35552	0.177998	0.919675	-4.558	FALSE	23620	neurotensin receptor 2 [Source:HGNC Symbol;Acc:HGNC:8040]	protein_coding
SST	MDD	ENSG00000169016	E2F6	2.51619	0.510742	0.5987	0.55059	0.982911	-5.32433	FALSE	1876	E2F transcription factor 6 [Source:HGNC Symbol;Acc:HGNC:3120]	protein_coding
SST	MDD	ENSG00000169018	FEM1B	4.11306	0.0992911	0.248912	0.803887	0.99731	-5.96507	FALSE	10116	fem-1 homolog B [Source:HGNC Symbol;Acc:HGNC:3649]	protein_coding
SST	MDD	ENSG00000169019	COMMD8	-1.67569	-2.00239	-1.7212	0.0879941	0.887057	-4.17157	FALSE	54951	COMM domain containing 8 [Source:HGNC Symbol;Acc:HGNC:26036]	protein_coding
SST	MDD	ENSG00000169020	ATP5ME	1.15446	-0.480434	-0.469077	0.639933	0.988713	-5.20519	FALSE	521	ATP synthase membrane subunit e [Source:HGNC Symbol;Acc:HGNC:846]	protein_coding
SST	MDD	ENSG00000169021	UQCRFS1	1.72549	0.0556901	0.0634086	0.949555	0.999078	-5.40613	FALSE	7386	ubiquinol-cytochrome c reductase, Rieske iron-sulfur polypeptide 1 [Source:HGNC Symbol;Acc:HGNC:12587]	protein_coding
SST	MDD	ENSG00000169026	SLC49A3	-3.4004	0.656681	0.571287	0.568957	0.982911	-5.08431	FALSE	84179	solute carrier family 49 member 3 [Source:HGNC Symbol;Acc:HGNC:26177]	protein_coding
SST	MDD	ENSG00000169031	COL4A3	1.575	0.986304	1.01203	0.313718	0.947969	-4.94922	FALSE	1285	collagen type IV alpha 3 chain [Source:HGNC Symbol;Acc:HGNC:2204]	protein_coding
SST	MDD	ENSG00000169032	MAP2K1	5.93602	-0.262108	-1.24734	0.214892	0.931156	-5.78582	FALSE	5604	mitogen-activated protein kinase kinase 1 [Source:HGNC Symbol;Acc:HGNC:6840]	protein_coding
SST	MDD	ENSG00000169045	HNRNPH1	5.76767	0.114659	0.535321	0.593496	0.982911	-6.4001	FALSE	3187	heterogeneous nuclear ribonucleoprotein H1 [Source:HGNC Symbol;Acc:HGNC:5041]	protein_coding
SST	MDD	ENSG00000169047	IRS1	4.86337	0.0238079	0.06605	0.947457	0.999078	-6.09121	FALSE	3667	insulin receptor substrate 1 [Source:HGNC Symbol;Acc:HGNC:6125]	protein_coding
SST	MDD	ENSG00000169057	MECP2	6.86646	-0.0134139	-0.0898829	0.928542	0.999078	-6.9972	FALSE	4204	methyl-CpG binding protein 2 [Source:HGNC Symbol;Acc:HGNC:6990]	protein_coding
SST	MDD	ENSG00000169062	UPF3A	6.39971	-0.115194	-0.625385	0.532999	0.982551	-6.5703	FALSE	65110	UPF3A regulator of nonsense mediated mRNA decay [Source:HGNC Symbol;Acc:HGNC:20332]	protein_coding
SST	MDD	ENSG00000169064	ZBBX	4.53236	0.178167	0.470695	0.63878	0.988631	-5.88494	FALSE	79740	zinc finger B-box domain containing [Source:HGNC Symbol;Acc:HGNC:26245]	protein_coding
SST	MDD	ENSG00000169071	ROR2	5.06883	-0.677297	-1.9891	0.049144	0.839535	-4.36537	FALSE	4920	receptor tyrosine kinase like orphan receptor 2 [Source:HGNC Symbol;Acc:HGNC:10257]	protein_coding
SST	MDD	ENSG00000169075	BRD7P3	-3.35145	0.80156	0.73189	0.465775	0.973054	-5.03487	FALSE		bromodomain containing 7 pseudogene 3 [Source:HGNC Symbol;Acc:HGNC:24171]	processed_pseudogene
SST	MDD	ENSG00000169083	AR	3.3164	-1.37805	-2.28593	0.0241522	0.806299	-3.44247	FALSE	367	androgen receptor [Source:HGNC Symbol;Acc:HGNC:644]	protein_coding
SST	MDD	ENSG00000169084	DHRSX	6.25232	0.116256	0.572362	0.568231	0.982911	-6.50594	FALSE	207063	dehydrogenase/reductase X-linked [Source:HGNC Symbol;Acc:HGNC:18399]	protein_coding
SST	MDD	ENSG00000169085	VXN	-0.252289	-1.822	-1.63435	0.105011	0.896754	-4.27774	FALSE	254778	vexin [Source:HGNC Symbol;Acc:HGNC:28498]	protein_coding
SST	MDD	ENSG00000169087	HSPBAP1	3.75492	-0.114705	-0.225562	0.821956	0.99731	-5.76166	FALSE	79663	HSPB1 associated protein 1 [Source:HGNC Symbol;Acc:HGNC:16389]	protein_coding
SST	MDD	ENSG00000169093	ASMTL	4.3917	0.246534	0.661036	0.509956	0.980514	-5.80472	FALSE	8623	acetylserotonin O-methyltransferase like [Source:HGNC Symbol;Acc:HGNC:751]	protein_coding
SST	MDD	ENSG00000169100	SLC25A6	5.18609	-0.392982	-1.1477	0.253554	0.940349	-5.59156	FALSE	293	solute carrier family 25 member 6 [Source:HGNC Symbol;Acc:HGNC:10992]	protein_coding
SST	MDD	ENSG00000169105	CHST14	-3.91712	0.678601	0.63137	0.529093	0.982551	-5.08031	FALSE	113189	carbohydrate sulfotransferase 14 [Source:HGNC Symbol;Acc:HGNC:24464]	protein_coding
SST	MDD	ENSG00000169116	PARM1	5.85772	-0.119648	-0.4659	0.642198	0.988713	-6.42383	FALSE	25849	prostate androgen-regulated mucin-like protein 1 [Source:HGNC Symbol;Acc:HGNC:24536]	protein_coding
SST	MDD	ENSG00000169118	CSNK1G1	2.65631	0.782007	0.962667	0.337802	0.947969	-5.06819	FALSE	53944	casein kinase 1 gamma 1 [Source:HGNC Symbol;Acc:HGNC:2454]	protein_coding
SST	MDD	ENSG00000169122	FAM110B	7.63686	-0.02406	-0.192354	0.847822	0.997353	-7.37799	FALSE	90362	family with sequence similarity 110 member B [Source:HGNC Symbol;Acc:HGNC:28587]	protein_coding
SST	MDD	ENSG00000169126	ODAD2	4.38147	-0.341521	-0.800625	0.425055	0.96317	-5.66461	FALSE	55130	outer dynein arm docking complex subunit 2 [Source:HGNC Symbol;Acc:HGNC:25583]	protein_coding
SST	MDD	ENSG00000169129	AFAP1L2	5.90142	-0.00266552	-0.012075	0.990387	0.999563	-6.57485	FALSE	84632	actin filament associated protein 1 like 2 [Source:HGNC Symbol;Acc:HGNC:25901]	protein_coding
SST	MDD	ENSG00000169131	ZNF354A	-1.64916	-1.77843	-1.51522	0.132552	0.912683	-4.39875	FALSE	6940	zinc finger protein 354A [Source:HGNC Symbol;Acc:HGNC:11628]	protein_coding
SST	MDD	ENSG00000169136	ATF5	-1.77718	0.639467	0.545232	0.586685	0.982911	-5.09391	FALSE	22809	activating transcription factor 5 [Source:HGNC Symbol;Acc:HGNC:790]	protein_coding
SST	MDD	ENSG00000169139	UBE2V2	4.65421	-0.105906	-0.304501	0.761315	0.995148	-6.05345	FALSE	7336	ubiquitin conjugating enzyme E2 V2 [Source:HGNC Symbol;Acc:HGNC:12495]	protein_coding
SST	MDD	ENSG00000169155	ZBTB43	4.47984	0.167952	0.457226	0.6484	0.989075	-5.90956	FALSE	23099	zinc finger and BTB domain containing 43 [Source:HGNC Symbol;Acc:HGNC:17908]	protein_coding
SST	MDD	ENSG00000169169	CPT1C	5.40907	-0.241962	-0.886483	0.377269	0.954591	-5.92913	FALSE	126129	carnitine palmitoyltransferase 1C [Source:HGNC Symbol;Acc:HGNC:18540]	protein_coding
SST	MDD	ENSG00000169174	PCSK9	-3.08318	-1.55109	-1.49446	0.137887	0.913112	-4.43085	FALSE	255738	proprotein convertase subtilisin/kexin type 9 [Source:HGNC Symbol;Acc:HGNC:20001]	protein_coding
SST	MDD	ENSG00000169180	XPO6	6.62751	0.00229996	0.0115509	0.990805	0.999563	-6.83157	FALSE	23214	exportin 6 [Source:HGNC Symbol;Acc:HGNC:19733]	protein_coding
SST	MDD	ENSG00000169181	GSG1L	5.14512	0.0752436	0.21739	0.828303	0.99731	-6.29081	FALSE	146395	GSG1 like [Source:HGNC Symbol;Acc:HGNC:28283]	protein_coding
SST	MDD	ENSG00000169184	MN1	4.10398	-1.05266	-1.76434	0.0804195	0.878322	-4.39254	FALSE	4330	MN1 proto-oncogene, transcriptional regulator [Source:HGNC Symbol;Acc:HGNC:7180]	protein_coding
SST	MDD	ENSG00000169188	APEX2	-2.11796	0.300014	0.263217	0.79287	0.99731	-5.19375	FALSE	27301	apurinic/apyrimidinic endodeoxyribonuclease 2 [Source:HGNC Symbol;Acc:HGNC:17889]	protein_coding
SST	MDD	ENSG00000169189	NSMCE1	3.27964	-0.102741	-0.187016	0.851989	0.997353	-5.67245	FALSE	197370	NSE1 homolog, SMC5-SMC6 complex component [Source:HGNC Symbol;Acc:HGNC:29897]	protein_coding
SST	MDD	ENSG00000169193	CCDC126	2.82006	-0.504551	-0.673066	0.502301	0.980514	-5.29668	FALSE	90693	coiled-coil domain containing 126 [Source:HGNC Symbol;Acc:HGNC:22398]	protein_coding
SST	MDD	ENSG00000169203	NPIPB12	-0.153414	0.304749	0.312292	0.755403	0.995124	-5.19813	FALSE	440353	nuclear pore complex interacting protein family member B12 [Source:HGNC Symbol;Acc:HGNC:37491]	protein_coding
SST	MDD	ENSG00000169208	OR10G3	-3.01031	0.391683	0.382383	0.702907	0.992316	-5.17055	FALSE	26533	olfactory receptor family 10 subfamily G member 3 [Source:HGNC Symbol;Acc:HGNC:8171]	protein_coding
SST	MDD	ENSG00000169213	RAB3B	8.104	-0.0721981	-0.537104	0.592896	0.982911	-7.62725	FALSE	5865	RAB3B, member RAS oncogene family [Source:HGNC Symbol;Acc:HGNC:9778]	protein_coding
SST	MDD	ENSG00000169217	CD2BP2	3.34653	0.211847	0.289416	0.772801	0.996397	-5.58306	FALSE	10421	CD2 cytoplasmic tail binding protein 2 [Source:HGNC Symbol;Acc:HGNC:1656]	protein_coding
SST	MDD	ENSG00000169218	RSPO1	-1.87757	0.0981833	0.0918746	0.926963	0.999078	-5.22341	FALSE	284654	R-spondin 1 [Source:HGNC Symbol;Acc:HGNC:21679]	protein_coding
SST	MDD	ENSG00000169220	RGS14	-0.078404	-1.32104	-1.13026	0.260795	0.940349	-4.76341	FALSE	10636	regulator of G protein signaling 14 [Source:HGNC Symbol;Acc:HGNC:9996]	protein_coding
SST	MDD	ENSG00000169221	TBC1D10B	5.40141	-0.110904	-0.397809	0.691533	0.990872	-6.23122	FALSE	26000	TBC1 domain family member 10B [Source:HGNC Symbol;Acc:HGNC:24510]	protein_coding
SST	MDD	ENSG00000169223	LMAN2	3.69276	-0.895807	-1.60366	0.111625	0.903196	-4.60535	FALSE	10960	lectin, mannose binding 2 [Source:HGNC Symbol;Acc:HGNC:16986]	protein_coding
SST	MDD	ENSG00000169224	GCSAML	0.596685	-1.15113	-1.14754	0.253619	0.940349	-4.8084	FALSE	148823	germinal center associated signaling and motility like [Source:HGNC Symbol;Acc:HGNC:29583]	protein_coding
SST	MDD	ENSG00000169228	RAB24	0.507158	-1.73591	-1.62246	0.107535	0.897166	-4.31514	FALSE	53917	RAB24, member RAS oncogene family [Source:HGNC Symbol;Acc:HGNC:9765]	protein_coding
SST	MDD	ENSG00000169230	PRELID1	-2.33853	1.20175	0.975616	0.331371	0.947969	-4.86299	FALSE	27166	PRELI domain containing 1 [Source:HGNC Symbol;Acc:HGNC:30255]	protein_coding
SST	MDD	ENSG00000169231	THBS3	2.11181	-2.2113	-2.82819	0.00555347	0.692151	-2.27906	FALSE	7059	thrombospondin 3 [Source:HGNC Symbol;Acc:HGNC:11787]	protein_coding
SST	MDD	ENSG00000169239	CA5B	3.99206	-0.332008	-0.686253	0.493981	0.980343	-5.70645	FALSE	11238	carbonic anhydrase 5B [Source:HGNC Symbol;Acc:HGNC:1378]	protein_coding
SST	MDD	ENSG00000169241	SLC50A1	-1.05145	1.35903	1.1496	0.252772	0.940349	-4.7405	FALSE	55974	solute carrier family 50 member 1 [Source:HGNC Symbol;Acc:HGNC:30657]	protein_coding
SST	MDD	ENSG00000169242	EFNA1	-1.72229	0.173791	0.137302	0.891041	0.999078	-5.19406	FALSE	1942	ephrin A1 [Source:HGNC Symbol;Acc:HGNC:3221]	protein_coding
SST	MDD	ENSG00000169246	NPIPB3	3.74559	0.00474397	0.00968848	0.992287	0.999563	-5.78767	FALSE	23117	nuclear pore complex interacting protein family member B3 [Source:HGNC Symbol;Acc:HGNC:28989]	protein_coding
SST	MDD	ENSG00000169247	SH3TC2	3.74438	0.576117	1.20914	0.229173	0.936834	-5.24016	FALSE	79628	SH3 domain and tetratricopeptide repeats 2 [Source:HGNC Symbol;Acc:HGNC:29427]	protein_coding
SST	MDD	ENSG00000169249	ZRSR2	4.70458	0.127774	0.341133	0.733647	0.993159	-6.03064	FALSE	8233	zinc finger CCCH-type, RNA binding motif and serine/arginine rich 2 [Source:HGNC Symbol;Acc:HGNC:23019]	protein_coding
SST	MDD	ENSG00000169251	NMD3	5.88021	0.149531	0.61892	0.537234	0.982577	-6.28746	FALSE	51068	NMD3 ribosome export adaptor [Source:HGNC Symbol;Acc:HGNC:24250]	protein_coding
SST	MDD	ENSG00000169255	B3GALNT1	4.27801	0.546428	1.43026	0.155445	0.914063	-5.01947	FALSE	8706	beta-1,3-N-acetylgalactosaminyltransferase 1 (globoside blood group) [Source:HGNC Symbol;Acc:HGNC:918]	protein_coding
SST	MDD	ENSG00000169258	GPRIN1	5.51225	-0.0494523	-0.202441	0.839942	0.99731	-6.38471	FALSE	114787	G protein regulated inducer of neurite outgrowth 1 [Source:HGNC Symbol;Acc:HGNC:24835]	protein_coding
SST	MDD	ENSG00000169282	KCNAB1	4.9314	-0.0199929	-0.061225	0.95129	0.999322	-6.16779	FALSE	7881	potassium voltage-gated channel subfamily A regulatory beta subunit 1 [Source:HGNC Symbol;Acc:HGNC:6228]	protein_coding
SST	MDD	ENSG00000169288	MRPL1	4.02955	0.496923	1.1395	0.256943	0.940349	-5.34301	FALSE	65008	mitochondrial ribosomal protein L1 [Source:HGNC Symbol;Acc:HGNC:14275]	protein_coding
SST	MDD	ENSG00000169291	SHE	-1.26787	0.124398	0.12485	0.900868	0.999078	-5.2796	FALSE	126669	Src homology 2 domain containing E [Source:HGNC Symbol;Acc:HGNC:27004]	protein_coding
SST	MDD	ENSG00000169299	PGM2	0.802129	-0.0443859	-0.0460315	0.963368	0.999563	-5.3755	FALSE	55276	phosphoglucomutase 2 [Source:HGNC Symbol;Acc:HGNC:8906]	protein_coding
SST	MDD	ENSG00000169302	STK32A	4.83017	-0.0868746	-0.215327	0.829907	0.99731	-6.09129	FALSE	202374	serine/threonine kinase 32A [Source:HGNC Symbol;Acc:HGNC:28317]	protein_coding
SST	MDD	ENSG00000169306	IL1RAPL1	9.97292	0.00943751	0.0946079	0.924896	0.999078	-9.80558	FALSE	11141	interleukin 1 receptor accessory protein like 1 [Source:HGNC Symbol;Acc:HGNC:5996]	protein_coding
SST	MDD	ENSG00000169313	P2RY12	-3.05283	-0.747502	-0.658323	0.51169	0.980514	-5.05569	FALSE	64805	purinergic receptor P2Y12 [Source:HGNC Symbol;Acc:HGNC:18124]	protein_coding
SST	MDD	ENSG00000169314	C22orf15	-2.99349	-2.39118	-2.11981	0.0362447	0.8193	-3.64654	FALSE	150248	chromosome 22 open reading frame 15 [Source:HGNC Symbol;Acc:HGNC:15558]	protein_coding
SST	MDD	ENSG00000169327	OR5AU1	-3.56694	0.190612	0.179271	0.858051	0.998365	-5.209	FALSE	390445	olfactory receptor family 5 subfamily AU member 1 [Source:HGNC Symbol;Acc:HGNC:15362]	protein_coding
SST	MDD	ENSG00000169330	MINAR1	5.0512	0.493769	1.67914	0.0959304	0.893301	-5.00739	FALSE	23251	membrane integral NOTCH2 associated receptor 1 [Source:HGNC Symbol;Acc:HGNC:29172]	protein_coding
SST	MDD	ENSG00000169340	PDILT	0.314838	-0.347867	-0.360401	0.71923	0.993159	-5.28705	FALSE	204474	protein disulfide isomerase like, testis expressed [Source:HGNC Symbol;Acc:HGNC:27338]	protein_coding
SST	MDD	ENSG00000169344	UMOD	-2.13811	0.424147	0.35916	0.720156	0.993159	-5.1628	FALSE	7369	uromodulin [Source:HGNC Symbol;Acc:HGNC:12559]	protein_coding
SST	MDD	ENSG00000169347	GP2	-2.50659	-0.929502	-0.948872	0.344742	0.949876	-4.91204	FALSE	2813	glycoprotein 2 [Source:HGNC Symbol;Acc:HGNC:4441]	protein_coding
SST	MDD	ENSG00000169359	SLC33A1	-1.29478	-0.241704	-0.201486	0.840686	0.99731	-5.17294	FALSE	9197	solute carrier family 33 member 1 [Source:HGNC Symbol;Acc:HGNC:95]	protein_coding
SST	MDD	ENSG00000169371	SNUPN	2.50365	-0.336694	-0.43417	0.665006	0.98943	-5.40689	FALSE	10073	snurportin 1 [Source:HGNC Symbol;Acc:HGNC:14245]	protein_coding
SST	MDD	ENSG00000169372	CRADD	6.12977	0.234589	1.21722	0.226096	0.936069	-5.9005	FALSE	8738	CASP2 and RIPK1 domain containing adaptor with death domain [Source:HGNC Symbol;Acc:HGNC:2340]	protein_coding
SST	MDD	ENSG00000169375	SIN3A	5.23741	0.083077	0.285422	0.775851	0.996973	-6.21533	FALSE	25942	SIN3 transcription regulator family member A [Source:HGNC Symbol;Acc:HGNC:19353]	protein_coding
SST	MDD	ENSG00000169379	ARL13B	3.51794	-0.461799	-0.654493	0.514145	0.980514	-5.44396	FALSE	200894	ADP ribosylation factor like GTPase 13B [Source:HGNC Symbol;Acc:HGNC:25419]	protein_coding
SST	MDD	ENSG00000169393	ELSPBP1	-0.740167	0.327972	0.348692	0.727979	0.993159	-5.25249	FALSE	64100	epididymal sperm binding protein 1 [Source:HGNC Symbol;Acc:HGNC:14417]	protein_coding
SST	MDD	ENSG00000169398	PTK2	8.37942	-0.125606	-1.39542	0.166808	0.917144	-6.91193	FALSE	5747	protein tyrosine kinase 2 [Source:HGNC Symbol;Acc:HGNC:9611]	protein_coding
SST	MDD	ENSG00000169402	RSPH10B2	-2.19952	0.23143	0.205077	0.837886	0.99731	-5.19447	FALSE	728194	radial spoke head 10 homolog B2 [Source:HGNC Symbol;Acc:HGNC:34385]	protein_coding
SST	MDD	ENSG00000169403	PTAFR	-0.261654	-0.575983	-0.59851	0.550716	0.982911	-5.16634	FALSE	5724	platelet activating factor receptor [Source:HGNC Symbol;Acc:HGNC:9582]	protein_coding
SST	MDD	ENSG00000169410	PTPN9	5.17815	0.0160209	0.0578183	0.953997	0.999563	-6.25211	FALSE	5780	protein tyrosine phosphatase non-receptor type 9 [Source:HGNC Symbol;Acc:HGNC:9661]	protein_coding
SST	MDD	ENSG00000169418	NPR1	-3.22932	-0.250178	-0.248748	0.804015	0.99731	-5.19828	FALSE	4881	natriuretic peptide receptor 1 [Source:HGNC Symbol;Acc:HGNC:7943]	protein_coding
SST	MDD	ENSG00000169427	KCNK9	4.39353	-0.0354898	-0.114233	0.909259	0.999078	-6.2298	FALSE	51305	potassium two pore domain channel subfamily K member 9 [Source:HGNC Symbol;Acc:HGNC:6283]	protein_coding
SST	MDD	ENSG00000169432	SCN9A	4.49481	0.148391	0.367378	0.714035	0.993159	-6.00623	FALSE	6335	sodium voltage-gated channel alpha subunit 9 [Source:HGNC Symbol;Acc:HGNC:10597]	protein_coding
SST	MDD	ENSG00000169435	RASSF6	-0.310841	0.880945	0.804317	0.422929	0.96317	-5.0206	FALSE	166824	Ras association domain family member 6 [Source:HGNC Symbol;Acc:HGNC:20796]	protein_coding
SST	MDD	ENSG00000169436	COL22A1	4.69514	0.110964	0.343345	0.731987	0.993159	-6.23407	FALSE	169044	collagen type XXII alpha 1 chain [Source:HGNC Symbol;Acc:HGNC:22989]	protein_coding
SST	MDD	ENSG00000169439	SDC2	4.66897	0.447886	1.24086	0.217269	0.931676	-5.33604	FALSE	6383	syndecan 2 [Source:HGNC Symbol;Acc:HGNC:10659]	protein_coding
SST	MDD	ENSG00000169446	MMGT1	0.97265	-2.65019	-2.86048	0.00505329	0.671983	-2.25979	FALSE	93380	membrane magnesium transporter 1 [Source:HGNC Symbol;Acc:HGNC:28100]	protein_coding
SST	MDD	ENSG00000169490	TM2D2	1.44133	0.414441	0.441738	0.659536	0.98943	-5.30414	FALSE	83877	TM2 domain containing 2 [Source:HGNC Symbol;Acc:HGNC:24127]	protein_coding
SST	MDD	ENSG00000169495	HTRA4	-3.19902	0.7181	0.682392	0.496409	0.980343	-5.04706	FALSE	203100	HtrA serine peptidase 4 [Source:HGNC Symbol;Acc:HGNC:26909]	protein_coding
SST	MDD	ENSG00000169499	PLEKHA2	3.47612	-1.08081	-1.98262	0.0498748	0.839535	-3.97696	FALSE	59339	pleckstrin homology domain containing A2 [Source:HGNC Symbol;Acc:HGNC:14336]	protein_coding
SST	MDD	ENSG00000169504	CLIC4	2.79974	-0.641553	-0.998073	0.32041	0.947969	-5.21251	FALSE	25932	chloride intracellular channel 4 [Source:HGNC Symbol;Acc:HGNC:13518]	protein_coding
SST	MDD	ENSG00000169508	GPR183	-3.54738	1.20771	1.17516	0.24244	0.940349	-4.72796	FALSE	1880	G protein-coupled receptor 183 [Source:HGNC Symbol;Acc:HGNC:3128]	protein_coding
SST	MDD	ENSG00000169519	METTL15	6.637	0.148656	0.874067	0.383965	0.957343	-6.44441	FALSE	196074	methyltransferase like 15 [Source:HGNC Symbol;Acc:HGNC:26606]	protein_coding
SST	MDD	ENSG00000169551	CT55	-2.20959	-1.01387	-0.980165	0.329131	0.947969	-4.88647	FALSE	54967	cancer/testis antigen 55 [Source:HGNC Symbol;Acc:HGNC:26047]	protein_coding
SST	MDD	ENSG00000169554	ZEB2	8.3907	-0.0426023	-0.524363	0.601342	0.984967	-7.77928	FALSE	9839	zinc finger E-box binding homeobox 2 [Source:HGNC Symbol;Acc:HGNC:14881]	protein_coding
SST	MDD	ENSG00000169562	GJB1	-3.55045	-0.903377	-0.932032	0.353338	0.953559	-4.91548	FALSE	2705	gap junction protein beta 1 [Source:HGNC Symbol;Acc:HGNC:4283]	protein_coding
SST	MDD	ENSG00000169564	PCBP1	0.33832	0.134395	0.126818	0.899313	0.999078	-5.2857	FALSE	5093	poly(rC) binding protein 1 [Source:HGNC Symbol;Acc:HGNC:8647]	protein_coding
SST	MDD	ENSG00000169567	HINT1	3.23769	-0.968551	-1.34043	0.182836	0.920388	-4.87978	FALSE	3094	histidine triad nucleotide binding protein 1 [Source:HGNC Symbol;Acc:HGNC:4912]	protein_coding
SST	MDD	ENSG00000169570	DTWD2	5.33989	-0.339106	-1.12694	0.262194	0.940349	-5.67539	FALSE	285605	DTW domain containing 2 [Source:HGNC Symbol;Acc:HGNC:19334]	protein_coding
SST	MDD	ENSG00000169592	INO80E	2.33426	1.01075	1.19181	0.23587	0.940051	-4.86094	FALSE	283899	INO80 complex subunit E [Source:HGNC Symbol;Acc:HGNC:26905]	protein_coding
SST	MDD	ENSG00000169598	DFFB	4.44397	0.624204	1.69878	0.0921548	0.893301	-4.68041	FALSE	1677	DNA fragmentation factor subunit beta [Source:HGNC Symbol;Acc:HGNC:2773]	protein_coding
SST	MDD	ENSG00000169599	NFU1	3.42857	-0.0845767	-0.143243	0.886357	0.999078	-5.61982	FALSE	27247	NFU1 iron-sulfur cluster scaffold [Source:HGNC Symbol;Acc:HGNC:16287]	protein_coding
SST	MDD	ENSG00000169604	ANTXR1	6.83393	-0.365566	-1.67908	0.0963787	0.893301	-5.50537	FALSE	84168	ANTXR cell adhesion molecule 1 [Source:HGNC Symbol;Acc:HGNC:21014]	protein_coding
SST	MDD	ENSG00000169607	CKAP2L	-2.22701	1.10716	1.03128	0.304647	0.947969	-4.84909	FALSE	150468	cytoskeleton associated protein 2 like [Source:HGNC Symbol;Acc:HGNC:26877]	protein_coding
SST	MDD	ENSG00000169609	C15orf40	1.68839	-1.06522	-1.12622	0.262497	0.940349	-4.83136	FALSE	123207	chromosome 15 open reading frame 40 [Source:HGNC Symbol;Acc:HGNC:28443]	protein_coding
SST	MDD	ENSG00000169612	RAMAC	-3.62593	-2.68441	-2.48002	0.0146356	0.742283	-3.08534	FALSE	83640	RNA guanine-7 methyltransferase activating subunit [Source:HGNC Symbol;Acc:HGNC:31022]	protein_coding
SST	MDD	ENSG00000169621	APLF	3.78091	-0.312377	-0.598794	0.550527	0.982911	-5.6211	FALSE	200558	aprataxin and PNKP like factor [Source:HGNC Symbol;Acc:HGNC:28724]	protein_coding
SST	MDD	ENSG00000169629	RGPD8	3.39533	0.18497	0.285204	0.776018	0.996973	-5.64405	FALSE	727851	RANBP2 like and GRIP domain containing 8 [Source:HGNC Symbol;Acc:HGNC:9849]	protein_coding
SST	MDD	ENSG00000169635	HIC2	3.95071	-0.513681	-1.04368	0.298894	0.94681	-5.29866	FALSE	23119	HIC ZBTB transcriptional repressor 2 [Source:HGNC Symbol;Acc:HGNC:18595]	protein_coding
SST	MDD	ENSG00000169641	LUZP1	6.35684	0.188129	0.961227	0.338522	0.947969	-6.23618	FALSE	7798	leucine zipper protein 1 [Source:HGNC Symbol;Acc:HGNC:14985]	protein_coding
SST	MDD	ENSG00000169660	HEXD	3.15106	-0.0897334	-0.130094	0.896727	0.999078	-5.59729	FALSE	284004	hexosaminidase D [Source:HGNC Symbol;Acc:HGNC:26307]	protein_coding
SST	MDD	ENSG00000169676	DRD5	-3.37643	-0.270772	-0.241111	0.809913	0.99731	-5.19775	FALSE	1816	dopamine receptor D5 [Source:HGNC Symbol;Acc:HGNC:3026]	protein_coding
SST	MDD	ENSG00000169679	BUB1	-0.149125	0.488977	0.451713	0.652355	0.989406	-5.17879	FALSE	699	BUB1 mitotic checkpoint serine/threonine kinase [Source:HGNC Symbol;Acc:HGNC:1148]	protein_coding
SST	MDD	ENSG00000169683	LRRC45	0.953775	0.9034	0.762681	0.447268	0.969443	-5.03772	FALSE	201255	leucine rich repeat containing 45 [Source:HGNC Symbol;Acc:HGNC:28302]	protein_coding
SST	MDD	ENSG00000169684	CHRNA5	-1.08832	1.07215	0.976725	0.330824	0.947969	-4.89198	FALSE	1138	cholinergic receptor nicotinic alpha 5 subunit [Source:HGNC Symbol;Acc:HGNC:1959]	protein_coding
SST	MDD	ENSG00000169689	CENPX	-1.37218	1.88488	1.56371	0.120726	0.908822	-4.34704	FALSE	201254	centromere protein X [Source:HGNC Symbol;Acc:HGNC:11422]	protein_coding
SST	MDD	ENSG00000169692	AGPAT2	-1.16561	1.0926	0.905941	0.366925	0.954591	-4.92205	FALSE	10555	1-acylglycerol-3-phosphate O-acyltransferase 2 [Source:HGNC Symbol;Acc:HGNC:325]	protein_coding
SST	MDD	ENSG00000169696	ASPSCR1	4.65825	-0.0599472	-0.173933	0.862234	0.998365	-6.11291	FALSE	79058	ASPSCR1 tether for SLC2A4, UBX domain containing [Source:HGNC Symbol;Acc:HGNC:13825]	protein_coding
SST	MDD	ENSG00000169710	FASN	6.83113	-0.13453	-0.848785	0.397824	0.960866	-6.6124	FALSE	2194	fatty acid synthase [Source:HGNC Symbol;Acc:HGNC:3594]	protein_coding
SST	MDD	ENSG00000169714	CNBP	4.67791	-0.572653	-1.64155	0.103507	0.895361	-4.80662	FALSE	7555	CCHC-type zinc finger nucleic acid binding protein [Source:HGNC Symbol;Acc:HGNC:13164]	protein_coding
SST	MDD	ENSG00000169715	MT1E	-3.51627	1.48717	1.29517	0.197942	0.924938	-4.62222	FALSE	4493	metallothionein 1E [Source:HGNC Symbol;Acc:HGNC:7397]	protein_coding
SST	MDD	ENSG00000169718	DUS1L	3.35665	-0.733471	-1.21097	0.228473	0.936369	-5.06925	FALSE	64118	dihydrouridine synthase 1 like [Source:HGNC Symbol;Acc:HGNC:30086]	protein_coding
SST	MDD	ENSG00000169727	GPS1	4.30631	0.0452974	0.120375	0.904403	0.999078	-5.96478	FALSE	2873	G protein pathway suppressor 1 [Source:HGNC Symbol;Acc:HGNC:4549]	protein_coding
SST	MDD	ENSG00000169733	RFNG	0.9707	-0.984377	-0.983616	0.327438	0.947969	-4.98044	FALSE	5986	RFNG O-fucosylpeptide 3-beta-N-acetylglucosaminyltransferase [Source:HGNC Symbol;Acc:HGNC:9974]	protein_coding
SST	MDD	ENSG00000169738	DCXR	0.231851	-1.95903	-1.82888	0.0700957	0.867192	-4.04204	FALSE	51181	dicarbonyl and L-xylulose reductase [Source:HGNC Symbol;Acc:HGNC:18985]	protein_coding
SST	MDD	ENSG00000169740	ZNF32	-1.44297	1.18636	1.01264	0.31343	0.947969	-4.83652	FALSE	7580	zinc finger protein 32 [Source:HGNC Symbol;Acc:HGNC:13095]	protein_coding
SST	MDD	ENSG00000169744	LDB2	6.93557	-0.0108452	-0.061152	0.951348	0.999322	-7.03811	FALSE	9079	LIM domain binding 2 [Source:HGNC Symbol;Acc:HGNC:6533]	protein_coding
SST	MDD	ENSG00000169750	RAC3	0.54826	0.895248	0.80803	0.420798	0.96317	-5.0369	FALSE	5881	Rac family small GTPase 3 [Source:HGNC Symbol;Acc:HGNC:9803]	protein_coding
SST	MDD	ENSG00000169752	NRG4	3.98051	1.2558	2.70425	0.00792167	0.695597	-2.59339	FALSE	145957	neuregulin 4 [Source:HGNC Symbol;Acc:HGNC:29862]	protein_coding
SST	MDD	ENSG00000169756	LIMS1	6.02906	0.0784773	0.36719	0.714175	0.993159	-6.56073	FALSE	3987	LIM zinc finger domain containing 1 [Source:HGNC Symbol;Acc:HGNC:6616]	protein_coding
SST	MDD	ENSG00000169758	TMEM266	6.00805	-0.328398	-1.52943	0.128996	0.911995	-5.42565	FALSE	123591	transmembrane protein 266 [Source:HGNC Symbol;Acc:HGNC:26763]	protein_coding
SST	MDD	ENSG00000169760	NLGN1	9.52665	-0.128386	-0.944189	0.348317	0.951848	-8.5258	FALSE	22871	neuroligin 1 [Source:HGNC Symbol;Acc:HGNC:14291]	protein_coding
SST	MDD	ENSG00000169762	TAPT1	4.92164	-0.140949	-0.488435	0.626203	0.987181	-6.08912	FALSE	202018	transmembrane anterior posterior transformation 1 [Source:HGNC Symbol;Acc:HGNC:26887]	protein_coding
SST	MDD	ENSG00000169764	UGP2	4.90118	0.231221	0.855047	0.394363	0.959412	-5.89248	FALSE	7360	UDP-glucose pyrophosphorylase 2 [Source:HGNC Symbol;Acc:HGNC:12527]	protein_coding
SST	MDD	ENSG00000169783	LINGO1	6.8655	-0.11525	-0.659923	0.510667	0.980514	-6.76562	FALSE	84894	leucine rich repeat and Ig domain containing 1 [Source:HGNC Symbol;Acc:HGNC:21205]	protein_coding
SST	MDD	ENSG00000169813	HNRNPF	3.89463	0.382458	0.710534	0.47886	0.975293	-5.57598	FALSE	3185	heterogeneous nuclear ribonucleoprotein F [Source:HGNC Symbol;Acc:HGNC:5039]	protein_coding
SST	MDD	ENSG00000169814	BTD	5.31935	0.183414	0.674471	0.501411	0.980514	-6.05253	FALSE	686	biotinidase [Source:HGNC Symbol;Acc:HGNC:1122]	protein_coding
SST	MDD	ENSG00000169826	CSGALNACT2	4.71951	-0.11747	-0.347755	0.728681	0.993159	-6.08564	FALSE	55454	chondroitin sulfate N-acetylgalactosaminyltransferase 2 [Source:HGNC Symbol;Acc:HGNC:24292]	protein_coding
SST	MDD	ENSG00000169836	TACR3	1.71532	0.179057	0.216337	0.829121	0.99731	-5.38493	FALSE	6870	tachykinin receptor 3 [Source:HGNC Symbol;Acc:HGNC:11528]	protein_coding
SST	MDD	ENSG00000169851	PCDH7	8.64293	-0.132265	-0.963435	0.338643	0.947969	-7.63823	FALSE	5099	protocadherin 7 [Source:HGNC Symbol;Acc:HGNC:8659]	protein_coding
SST	MDD	ENSG00000169855	ROBO1	10.2332	0.102366	0.809102	0.421195	0.96317	-9.99919	FALSE	6091	roundabout guidance receptor 1 [Source:HGNC Symbol;Acc:HGNC:10249]	protein_coding
SST	MDD	ENSG00000169856	ONECUT1	-0.718563	0.756282	0.699642	0.485611	0.978593	-5.0485	FALSE	3175	one cut homeobox 1 [Source:HGNC Symbol;Acc:HGNC:8138]	protein_coding
SST	MDD	ENSG00000169857	AVEN	4.51554	-0.410142	-0.975936	0.331213	0.947969	-5.57627	FALSE	57099	apoptosis and caspase activation inhibitor [Source:HGNC Symbol;Acc:HGNC:13509]	protein_coding
SST	MDD	ENSG00000169860	P2RY1	-2.98988	1.22255	1.04651	0.297594	0.945863	-4.82223	FALSE	5028	purinergic receptor P2Y1 [Source:HGNC Symbol;Acc:HGNC:8539]	protein_coding
SST	MDD	ENSG00000169862	CTNND2	10.5261	-0.00620304	-0.150151	0.881077	0.999078	-11.7913	FALSE	1501	catenin delta 2 [Source:HGNC Symbol;Acc:HGNC:2516]	protein_coding
SST	MDD	ENSG00000169871	TRIM56	-1.79335	0.32511	0.268208	0.789036	0.99731	-5.17414	FALSE	81844	tripartite motif containing 56 [Source:HGNC Symbol;Acc:HGNC:19028]	protein_coding
SST	MDD	ENSG00000169876	MUC17	-0.989063	0.920379	0.895166	0.372631	0.954591	-4.94893	FALSE	140453	mucin 17, cell surface associated [Source:HGNC Symbol;Acc:HGNC:16800]	protein_coding
SST	MDD	ENSG00000169884	WNT10B	1.76163	0.697874	0.771219	0.442212	0.969443	-5.18903	FALSE	7480	Wnt family member 10B [Source:HGNC Symbol;Acc:HGNC:12775]	protein_coding
SST	MDD	ENSG00000169891	REPS2	7.74671	0.0604324	0.564804	0.573344	0.982911	-7.32167	FALSE	9185	RALBP1 associated Eps domain containing 2 [Source:HGNC Symbol;Acc:HGNC:9963]	protein_coding
SST	MDD	ENSG00000169894	MUC3A	0.542268	-0.357245	-0.391969	0.695831	0.990872	-5.26187	FALSE	4584	mucin 3A, cell surface associated [Source:HGNC Symbol;Acc:HGNC:7513]	protein_coding
SST	MDD	ENSG00000169895	SYAP1	3.673	0.0919843	0.17712	0.859736	0.998365	-5.79424	FALSE	94056	synapse associated protein 1 [Source:HGNC Symbol;Acc:HGNC:16273]	protein_coding
SST	MDD	ENSG00000169896	ITGAM	2.0005	-0.81729	-1.16232	0.247591	0.940349	-4.88767	FALSE	3684	integrin subunit alpha M [Source:HGNC Symbol;Acc:HGNC:6149]	protein_coding
SST	MDD	ENSG00000169902	TPST1	6.63749	-0.0167399	-0.0973241	0.922644	0.999078	-6.85179	FALSE	8460	tyrosylprotein sulfotransferase 1 [Source:HGNC Symbol;Acc:HGNC:12020]	protein_coding
SST	MDD	ENSG00000169903	TM4SF4	-1.8171	-0.691498	-0.659922	0.510668	0.980514	-5.09806	FALSE	7104	transmembrane 4 L six family member 4 [Source:HGNC Symbol;Acc:HGNC:11856]	protein_coding
SST	MDD	ENSG00000169905	TOR1AIP2	4.89594	0.245624	0.820213	0.413849	0.961881	-5.85804	FALSE	163590	torsin 1A interacting protein 2 [Source:HGNC Symbol;Acc:HGNC:24055]	protein_coding
SST	MDD	ENSG00000169908	TM4SF1	-3.14718	0.807474	0.760283	0.448693	0.969443	-5.00708	FALSE	4071	transmembrane 4 L six family member 1 [Source:HGNC Symbol;Acc:HGNC:11853]	protein_coding
SST	MDD	ENSG00000169914	OTUD3	5.08114	-0.619136	-2.0241	0.0453558	0.82572	-4.2295	FALSE	23252	OTU deubiquitinase 3 [Source:HGNC Symbol;Acc:HGNC:29038]	protein_coding
SST	MDD	ENSG00000169918	OTUD7A	8.52254	0.0814253	0.830493	0.409066	0.961459	-7.64506	FALSE	161725	OTU deubiquitinase 7A [Source:HGNC Symbol;Acc:HGNC:20718]	protein_coding
SST	MDD	ENSG00000169919	GUSB	2.49181	0.0752613	0.0919325	0.926917	0.999078	-5.40527	FALSE	2990	glucuronidase beta [Source:HGNC Symbol;Acc:HGNC:4696]	protein_coding
SST	MDD	ENSG00000169925	BRD3	5.14919	-0.0800275	-0.285053	0.776134	0.996973	-6.2453	FALSE	8019	bromodomain containing 3 [Source:HGNC Symbol;Acc:HGNC:1104]	protein_coding
SST	MDD	ENSG00000169926	KLF13	5.30597	0.0392631	0.131308	0.895769	0.999078	-6.29134	FALSE	51621	Kruppel like factor 13 [Source:HGNC Symbol;Acc:HGNC:13672]	protein_coding
SST	MDD	ENSG00000169933	FRMPD4	9.41315	-0.0787605	-0.950443	0.345154	0.949979	-8.39755	FALSE	9758	FERM and PDZ domain containing 4 [Source:HGNC Symbol;Acc:HGNC:29007]	protein_coding
SST	MDD	ENSG00000169946	ZFPM2	7.03497	0.0334459	0.152639	0.879117	0.998811	-7.14415	FALSE	23414	zinc finger protein, FOG family member 2 [Source:HGNC Symbol;Acc:HGNC:16700]	protein_coding
SST	MDD	ENSG00000169951	ZNF764	0.0379555	1.55425	1.32342	0.188408	0.920388	-4.62872	FALSE	92595	zinc finger protein 764 [Source:HGNC Symbol;Acc:HGNC:28200]	protein_coding
SST	MDD	ENSG00000169955	ZNF747	-1.32663	0.981604	0.790476	0.430932	0.965067	-4.978	FALSE	65988	zinc finger protein 747 [Source:HGNC Symbol;Acc:HGNC:28350]	protein_coding
SST	MDD	ENSG00000169957	ZNF768	2.14718	0.909959	1.07665	0.283966	0.942395	-4.96465	FALSE	79724	zinc finger protein 768 [Source:HGNC Symbol;Acc:HGNC:26273]	protein_coding
SST	MDD	ENSG00000169964	TMEM42	-2.7695	-0.828047	-0.71009	0.479134	0.975374	-5.02543	FALSE	131616	transmembrane protein 42 [Source:HGNC Symbol;Acc:HGNC:28444]	protein_coding
SST	MDD	ENSG00000169967	MAP3K2	4.30713	0.515029	1.39345	0.166262	0.917144	-5.05472	FALSE	10746	mitogen-activated protein kinase kinase kinase 2 [Source:HGNC Symbol;Acc:HGNC:6854]	protein_coding
SST	MDD	ENSG00000169972	PUSL1	-1.19727	0.465584	0.366514	0.714677	0.993159	-5.1459	FALSE	126789	pseudouridine synthase like 1 [Source:HGNC Symbol;Acc:HGNC:26914]	protein_coding
SST	MDD	ENSG00000169976	SF3B5	-3.08829	0.593713	0.517179	0.606058	0.986018	-5.11107	FALSE	83443	splicing factor 3b subunit 5 [Source:HGNC Symbol;Acc:HGNC:21083]	protein_coding
SST	MDD	ENSG00000169981	ZNF35	-1.07727	0.0714476	0.0553514	0.955958	0.999563	-5.19183	FALSE	7584	zinc finger protein 35 [Source:HGNC Symbol;Acc:HGNC:13099]	protein_coding
SST	MDD	ENSG00000169989	TIGD4	-1.41198	1.99503	1.80478	0.0738141	0.871195	-4.06855	FALSE	201798	tigger transposable element derived 4 [Source:HGNC Symbol;Acc:HGNC:18335]	protein_coding
SST	MDD	ENSG00000169991	IFFO2	5.27682	-0.503545	-1.79524	0.0753308	0.871195	-4.74778	FALSE	126917	intermediate filament family orphan 2 [Source:HGNC Symbol;Acc:HGNC:27006]	protein_coding
SST	MDD	ENSG00000169992	NLGN2	6.69376	0.0535918	0.347445	0.728913	0.993159	-6.87243	FALSE	57555	neuroligin 2 [Source:HGNC Symbol;Acc:HGNC:14290]	protein_coding
SST	MDD	ENSG00000169994	MYO7B	1.64202	0.140228	0.190113	0.849567	0.997353	-5.53226	FALSE	4648	myosin VIIB [Source:HGNC Symbol;Acc:HGNC:7607]	protein_coding
SST	MDD	ENSG00000170004	CHD3	7.95373	0.162709	1.70364	0.0912398	0.893301	-6.14138	FALSE	1107	chromodomain helicase DNA binding protein 3 [Source:HGNC Symbol;Acc:HGNC:1918]	protein_coding
SST	MDD	ENSG00000170006	TMEM154	-0.357445	-1.29429	-1.41854	0.158827	0.914516	-4.5848	FALSE	201799	transmembrane protein 154 [Source:HGNC Symbol;Acc:HGNC:26489]	protein_coding
SST	MDD	ENSG00000170011	MYRIP	8.27321	-0.0312563	-0.315305	0.753358	0.995124	-7.73339	FALSE	25924	myosin VIIA and Rab interacting protein [Source:HGNC Symbol;Acc:HGNC:19156]	protein_coding
SST	MDD	ENSG00000170017	ALCAM	7.08445	0.169494	1.1318	0.260154	0.940349	-6.45489	FALSE	214	activated leukocyte cell adhesion molecule [Source:HGNC Symbol;Acc:HGNC:400]	protein_coding
SST	MDD	ENSG00000170027	YWHAG	7.82072	-0.0352164	-0.321594	0.748507	0.994891	-7.55829	FALSE	7532	tyrosine 3-monooxygenase/tryptophan 5-monooxygenase activation protein gamma [Source:HGNC Symbol;Acc:HGNC:12852]	protein_coding
SST	MDD	ENSG00000170035	UBE2E3	5.55914	-0.404031	-1.43715	0.153481	0.913112	-5.41137	FALSE	10477	ubiquitin conjugating enzyme E2 E3 [Source:HGNC Symbol;Acc:HGNC:12479]	protein_coding
SST	MDD	ENSG00000170037	CNTROB	3.936	-0.0135363	-0.0279879	0.977722	0.999563	-5.79427	FALSE	116840	centrobin, centriole duplication and spindle assembly protein [Source:HGNC Symbol;Acc:HGNC:29616]	protein_coding
SST	MDD	ENSG00000170043	TRAPPC1	0.457801	0.179141	0.166514	0.868055	0.998365	-5.28652	FALSE	58485	trafficking protein particle complex subunit 1 [Source:HGNC Symbol;Acc:HGNC:19894]	protein_coding
SST	MDD	ENSG00000170044	ZPLD1	4.43251	0.316852	0.86066	0.391276	0.958348	-5.92088	FALSE	131368	zona pellucida like domain containing 1 [Source:HGNC Symbol;Acc:HGNC:27022]	protein_coding
SST	MDD	ENSG00000170049	KCNAB3	4.15544	-0.465611	-1.06617	0.288653	0.943277	-5.36971	FALSE	9196	potassium voltage-gated channel subfamily A regulatory beta subunit 3 [Source:HGNC Symbol;Acc:HGNC:6230]	protein_coding
SST	MDD	ENSG00000170054	SERPINA9	-2.50558	-0.756558	-0.750006	0.454834	0.969739	-5.04805	FALSE	327657	serpin family A member 9 [Source:HGNC Symbol;Acc:HGNC:15995]	protein_coding
SST	MDD	ENSG00000170074	FAM153A	5.1373	0.167076	0.567952	0.571212	0.982911	-6.06926	FALSE	285596	family with sequence similarity 153 member A [Source:HGNC Symbol;Acc:HGNC:29940]	protein_coding
SST	MDD	ENSG00000170075	GPR37L1	2.49049	0.92639	1.03274	0.303965	0.947969	-4.99766	FALSE	9283	G protein-coupled receptor 37 like 1 [Source:HGNC Symbol;Acc:HGNC:14923]	protein_coding
SST	MDD	ENSG00000170085	SIMC1	5.88823	-0.286117	-1.15632	0.250028	0.940349	-5.8237	FALSE	375484	SUMO interacting motifs containing 1 [Source:HGNC Symbol;Acc:HGNC:24779]	protein_coding
SST	MDD	ENSG00000170088	TMEM192	4.21761	0.164121	0.394021	0.694319	0.990872	-5.93558	FALSE	201931	transmembrane protein 192 [Source:HGNC Symbol;Acc:HGNC:26775]	protein_coding
SST	MDD	ENSG00000170089		2.52022	-0.854877	-1.20156	0.232087	0.937538	-4.91067	FALSE		THO complex 3 (THOC3) pseudogene	transcribed_unprocessed_pseudogene
SST	MDD	ENSG00000170091	NSG2	7.6067	-0.0173194	-0.163939	0.870076	0.998365	-7.34793	FALSE	51617	neuronal vesicle trafficking associated 2 [Source:HGNC Symbol;Acc:HGNC:24955]	protein_coding
SST	MDD	ENSG00000170092	SPDYE5	2.95411	-0.306231	-0.431967	0.666602	0.98943	-5.53452	FALSE	442590	speedy/RINGO cell cycle regulator family member E5 [Source:HGNC Symbol;Acc:HGNC:35464]	protein_coding
SST	MDD	ENSG00000170099	SERPINA6	-1.97267	-0.165058	-0.165307	0.869002	0.998365	-5.22596	FALSE	866	serpin family A member 6 [Source:HGNC Symbol;Acc:HGNC:1540]	protein_coding
SST	MDD	ENSG00000170100	ZNF778	2.9183	0.0140855	0.0205855	0.983613	0.999563	-5.51649	FALSE	197320	zinc finger protein 778 [Source:HGNC Symbol;Acc:HGNC:26479]	protein_coding
SST	MDD	ENSG00000170113	NIPA1	5.22135	0.0671509	0.263168	0.792908	0.99731	-6.29105	FALSE	123606	NIPA magnesium transporter 1 [Source:HGNC Symbol;Acc:HGNC:17043]	protein_coding
SST	MDD	ENSG00000170142	UBE2E1	5.38474	0.274914	0.814535	0.417079	0.962604	-6.01434	FALSE	7324	ubiquitin conjugating enzyme E2 E1 [Source:HGNC Symbol;Acc:HGNC:12477]	protein_coding
SST	MDD	ENSG00000170144	HNRNPA3	5.54661	-0.0599958	-0.270196	0.78751	0.99731	-6.407	FALSE	220988	heterogeneous nuclear ribonucleoprotein A3 [Source:HGNC Symbol;Acc:HGNC:24941]	protein_coding
SST	MDD	ENSG00000170145	SIK2	7.01845	0.0438238	0.292958	0.7701	0.996364	-7.04723	FALSE	23235	salt inducible kinase 2 [Source:HGNC Symbol;Acc:HGNC:21680]	protein_coding
SST	MDD	ENSG00000170153	RNF150	6.92466	-0.128783	-0.803852	0.423196	0.96317	-6.66283	FALSE	57484	ring finger protein 150 [Source:HGNC Symbol;Acc:HGNC:23138]	protein_coding
SST	MDD	ENSG00000170160	CCDC144A	2.16949	1.9879	1.94415	0.054402	0.839832	-3.90234	FALSE	9720	coiled-coil domain containing 144A [Source:HGNC Symbol;Acc:HGNC:29072]	protein_coding
SST	MDD	ENSG00000170162	VGLL2	-3.28073	0.228583	0.225496	0.822007	0.99731	-5.209	FALSE	245806	vestigial like family member 2 [Source:HGNC Symbol;Acc:HGNC:20232]	protein_coding
SST	MDD	ENSG00000170175	CHRNB1	-1.54286	-1.47831	-1.32339	0.188417	0.920388	-4.60506	FALSE	1140	cholinergic receptor nicotinic beta 1 subunit [Source:HGNC Symbol;Acc:HGNC:1961]	protein_coding
SST	MDD	ENSG00000170185	USP38	2.93272	-0.241379	-0.345815	0.730135	0.993159	-5.56129	FALSE	84640	ubiquitin specific peptidase 38 [Source:HGNC Symbol;Acc:HGNC:20067]	protein_coding
SST	MDD	ENSG00000170190	SLC16A5	-2.08222	0.279601	0.235442	0.814298	0.99731	-5.17932	FALSE	9121	solute carrier family 16 member 5 [Source:HGNC Symbol;Acc:HGNC:10926]	protein_coding
SST	MDD	ENSG00000170191	NANP	-0.685215	1.09794	0.994626	0.322076	0.947969	-4.86018	FALSE	140838	N-acetylneuraminic acid phosphatase [Source:HGNC Symbol;Acc:HGNC:16140]	protein_coding
SST	MDD	ENSG00000170209	ANKK1	-2.22717	-1.36989	-1.24152	0.217026	0.931676	-4.67254	FALSE	255239	ankyrin repeat and kinase domain containing 1 [Source:HGNC Symbol;Acc:HGNC:21027]	protein_coding
SST	MDD	ENSG00000170214	ADRA1B	2.39749	-1.22413	-1.70964	0.0901208	0.891547	-4.30151	FALSE	147	adrenoceptor alpha 1B [Source:HGNC Symbol;Acc:HGNC:278]	protein_coding
SST	MDD	ENSG00000170222	ADPRM	-2.48896	0.0623562	0.0509632	0.959446	0.999563	-5.20296	FALSE	56985	ADP-ribose/CDP-alcohol diphosphatase, manganese dependent [Source:HGNC Symbol;Acc:HGNC:30925]	protein_coding
SST	MDD	ENSG00000170231	FABP6	0.0980205	1.6282	1.59544	0.113451	0.905614	-4.33082	FALSE	2172	fatty acid binding protein 6 [Source:HGNC Symbol;Acc:HGNC:3561]	protein_coding
SST	MDD	ENSG00000170234	PWWP2A	4.36393	-0.530425	-1.3041	0.19489	0.92452	-5.2079	FALSE	114825	PWWP domain containing 2A [Source:HGNC Symbol;Acc:HGNC:29406]	protein_coding
SST	MDD	ENSG00000170236	USP50	-0.627641	-0.793267	-0.73372	0.464662	0.972838	-5.05925	FALSE	373509	ubiquitin specific peptidase 50 [Source:HGNC Symbol;Acc:HGNC:20079]	protein_coding
SST	MDD	ENSG00000170242	USP47	6.52227	-0.202888	-1.09624	0.275342	0.942152	-6.21033	FALSE	55031	ubiquitin specific peptidase 47 [Source:HGNC Symbol;Acc:HGNC:20076]	protein_coding
SST	MDD	ENSG00000170248	PDCD6IP	5.60725	0.0681708	0.330061	0.741975	0.993837	-6.41921	FALSE	10015	programmed cell death 6 interacting protein [Source:HGNC Symbol;Acc:HGNC:8766]	protein_coding
SST	MDD	ENSG00000170260	ZNF212	1.70411	0.526484	0.592199	0.554919	0.982911	-5.23373	FALSE	7988	zinc finger protein 212 [Source:HGNC Symbol;Acc:HGNC:13004]	protein_coding
SST	MDD	ENSG00000170262	MRAP	0.254544	-1.39012	-1.30888	0.193273	0.924444	-4.61685	FALSE	56246	melanocortin 2 receptor accessory protein [Source:HGNC Symbol;Acc:HGNC:1304]	protein_coding
SST	MDD	ENSG00000170264	FAM161A	2.96973	-0.717262	-1.5016	0.136034	0.913112	-4.69596	FALSE	84140	FAM161 centrosomal protein A [Source:HGNC Symbol;Acc:HGNC:25808]	protein_coding
SST	MDD	ENSG00000170265	ZNF282	4.55111	-0.0772736	-0.204322	0.838475	0.99731	-5.95098	FALSE	8427	zinc finger protein 282 [Source:HGNC Symbol;Acc:HGNC:13076]	protein_coding
SST	MDD	ENSG00000170266	GLB1	5.39408	-0.0660119	-0.25828	0.796668	0.99731	-6.30176	FALSE	2720	galactosidase beta 1 [Source:HGNC Symbol;Acc:HGNC:4298]	protein_coding
SST	MDD	ENSG00000170270	GON7	-3.76947	-0.978693	-0.916087	0.361603	0.954432	-4.91313	FALSE	84520	GON7 subunit of KEOPS complex [Source:HGNC Symbol;Acc:HGNC:20356]	protein_coding
SST	MDD	ENSG00000170271	FAXDC2	2.25147	0.304301	0.341371	0.733468	0.993159	-5.34299	FALSE	10826	fatty acid hydroxylase domain containing 2 [Source:HGNC Symbol;Acc:HGNC:1334]	protein_coding
SST	MDD	ENSG00000170275	CRTAP	4.31764	-0.0313734	-0.0842244	0.933029	0.999078	-5.8913	FALSE	10491	cartilage associated protein [Source:HGNC Symbol;Acc:HGNC:2379]	protein_coding
SST	MDD	ENSG00000170289	CNGB3	3.019	0.37745	0.679606	0.498166	0.980514	-5.57306	FALSE	54714	cyclic nucleotide gated channel subunit beta 3 [Source:HGNC Symbol;Acc:HGNC:2153]	protein_coding
SST	MDD	ENSG00000170290	SLN	-3.39862	1.04761	0.988115	0.325241	0.947969	-4.86962	FALSE	6588	sarcolipin [Source:HGNC Symbol;Acc:HGNC:11089]	protein_coding
SST	MDD	ENSG00000170291	ELP5	1.5884	0.940167	0.965128	0.336574	0.947969	-4.99236	FALSE	23587	elongator acetyltransferase complex subunit 5 [Source:HGNC Symbol;Acc:HGNC:30617]	protein_coding
SST	MDD	ENSG00000170293	CMTM8	6.36037	0.192369	1.02407	0.308023	0.947969	-6.21318	FALSE	152189	CKLF like MARVEL transmembrane domain containing 8 [Source:HGNC Symbol;Acc:HGNC:19179]	protein_coding
SST	MDD	ENSG00000170310	STX8	6.24215	-0.110655	-0.541594	0.589181	0.982911	-6.51521	FALSE	9482	syntaxin 8 [Source:HGNC Symbol;Acc:HGNC:11443]	protein_coding
SST	MDD	ENSG00000170312	CDK1	-2.69613	-1.47605	-1.30219	0.19554	0.924541	-4.61862	FALSE	983	cyclin dependent kinase 1 [Source:HGNC Symbol;Acc:HGNC:1722]	protein_coding
SST	MDD	ENSG00000170315	UBB	4.99897	-0.583213	-2.14652	0.0340033	0.8193	-4.07222	FALSE	7314	ubiquitin B [Source:HGNC Symbol;Acc:HGNC:12463]	protein_coding
SST	MDD	ENSG00000170322	NFRKB	4.41901	0.802662	2.04493	0.0432214	0.82572	-4.03391	FALSE	4798	nuclear factor related to kappaB binding protein [Source:HGNC Symbol;Acc:HGNC:7802]	protein_coding
SST	MDD	ENSG00000170324	FRMPD2	2.27119	-1.77044	-2.31201	0.0226179	0.785225	-3.30554	FALSE	143162	FERM and PDZ domain containing 2 [Source:HGNC Symbol;Acc:HGNC:28572]	protein_coding
SST	MDD	ENSG00000170325	PRDM10	5.02993	0.0251241	0.0810323	0.935562	0.999078	-6.21972	FALSE	56980	PR/SET domain 10 [Source:HGNC Symbol;Acc:HGNC:13995]	protein_coding
SST	MDD	ENSG00000170340	B3GNT2	0.994006	-0.0264993	-0.0242896	0.980665	0.999563	-5.25031	FALSE	10678	UDP-GlcNAc:betaGal beta-1,3-N-acetylglucosaminyltransferase 2 [Source:HGNC Symbol;Acc:HGNC:15629]	protein_coding
SST	MDD	ENSG00000170345	FOS	-0.671764	-0.624589	-0.48568	0.628149	0.987181	-5.13414	FALSE	2353	Fos proto-oncogene, AP-1 transcription factor subunit [Source:HGNC Symbol;Acc:HGNC:3796]	protein_coding
SST	MDD	ENSG00000170348	TMED10	4.79175	-0.566528	-1.38195	0.169755	0.917301	-5.23006	FALSE	10972	transmembrane p24 trafficking protein 10 [Source:HGNC Symbol;Acc:HGNC:16998]	protein_coding
SST	MDD	ENSG00000170364	SETMAR	-1.46477	0.919799	0.740609	0.460491	0.970755	-4.9982	FALSE	6419	SET domain and mariner transposase fusion gene [Source:HGNC Symbol;Acc:HGNC:10762]	protein_coding
SST	MDD	ENSG00000170365	SMAD1	4.26534	-0.126564	-0.307617	0.758949	0.995124	-5.91992	FALSE	4086	SMAD family member 1 [Source:HGNC Symbol;Acc:HGNC:6767]	protein_coding
SST	MDD	ENSG00000170370	EMX2	-2.06415	1.22838	1.0183	0.310745	0.947969	-4.83067	FALSE	2018	empty spiracles homeobox 2 [Source:HGNC Symbol;Acc:HGNC:3341]	protein_coding
SST	MDD	ENSG00000170374	SP7	-1.89523	1.17907	1.0132	0.313165	0.947969	-4.8378	FALSE	121340	Sp7 transcription factor [Source:HGNC Symbol;Acc:HGNC:17321]	protein_coding
SST	MDD	ENSG00000170379	TCAF2	-0.398545	-2.31612	-2.11851	0.0363573	0.8193	-3.64299	FALSE	285966	TRPM8 channel associated factor 2 [Source:HGNC Symbol;Acc:HGNC:26878]	protein_coding
SST	MDD	ENSG00000170381	SEMA3E	4.4181	0.085199	0.196047	0.844931	0.99731	-6.03427	FALSE	9723	semaphorin 3E [Source:HGNC Symbol;Acc:HGNC:10727]	protein_coding
SST	MDD	ENSG00000170382	LRRN2	8.22802	0.0112436	0.0854973	0.93211	0.999078	-7.76317	FALSE	10446	leucine rich repeat neuronal 2 [Source:HGNC Symbol;Acc:HGNC:16914]	protein_coding
SST	MDD	ENSG00000170385	SLC30A1	-0.727607	0.175896	0.149743	0.881239	0.999078	-5.24608	FALSE	7779	solute carrier family 30 member 1 [Source:HGNC Symbol;Acc:HGNC:11012]	protein_coding
SST	MDD	ENSG00000170390	DCLK2	7.09258	0.037505	0.251966	0.801532	0.99731	-7.01529	FALSE	166614	doublecortin like kinase 2 [Source:HGNC Symbol;Acc:HGNC:19002]	protein_coding
SST	MDD	ENSG00000170396	ZNF804A	6.64306	-0.0394002	-0.217253	0.828409	0.99731	-6.88867	FALSE	91752	zinc finger protein 804A [Source:HGNC Symbol;Acc:HGNC:21711]	protein_coding
SST	MDD	ENSG00000170412	GPRC5C	-1.58685	-1.28951	-1.24926	0.214192	0.930965	-4.68286	FALSE	55890	G protein-coupled receptor class C group 5 member C [Source:HGNC Symbol;Acc:HGNC:13309]	protein_coding
SST	MDD	ENSG00000170417	TMEM182	4.55916	0.507103	1.26392	0.208899	0.929995	-5.38128	FALSE	130827	transmembrane protein 182 [Source:HGNC Symbol;Acc:HGNC:26391]	protein_coding
SST	MDD	ENSG00000170419	VSTM2A	6.63558	0.0436621	0.23361	0.815717	0.99731	-6.84945	FALSE	222008	V-set and transmembrane domain containing 2A [Source:HGNC Symbol;Acc:HGNC:28499]	protein_coding
SST	MDD	ENSG00000170421	KRT8	-0.268909	1.41805	1.32154	0.189034	0.920388	-4.61828	FALSE	3856	keratin 8 [Source:HGNC Symbol;Acc:HGNC:6446]	protein_coding
SST	MDD	ENSG00000170423	KRT78	-3.32105	-0.276873	-0.254017	0.799951	0.99731	-5.19815	FALSE	196374	keratin 78 [Source:HGNC Symbol;Acc:HGNC:28926]	protein_coding
SST	MDD	ENSG00000170425	ADORA2B	1.25613	-0.629439	-0.695864	0.487965	0.97914	-5.21639	FALSE	136	adenosine A2b receptor [Source:HGNC Symbol;Acc:HGNC:264]	protein_coding
SST	MDD	ENSG00000170426	SDR9C7	-2.6274	-1.65062	-1.50376	0.135476	0.913112	-4.41495	FALSE	121214	short chain dehydrogenase/reductase family 9C member 7 [Source:HGNC Symbol;Acc:HGNC:29958]	protein_coding
SST	MDD	ENSG00000170430	MGMT	6.11249	0.481776	2.40788	0.0176895	0.768953	-3.79715	FALSE	4255	O-6-methylguanine-DNA methyltransferase [Source:HGNC Symbol;Acc:HGNC:7059]	protein_coding
SST	MDD	ENSG00000170442	KRT86	0.75544	-0.0405852	-0.0368565	0.970665	0.999563	-5.26415	FALSE	3892	keratin 86 [Source:HGNC Symbol;Acc:HGNC:6463]	protein_coding
SST	MDD	ENSG00000170445	HARS1	4.76415	0.427576	1.26452	0.208685	0.929995	-5.41191	FALSE	3035	histidyl-tRNA synthetase 1 [Source:HGNC Symbol;Acc:HGNC:4816]	protein_coding
SST	MDD	ENSG00000170448	NFXL1	2.76376	0.243856	0.353274	0.724552	0.993159	-5.52389	FALSE	152518	nuclear transcription factor, X-box binding like 1 [Source:HGNC Symbol;Acc:HGNC:18726]	protein_coding
SST	MDD	ENSG00000170454	KRT75	-3.67186	-1.34884	-1.3237	0.188318	0.920388	-4.59749	FALSE	9119	keratin 75 [Source:HGNC Symbol;Acc:HGNC:24431]	protein_coding
SST	MDD	ENSG00000170456	DENND5B	7.31587	0.0245158	0.186069	0.852729	0.997353	-7.18871	FALSE	160518	DENN domain containing 5B [Source:HGNC Symbol;Acc:HGNC:28338]	protein_coding
SST	MDD	ENSG00000170464	DNAJC18	4.84332	0.125493	0.341048	0.733711	0.993159	-6.14936	FALSE	202052	DnaJ heat shock protein family (Hsp40) member C18 [Source:HGNC Symbol;Acc:HGNC:28429]	protein_coding
SST	MDD	ENSG00000170468	RIOX1	0.256153	0.133472	0.115851	0.90798	0.999078	-5.25498	FALSE	79697	ribosomal oxygenase 1 [Source:HGNC Symbol;Acc:HGNC:20968]	protein_coding
SST	MDD	ENSG00000170469	SPATA24	-2.14142	-0.803856	-0.671066	0.503569	0.980514	-5.04529	FALSE	202051	spermatogenesis associated 24 [Source:HGNC Symbol;Acc:HGNC:27322]	protein_coding
SST	MDD	ENSG00000170471	RALGAPB	6.23123	0.0422113	0.229177	0.819152	0.99731	-6.67981	FALSE	57148	Ral GTPase activating protein non-catalytic subunit beta [Source:HGNC Symbol;Acc:HGNC:29221]	protein_coding
SST	MDD	ENSG00000170473	PYM1	1.9375	2.21627	2.54035	0.0124532	0.712861	-2.8777	FALSE	84305	PYM homolog 1, exon junction complex associated factor [Source:HGNC Symbol;Acc:HGNC:30258]	protein_coding
SST	MDD	ENSG00000170482	SLC23A1	-1.95145	-0.806407	-0.684181	0.495284	0.980343	-5.03972	FALSE	9963	solute carrier family 23 member 1 [Source:HGNC Symbol;Acc:HGNC:10974]	protein_coding
SST	MDD	ENSG00000170484	KRT74	-3.70098	-0.381813	-0.391881	0.695896	0.990872	-5.16843	FALSE	121391	keratin 74 [Source:HGNC Symbol;Acc:HGNC:28929]	protein_coding
SST	MDD	ENSG00000170485	NPAS2	6.18815	-0.411276	-1.82163	0.0711983	0.867192	-4.9847	FALSE	4862	neuronal PAS domain protein 2 [Source:HGNC Symbol;Acc:HGNC:7895]	protein_coding
SST	MDD	ENSG00000170486	KRT72	-2.93309	-0.342423	-0.342616	0.732534	0.993159	-5.1889	FALSE	140807	keratin 72 [Source:HGNC Symbol;Acc:HGNC:28932]	protein_coding
SST	MDD	ENSG00000170498	KISS1	-3.46906	-0.189932	-0.188007	0.851213	0.997353	-5.20727	FALSE	3814	KiSS-1 metastasis suppressor [Source:HGNC Symbol;Acc:HGNC:6341]	protein_coding
SST	MDD	ENSG00000170500	LONRF2	7.35448	-0.11746	-0.96013	0.339072	0.947969	-6.79817	FALSE	164832	LON peptidase N-terminal domain and ring finger 2 [Source:HGNC Symbol;Acc:HGNC:24788]	protein_coding
SST	MDD	ENSG00000170502	NUDT9	3.1736	-0.538766	-0.985393	0.326569	0.947969	-5.24852	FALSE	53343	nudix hydrolase 9 [Source:HGNC Symbol;Acc:HGNC:8056]	protein_coding
SST	MDD	ENSG00000170509	HSD17B13	-1.79187	0.229036	0.204027	0.838705	0.99731	-5.20658	FALSE	345275	hydroxysteroid 17-beta dehydrogenase 13 [Source:HGNC Symbol;Acc:HGNC:18685]	protein_coding
SST	MDD	ENSG00000170515	PA2G4	2.75759	-0.817145	-1.08491	0.280306	0.942152	-5.01184	FALSE	5036	proliferation-associated 2G4 [Source:HGNC Symbol;Acc:HGNC:8550]	protein_coding
SST	MDD	ENSG00000170516	COX7B2	2.29943	0.916671	1.51737	0.132009	0.912032	-4.70357	FALSE	170712	cytochrome c oxidase subunit 7B2 [Source:HGNC Symbol;Acc:HGNC:24381]	protein_coding
SST	MDD	ENSG00000170522	ELOVL6	6.08735	-0.0686016	-0.357567	0.721345	0.993159	-6.58636	FALSE	79071	ELOVL fatty acid elongase 6 [Source:HGNC Symbol;Acc:HGNC:15829]	protein_coding
SST	MDD	ENSG00000170525	PFKFB3	6.62273	-0.107674	-0.562929	0.574616	0.982911	-6.66292	FALSE	5209	6-phosphofructo-2-kinase/fructose-2,6-biphosphatase 3 [Source:HGNC Symbol;Acc:HGNC:8874]	protein_coding
SST	MDD	ENSG00000170537	TMC7	3.69955	0.513813	0.912666	0.363392	0.954432	-5.40524	FALSE	79905	transmembrane channel like 7 [Source:HGNC Symbol;Acc:HGNC:23000]	protein_coding
SST	MDD	ENSG00000170540	ARL6IP1	3.85237	-0.297115	-0.598999	0.550391	0.982911	-5.69909	FALSE	23204	ADP ribosylation factor like GTPase 6 interacting protein 1 [Source:HGNC Symbol;Acc:HGNC:697]	protein_coding
SST	MDD	ENSG00000170542	SERPINB9	2.33812	-0.907693	-1.03746	0.301771	0.947922	-5.01385	FALSE	5272	serpin family B member 9 [Source:HGNC Symbol;Acc:HGNC:8955]	protein_coding
SST	MDD	ENSG00000170558	CDH2	7.63545	-0.0282758	-0.218092	0.827821	0.99731	-7.38775	FALSE	1000	cadherin 2 [Source:HGNC Symbol;Acc:HGNC:1759]	protein_coding
SST	MDD	ENSG00000170571	EMB	3.7952	-0.186328	-0.329215	0.742612	0.993837	-5.71921	FALSE	133418	embigin [Source:HGNC Symbol;Acc:HGNC:30465]	protein_coding
SST	MDD	ENSG00000170579	DLGAP1	11.3153	0.223401	2.6001	0.0113581	0.707271	-11.6866	FALSE	9229	DLG associated protein 1 [Source:HGNC Symbol;Acc:HGNC:2905]	protein_coding
SST	MDD	ENSG00000170581	STAT2	4.87778	-0.237492	-0.751951	0.453669	0.969683	-5.84197	FALSE	6773	signal transducer and activator of transcription 2 [Source:HGNC Symbol;Acc:HGNC:11363]	protein_coding
SST	MDD	ENSG00000170584	NUDCD2	0.303342	0.372585	0.339582	0.734812	0.993159	-5.17404	FALSE	134492	NudC domain containing 2 [Source:HGNC Symbol;Acc:HGNC:30535]	protein_coding
SST	MDD	ENSG00000170604	IRF2BP1	2.13833	0.541333	0.567403	0.571584	0.982911	-5.24857	FALSE	26145	interferon regulatory factor 2 binding protein 1 [Source:HGNC Symbol;Acc:HGNC:21728]	protein_coding
SST	MDD	ENSG00000170606	HSPA4	5.56846	0.251053	1.00935	0.314995	0.947969	-5.88253	FALSE	3308	heat shock protein family A (Hsp70) member 4 [Source:HGNC Symbol;Acc:HGNC:5237]	protein_coding
SST	MDD	ENSG00000170615	SLC26A5	1.77184	1.14172	1.6264	0.106694	0.897166	-4.43953	FALSE	375611	solute carrier family 26 member 5 [Source:HGNC Symbol;Acc:HGNC:9359]	protein_coding
SST	MDD	ENSG00000170619	COMMD5	1.41454	-0.279662	-0.270697	0.787126	0.99731	-5.2762	FALSE	28991	COMM domain containing 5 [Source:HGNC Symbol;Acc:HGNC:17902]	protein_coding
SST	MDD	ENSG00000170624	SGCD	7.86244	0.282865	1.77394	0.0804031	0.878322	-5.97316	FALSE	6444	sarcoglycan delta [Source:HGNC Symbol;Acc:HGNC:10807]	protein_coding
SST	MDD	ENSG00000170629	DPY19L2P2	5.09548	0.229478	0.845979	0.39938	0.961117	-5.92377	FALSE		DPY19L2 pseudogene 2 [Source:HGNC Symbol;Acc:HGNC:21764]	transcribed_unprocessed_pseudogene
SST	MDD	ENSG00000170631	ZNF16	1.48611	1.75444	2.16372	0.0326242	0.815812	-3.55811	FALSE	7564	zinc finger protein 16 [Source:HGNC Symbol;Acc:HGNC:12947]	protein_coding
SST	MDD	ENSG00000170632	ARMC10	2.72942	0.246743	0.363818	0.716684	0.993159	-5.54613	FALSE	83787	armadillo repeat containing 10 [Source:HGNC Symbol;Acc:HGNC:21706]	protein_coding
SST	MDD	ENSG00000170633	RNF34	5.08835	-0.128655	-0.485507	0.628271	0.987181	-6.13637	FALSE	80196	ring finger protein 34 [Source:HGNC Symbol;Acc:HGNC:17297]	protein_coding
SST	MDD	ENSG00000170634	ACYP2	7.27233	0.0312933	0.225714	0.821838	0.99731	-7.1703	FALSE	98	acylphosphatase 2 [Source:HGNC Symbol;Acc:HGNC:180]	protein_coding
SST	MDD	ENSG00000170638	TRABD	2.5827	-0.491816	-0.615259	0.53964	0.982911	-5.36243	FALSE	80305	TraB domain containing [Source:HGNC Symbol;Acc:HGNC:28805]	protein_coding
SST	MDD	ENSG00000170653	ATF7	-0.28374	3.21332	2.8693	0.00492407	0.67153	-2.38833	FALSE	11016	activating transcription factor 7 [Source:HGNC Symbol;Acc:HGNC:792]	protein_coding
SST	MDD	ENSG00000170667	RASA4B	-0.109648	1.25659	1.18046	0.240333	0.940051	-4.72573	FALSE	10156	RAS p21 protein activator 4B [Source:HGNC Symbol;Acc:HGNC:35202]	protein_coding
SST	MDD	ENSG00000170667	RASA4B	-0.109648	1.25659	1.18046	0.240333	0.940051	-4.72573	FALSE	100271927	RAS p21 protein activator 4B [Source:HGNC Symbol;Acc:HGNC:35202]	protein_coding
SST	MDD	ENSG00000170677	SOCS6	3.16789	-0.730272	-1.00515	0.317007	0.947969	-5.13157	FALSE	9306	suppressor of cytokine signaling 6 [Source:HGNC Symbol;Acc:HGNC:16833]	protein_coding
SST	MDD	ENSG00000170681	CAVIN4	1.07797	-0.59022	-0.545474	0.586519	0.982911	-5.16296	FALSE	347273	caveolae associated protein 4 [Source:HGNC Symbol;Acc:HGNC:33742]	protein_coding
SST	MDD	ENSG00000170684	ZNF296	-3.81813	-0.550151	-0.514002	0.60827	0.986514	-5.13832	FALSE	162979	zinc finger protein 296 [Source:HGNC Symbol;Acc:HGNC:15981]	protein_coding
SST	MDD	ENSG00000170703	TTLL6	1.01368	-1.64912	-1.48941	0.139209	0.913112	-4.45153	FALSE	284076	tubulin tyrosine ligase like 6 [Source:HGNC Symbol;Acc:HGNC:26664]	protein_coding
SST	MDD	ENSG00000170734	POLH	2.58283	0.270121	0.380314	0.704438	0.99252	-5.50559	FALSE	5429	DNA polymerase eta [Source:HGNC Symbol;Acc:HGNC:9181]	protein_coding
SST	MDD	ENSG00000170743	SYT9	5.70375	-0.256	-0.89995	0.37009	0.954591	-5.99744	FALSE	143425	synaptotagmin 9 [Source:HGNC Symbol;Acc:HGNC:19265]	protein_coding
SST	MDD	ENSG00000170745	KCNS3	6.54706	0.3815	1.9252	0.0567578	0.84366	-5.01049	FALSE	3790	potassium voltage-gated channel modifier subfamily S member 3 [Source:HGNC Symbol;Acc:HGNC:6302]	protein_coding
SST	MDD	ENSG00000170759	KIF5B	5.57688	-0.409776	-1.63488	0.104901	0.896538	-5.11589	FALSE	3799	kinesin family member 5B [Source:HGNC Symbol;Acc:HGNC:6324]	protein_coding
SST	MDD	ENSG00000170775	GPR37	-1.33207	-0.574779	-0.462381	0.644711	0.988761	-5.12391	FALSE	2861	G protein-coupled receptor 37 [Source:HGNC Symbol;Acc:HGNC:4494]	protein_coding
SST	MDD	ENSG00000170776	AKAP13	6.02941	-0.00969368	-0.0433425	0.965506	0.999563	-6.59346	FALSE	11214	A-kinase anchoring protein 13 [Source:HGNC Symbol;Acc:HGNC:371]	protein_coding
SST	MDD	ENSG00000170779	CDCA4	-2.26535	-0.541381	-0.461939	0.645027	0.988761	-5.13185	FALSE	55038	cell division cycle associated 4 [Source:HGNC Symbol;Acc:HGNC:14625]	protein_coding
SST	MDD	ENSG00000170782	OR10A4	-3.44738	1.13129	1.03006	0.305217	0.947969	-4.82575	FALSE	283297	olfactory receptor family 10 subfamily A member 4 [Source:HGNC Symbol;Acc:HGNC:15130]	protein_coding
SST	MDD	ENSG00000170786	SDR16C5	-0.211098	-1.63762	-1.50606	0.134886	0.913112	-4.42682	FALSE	195814	short chain dehydrogenase/reductase family 16C member 5 [Source:HGNC Symbol;Acc:HGNC:30311]	protein_coding
SST	MDD	ENSG00000170790	OR10A2	-0.827501	0.798818	0.659719	0.510797	0.980514	-5.03596	FALSE	341276	olfactory receptor family 10 subfamily A member 2 [Source:HGNC Symbol;Acc:HGNC:8161]	protein_coding
SST	MDD	ENSG00000170791	CHCHD7	0.437644	0.236004	0.220639	0.825778	0.99731	-5.23992	FALSE	79145	coiled-coil-helix-coiled-coil-helix domain containing 7 [Source:HGNC Symbol;Acc:HGNC:28314]	protein_coding
SST	MDD	ENSG00000170801	HTRA3	-1.65052	2.21937	2.0055	0.0473369	0.835258	-3.80473	FALSE	94031	HtrA serine peptidase 3 [Source:HGNC Symbol;Acc:HGNC:30406]	protein_coding
SST	MDD	ENSG00000170802	FOXN2	3.21762	-0.0694936	-0.100692	0.919976	0.999078	-5.65061	FALSE	3344	forkhead box N2 [Source:HGNC Symbol;Acc:HGNC:5281]	protein_coding
SST	MDD	ENSG00000170807	LMOD2	-3.29915	-1.17905	-1.06439	0.289455	0.943963	-4.81128	FALSE	442721	leiomodin 2 [Source:HGNC Symbol;Acc:HGNC:6648]	protein_coding
SST	MDD	ENSG00000170819	BFSP2	0.962065	-1.24012	-1.47857	0.142081	0.913112	-4.50422	FALSE	8419	beaded filament structural protein 2 [Source:HGNC Symbol;Acc:HGNC:1041]	protein_coding
SST	MDD	ENSG00000170832	USP32	6.83554	0.0098521	0.0670923	0.946629	0.999078	-6.95223	FALSE	84669	ubiquitin specific peptidase 32 [Source:HGNC Symbol;Acc:HGNC:19143]	protein_coding
SST	MDD	ENSG00000170835	CEL	-3.03563	0.75172	0.659296	0.511068	0.980514	-5.05284	FALSE	1056	carboxyl ester lipase [Source:HGNC Symbol;Acc:HGNC:1848]	protein_coding
SST	MDD	ENSG00000170836	PPM1D	3.71523	-0.685818	-1.40834	0.161818	0.917144	-4.90053	FALSE	8493	protein phosphatase, Mg2+/Mn2+ dependent 1D [Source:HGNC Symbol;Acc:HGNC:9277]	protein_coding
SST	MDD	ENSG00000170837	GPR27	0.675655	-0.493301	-0.457595	0.648136	0.989075	-5.22873	FALSE	2850	G protein-coupled receptor 27 [Source:HGNC Symbol;Acc:HGNC:4482]	protein_coding
SST	MDD	ENSG00000170846		0.701668	1.55041	1.36348	0.175484	0.919198	-4.58266	FALSE	93622	novel protein, similar to Morf4 family associated protein 1	protein_coding
SST	MDD	ENSG00000170848	PSG6	-0.798673	-0.759698	-0.660934	0.510021	0.980514	-5.06387	FALSE	5675	pregnancy specific beta-1-glycoprotein 6 [Source:HGNC Symbol;Acc:HGNC:9523]	protein_coding
SST	MDD	ENSG00000170852	KBTBD2	4.10381	0.328992	0.692932	0.489796	0.979889	-5.61029	FALSE	25948	kelch repeat and BTB domain containing 2 [Source:HGNC Symbol;Acc:HGNC:21751]	protein_coding
SST	MDD	ENSG00000170854	RIOX2	3.45396	0.0217444	0.0383056	0.969513	0.999563	-5.71122	FALSE	84864	ribosomal oxygenase 2 [Source:HGNC Symbol;Acc:HGNC:19441]	protein_coding
SST	MDD	ENSG00000170860	LSM3	1.17841	-0.251127	-0.253995	0.799968	0.99731	-5.30373	FALSE	27258	LSM3 homolog, U6 small nuclear RNA and mRNA degradation associated [Source:HGNC Symbol;Acc:HGNC:17874]	protein_coding
SST	MDD	ENSG00000170871	KIAA0232	6.76999	0.0290644	0.173317	0.862717	0.998365	-6.93632	FALSE	9778	KIAA0232 [Source:HGNC Symbol;Acc:HGNC:28992]	protein_coding
SST	MDD	ENSG00000170873	MTSS1	7.48383	-0.0312218	-0.267387	0.789666	0.99731	-7.2646	FALSE	9788	MTSS I-BAR domain containing 1 [Source:HGNC Symbol;Acc:HGNC:20443]	protein_coding
SST	MDD	ENSG00000170876	TMEM43	4.21311	0.214136	0.500972	0.617381	0.986864	-5.89847	FALSE	79188	transmembrane protein 43 [Source:HGNC Symbol;Acc:HGNC:28472]	protein_coding
SST	MDD	ENSG00000170881	RNF139	0.535104	0.191754	0.172432	0.863411	0.998365	-5.22832	FALSE	11236	ring finger protein 139 [Source:HGNC Symbol;Acc:HGNC:17023]	protein_coding
SST	MDD	ENSG00000170889	RPS9	3.29141	-0.00998086	-0.018997	0.984877	0.999563	-5.76457	FALSE	6203	ribosomal protein S9 [Source:HGNC Symbol;Acc:HGNC:10442]	protein_coding
SST	MDD	ENSG00000170892	TSEN34	-0.364592	-1.6165	-1.37468	0.171992	0.918387	-4.5475	FALSE	79042	tRNA splicing endonuclease subunit 34 [Source:HGNC Symbol;Acc:HGNC:15506]	protein_coding
SST	MDD	ENSG00000170899	GSTA4	5.64773	-0.377573	-1.46194	0.146575	0.913112	-5.39946	FALSE	2941	glutathione S-transferase alpha 4 [Source:HGNC Symbol;Acc:HGNC:4629]	protein_coding
SST	MDD	ENSG00000170903	MSANTD4	4.14547	0.193741	0.470205	0.639129	0.988631	-5.85124	FALSE	84437	Myb/SANT DNA binding domain containing 4 with coiled-coils [Source:HGNC Symbol;Acc:HGNC:29383]	protein_coding
SST	MDD	ENSG00000170906	NDUFA3	2.56039	-0.330658	-0.428744	0.668938	0.989989	-5.43644	FALSE	4696	NADH:ubiquinone oxidoreductase subunit A3 [Source:HGNC Symbol;Acc:HGNC:7686]	protein_coding
SST	MDD	ENSG00000170909	OSCAR	-0.0640654	-1.12616	-1.01957	0.310145	0.947969	-4.86366	FALSE	126014	osteoclast associated Ig-like receptor [Source:HGNC Symbol;Acc:HGNC:29960]	protein_coding
SST	MDD	ENSG00000170915	PAQR8	2.41674	1.98428	2.47215	0.0149445	0.747409	-3.00094	FALSE	85315	progestin and adipoQ receptor family member 8 [Source:HGNC Symbol;Acc:HGNC:15708]	protein_coding
SST	MDD	ENSG00000170917	NUDT6	0.281132	-0.0265063	-0.0244869	0.980508	0.999563	-5.30761	FALSE	11162	nudix hydrolase 6 [Source:HGNC Symbol;Acc:HGNC:8053]	protein_coding
SST	MDD	ENSG00000170919	TPT1-AS1	6.2976	0.159213	0.785515	0.433821	0.96655	-6.39687	FALSE		TPT1 antisense RNA 1 [Source:HGNC Symbol;Acc:HGNC:43686]	lncRNA
SST	MDD	ENSG00000170921	TANC2	8.06645	-0.0104226	-0.122371	0.902826	0.999078	-7.66215	FALSE	26115	tetratricopeptide repeat, ankyrin repeat and coiled-coil containing 2 [Source:HGNC Symbol;Acc:HGNC:30212]	protein_coding
SST	MDD	ENSG00000170927	PKHD1	4.99589	-0.267673	-0.822781	0.412393	0.961881	-6.00789	FALSE	5314	PKHD1 ciliary IPT domain containing fibrocystin/polyductin [Source:HGNC Symbol;Acc:HGNC:9016]	protein_coding
SST	MDD	ENSG00000170935	NCBP2L	-2.15306	1.39151	1.26517	0.208453	0.929995	-4.64294	FALSE	392517	nuclear cap binding protein subunit 2 like [Source:HGNC Symbol;Acc:HGNC:31795]	protein_coding
SST	MDD	ENSG00000170946	DNAJC24	3.83029	0.398016	0.777836	0.438317	0.967976	-5.50256	FALSE	120526	DnaJ heat shock protein family (Hsp40) member C24 [Source:HGNC Symbol;Acc:HGNC:26979]	protein_coding
SST	MDD	ENSG00000170948	MBD3L1	-3.11774	0.0803307	0.0820351	0.934766	0.999078	-5.21871	FALSE	85509	methyl-CpG binding domain protein 3 like 1 [Source:HGNC Symbol;Acc:HGNC:15774]	protein_coding
SST	MDD	ENSG00000170949	ZNF160	5.31998	0.0710119	0.272	0.786126	0.99731	-6.29102	FALSE	90338	zinc finger protein 160 [Source:HGNC Symbol;Acc:HGNC:12948]	protein_coding
SST	MDD	ENSG00000170954	ZNF415	2.73249	-0.73566	-0.848179	0.39816	0.960866	-5.16462	FALSE	55786	zinc finger protein 415 [Source:HGNC Symbol;Acc:HGNC:20636]	protein_coding
SST	MDD	ENSG00000170956	CEACAM3	-2.81287	-0.597796	-0.571016	0.56914	0.982911	-5.1073	FALSE	1084	CEA cell adhesion molecule 3 [Source:HGNC Symbol;Acc:HGNC:1815]	protein_coding
SST	MDD	ENSG00000170959	DCDC1	5.42831	-0.0170632	-0.064572	0.948631	0.999078	-6.56222	FALSE	341019	doublecortin domain containing 1 [Source:HGNC Symbol;Acc:HGNC:20625]	protein_coding
SST	MDD	ENSG00000170961	HAS2	-1.00987	-0.414664	-0.395049	0.693563	0.990872	-5.22608	FALSE	3037	hyaluronan synthase 2 [Source:HGNC Symbol;Acc:HGNC:4819]	protein_coding
SST	MDD	ENSG00000170962	PDGFD	4.46343	0.779662	2.21375	0.0288859	0.815812	-3.8101	FALSE	80310	platelet derived growth factor D [Source:HGNC Symbol;Acc:HGNC:30620]	protein_coding
SST	MDD	ENSG00000170965	PLAC1	2.7055	-0.357968	-0.556277	0.579139	0.982911	-5.48506	FALSE	10761	placenta enriched 1 [Source:HGNC Symbol;Acc:HGNC:9044]	protein_coding
SST	MDD	ENSG00000170989	S1PR1	-1.2718	-0.102872	-0.0861316	0.931517	0.999078	-5.20154	FALSE	1901	sphingosine-1-phosphate receptor 1 [Source:HGNC Symbol;Acc:HGNC:3165]	protein_coding
SST	MDD	ENSG00000171004	HS6ST2	5.20435	-0.159844	-0.562335	0.575019	0.982911	-6.21507	FALSE	90161	heparan sulfate 6-O-sulfotransferase 2 [Source:HGNC Symbol;Acc:HGNC:19133]	protein_coding
SST	MDD	ENSG00000171016	PYGO1	4.54773	-0.18863	-0.53718	0.592216	0.982911	-5.90623	FALSE	26108	pygopus family PHD finger 1 [Source:HGNC Symbol;Acc:HGNC:30256]	protein_coding
SST	MDD	ENSG00000171033	PKIA	4.43797	-0.0826032	-0.212919	0.83178	0.99731	-6.01154	FALSE	5569	cAMP-dependent protein kinase inhibitor alpha [Source:HGNC Symbol;Acc:HGNC:9017]	protein_coding
SST	MDD	ENSG00000171044	XKR6	8.64618	-0.0755107	-0.878369	0.38272	0.956864	-7.71223	FALSE	286046	XK related 6 [Source:HGNC Symbol;Acc:HGNC:27806]	protein_coding
SST	MDD	ENSG00000171045	TSNARE1	7.01231	-0.0201272	-0.134629	0.893149	0.999078	-7.04538	FALSE	203062	t-SNARE domain containing 1 [Source:HGNC Symbol;Acc:HGNC:26437]	protein_coding
SST	MDD	ENSG00000171051	FPR1	0.190104	-0.799592	-0.803632	0.423323	0.96317	-5.07067	FALSE	2357	formyl peptide receptor 1 [Source:HGNC Symbol;Acc:HGNC:3826]	protein_coding
SST	MDD	ENSG00000171053	PATE1	-3.22493	0.503223	0.444719	0.657387	0.98943	-5.14857	FALSE	160065	prostate and testis expressed 1 [Source:HGNC Symbol;Acc:HGNC:24664]	protein_coding
SST	MDD	ENSG00000171055	FEZ2	5.24866	0.386054	1.53262	0.128209	0.910958	-5.22478	FALSE	9637	fasciculation and elongation protein zeta 2 [Source:HGNC Symbol;Acc:HGNC:3660]	protein_coding
SST	MDD	ENSG00000171067	C11orf24	2.15447	-0.520139	-0.625111	0.533178	0.982551	-5.24129	FALSE	53838	chromosome 11 open reading frame 24 [Source:HGNC Symbol;Acc:HGNC:1174]	protein_coding
SST	MDD	ENSG00000171084	FAM86JP	-0.292955	0.370106	0.323125	0.747207	0.994797	-5.20848	FALSE		family with sequence similarity 86 member J, pseudogene [Source:HGNC Symbol;Acc:HGNC:44097]	transcribed_unprocessed_pseudogene
SST	MDD	ENSG00000171094	ALK	8.48856	-0.203999	-1.45417	0.150365	0.913112	-6.88555	FALSE	238	ALK receptor tyrosine kinase [Source:HGNC Symbol;Acc:HGNC:427]	protein_coding
SST	MDD	ENSG00000171097	KYAT1	-3.72688	0.330569	0.327619	0.743815	0.993917	-5.17874	FALSE	883	kynurenine aminotransferase 1 [Source:HGNC Symbol;Acc:HGNC:1564]	protein_coding
SST	MDD	ENSG00000171100	MTM1	4.81581	-0.186292	-0.5691	0.570435	0.982911	-6.02702	FALSE	4534	myotubularin 1 [Source:HGNC Symbol;Acc:HGNC:7448]	protein_coding
SST	MDD	ENSG00000171103	TRMT61B	3.92264	-0.371958	-0.603017	0.547724	0.982911	-5.60187	FALSE	55006	tRNA methyltransferase 61B [Source:HGNC Symbol;Acc:HGNC:26070]	protein_coding
SST	MDD	ENSG00000171105	INSR	6.94097	0.103015	0.730629	0.466541	0.973054	-6.77087	FALSE	3643	insulin receptor [Source:HGNC Symbol;Acc:HGNC:6091]	protein_coding
SST	MDD	ENSG00000171109	MFN1	5.85761	0.347417	1.64309	0.103188	0.895361	-5.233	FALSE	55669	mitofusin 1 [Source:HGNC Symbol;Acc:HGNC:18262]	protein_coding
SST	MDD	ENSG00000171115	GIMAP8	-0.424095	-0.58517	-0.532075	0.595735	0.983859	-5.14755	FALSE	155038	GTPase, IMAP family member 8 [Source:HGNC Symbol;Acc:HGNC:21792]	protein_coding
SST	MDD	ENSG00000171121	KCNMB3	0.46543	0.231554	0.220224	0.8261	0.99731	-5.23026	FALSE	27094	potassium calcium-activated channel subfamily M regulatory beta subunit 3 [Source:HGNC Symbol;Acc:HGNC:6287]	protein_coding
SST	MDD	ENSG00000171126	KCNG3	0.820815	-0.791025	-0.820106	0.413909	0.961881	-5.08726	FALSE	170850	potassium voltage-gated channel modifier subfamily G member 3 [Source:HGNC Symbol;Acc:HGNC:18306]	protein_coding
SST	MDD	ENSG00000171130	ATP6V0E2	5.51297	-0.00536141	-0.0204308	0.983736	0.999563	-6.39134	FALSE	155066	ATPase H+ transporting V0 subunit e2 [Source:HGNC Symbol;Acc:HGNC:21723]	protein_coding
SST	MDD	ENSG00000171132	PRKCE	9.58453	-0.0670434	-0.636367	0.526611	0.982445	-8.85386	FALSE	5581	protein kinase C epsilon [Source:HGNC Symbol;Acc:HGNC:9401]	protein_coding
SST	MDD	ENSG00000171135	JAGN1	-2.3447	0.941511	0.7703	0.442754	0.969443	-4.98654	FALSE	84522	jagunal homolog 1 [Source:HGNC Symbol;Acc:HGNC:26926]	protein_coding
SST	MDD	ENSG00000171148	TADA3	3.55823	-1.21733	-2.28997	0.0239089	0.805825	-3.42543	FALSE	10474	transcriptional adaptor 3 [Source:HGNC Symbol;Acc:HGNC:19422]	protein_coding
SST	MDD	ENSG00000171150	SOCS5	2.8062	-0.459137	-0.641549	0.522486	0.980824	-5.46759	FALSE	9655	suppressor of cytokine signaling 5 [Source:HGNC Symbol;Acc:HGNC:16852]	protein_coding
SST	MDD	ENSG00000171155	C1GALT1C1	-2.75751	0.116847	0.100314	0.920276	0.999078	-5.20115	FALSE	29071	C1GALT1 specific chaperone 1 [Source:HGNC Symbol;Acc:HGNC:24338]	protein_coding
SST	MDD	ENSG00000171159	BBLN	-0.809642	1.02267	0.834739	0.405653	0.961459	-4.96495	FALSE	79095	bublin coiled coil protein [Source:HGNC Symbol;Acc:HGNC:17823]	protein_coding
SST	MDD	ENSG00000171160	MORN4	1.41116	0.240442	0.237958	0.812351	0.99731	-5.30741	FALSE	118812	MORN repeat containing 4 [Source:HGNC Symbol;Acc:HGNC:24001]	protein_coding
SST	MDD	ENSG00000171161	ZNF672	0.858488	0.943509	0.834367	0.405862	0.961459	-5.01704	FALSE	79894	zinc finger protein 672 [Source:HGNC Symbol;Acc:HGNC:26179]	protein_coding
SST	MDD	ENSG00000171163	ZNF692	4.15369	-0.234193	-0.543368	0.587963	0.982911	-5.83774	FALSE	55657	zinc finger protein 692 [Source:HGNC Symbol;Acc:HGNC:26049]	protein_coding
SST	MDD	ENSG00000171169	NAIF1	-3.17808	0.949315	0.894291	0.373097	0.954591	-4.94036	FALSE	203245	nuclear apoptosis inducing factor 1 [Source:HGNC Symbol;Acc:HGNC:25446]	protein_coding
SST	MDD	ENSG00000171174	RBKS	-2.22277	0.106969	0.0915179	0.927246	0.999078	-5.19444	FALSE	64080	ribokinase [Source:HGNC Symbol;Acc:HGNC:30325]	protein_coding
SST	MDD	ENSG00000171180	OR2M4	-1.88572	2.8683	2.54698	0.0122321	0.712861	-2.96484	FALSE	26245	olfactory receptor family 2 subfamily M member 4 [Source:HGNC Symbol;Acc:HGNC:8270]	protein_coding
SST	MDD	ENSG00000171189	GRIK1	10.8455	-0.241166	-4.53371	2.32988e-05	0.0719496	-5.41655	TRUE	2897	glutamate ionotropic receptor kainate type subunit 1 [Source:HGNC Symbol;Acc:HGNC:4579]	protein_coding
SST	MDD	ENSG00000171195	MUC7	0.00319031	-1.05325	-1.08586	0.279888	0.942152	-4.86981	FALSE	4589	mucin 7, secreted [Source:HGNC Symbol;Acc:HGNC:7518]	protein_coding
SST	MDD	ENSG00000171199	OPRPN	-2.43564	-0.642199	-0.564174	0.573771	0.982911	-5.10425	FALSE	58503	opiorphin prepropeptide [Source:HGNC Symbol;Acc:HGNC:17279]	protein_coding
SST	MDD	ENSG00000171201	SMR3B	-2.23549	0.388744	0.373507	0.709482	0.993159	-5.16673	FALSE	10879	submaxillary gland androgen regulated protein 3B [Source:HGNC Symbol;Acc:HGNC:17326]	protein_coding
SST	MDD	ENSG00000171202	TMEM126A	-1.2267	1.53369	1.2874	0.200625	0.926575	-4.61709	FALSE	84233	transmembrane protein 126A [Source:HGNC Symbol;Acc:HGNC:25382]	protein_coding
SST	MDD	ENSG00000171204	TMEM126B	-0.950216	-0.48918	-0.406391	0.685236	0.990872	-5.13114	FALSE	55863	transmembrane protein 126B [Source:HGNC Symbol;Acc:HGNC:30883]	protein_coding
SST	MDD	ENSG00000171206	TRIM8	5.16998	-0.166271	-0.463585	0.643851	0.988744	-6.07877	FALSE	81603	tripartite motif containing 8 [Source:HGNC Symbol;Acc:HGNC:15579]	protein_coding
SST	MDD	ENSG00000171208	NETO2	7.51754	0.0765274	0.422748	0.673759	0.99002	-7.25238	FALSE	81831	neuropilin and tolloid like 2 [Source:HGNC Symbol;Acc:HGNC:14644]	protein_coding
SST	MDD	ENSG00000171219	CDC42BPG	-3.05897	0.259822	0.228307	0.819827	0.99731	-5.19568	FALSE	55561	CDC42 binding protein kinase gamma [Source:HGNC Symbol;Acc:HGNC:29829]	protein_coding
SST	MDD	ENSG00000171222	SCAND1	-2.05048	0.649888	0.52254	0.602334	0.985474	-5.09476	FALSE	51282	SCAN domain containing 1 [Source:HGNC Symbol;Acc:HGNC:10566]	protein_coding
SST	MDD	ENSG00000171223	JUNB	0.63031	1.94067	1.48488	0.14083	0.913112	-4.44923	FALSE	3726	JunB proto-oncogene, AP-1 transcription factor subunit [Source:HGNC Symbol;Acc:HGNC:6205]	protein_coding
SST	MDD	ENSG00000171224	FAM241B	-0.972502	0.750729	0.618493	0.537514	0.982577	-5.06036	FALSE	219738	family with sequence similarity 241 member B [Source:HGNC Symbol;Acc:HGNC:23519]	protein_coding
SST	MDD	ENSG00000171234	UGT2B7	-0.59028	-0.36458	-0.380118	0.704582	0.99252	-5.23931	FALSE	7364	UDP glucuronosyltransferase family 2 member B7 [Source:HGNC Symbol;Acc:HGNC:12554]	protein_coding
SST	MDD	ENSG00000171241	SHCBP1	0.341974	-2.33784	-2.36497	0.0197633	0.769575	-3.23684	FALSE	79801	SHC binding and spindle associated 1 [Source:HGNC Symbol;Acc:HGNC:29547]	protein_coding
SST	MDD	ENSG00000171243	SOSTDC1	0.701627	0.413852	0.489866	0.625193	0.987181	-5.28967	FALSE	25928	sclerostin domain containing 1 [Source:HGNC Symbol;Acc:HGNC:21748]	protein_coding
SST	MDD	ENSG00000171246	NPTX1	5.21343	0.0233005	0.0637549	0.94928	0.999078	-6.29886	FALSE	4884	neuronal pentraxin 1 [Source:HGNC Symbol;Acc:HGNC:7952]	protein_coding
SST	MDD	ENSG00000171262	FAM98B	3.33625	-0.377208	-0.587255	0.558222	0.982911	-5.5011	FALSE	283742	family with sequence similarity 98 member B [Source:HGNC Symbol;Acc:HGNC:26773]	protein_coding
SST	MDD	ENSG00000171291	ZNF439	4.4415	0.00413413	0.0110895	0.991172	0.999563	-6.03836	FALSE	90594	zinc finger protein 439 [Source:HGNC Symbol;Acc:HGNC:20873]	protein_coding
SST	MDD	ENSG00000171295	ZNF440	2.44649	-0.467192	-0.583673	0.560622	0.982911	-5.2942	FALSE	126070	zinc finger protein 440 [Source:HGNC Symbol;Acc:HGNC:20874]	protein_coding
SST	MDD	ENSG00000171298	GAA	5.32142	0.0179632	0.06282	0.950023	0.999078	-6.25358	FALSE	2548	alpha glucosidase [Source:HGNC Symbol;Acc:HGNC:4065]	protein_coding
SST	MDD	ENSG00000171302	CANT1	3.30968	0.556822	1.02748	0.306424	0.947969	-5.26783	FALSE	124583	calcium activated nucleotidase 1 [Source:HGNC Symbol;Acc:HGNC:19721]	protein_coding
SST	MDD	ENSG00000171303	KCNK3	5.60963	-0.166082	-0.622716	0.534746	0.982551	-6.17334	FALSE	3777	potassium two pore domain channel subfamily K member 3 [Source:HGNC Symbol;Acc:HGNC:6278]	protein_coding
SST	MDD	ENSG00000171307	ZDHHC16	3.6152	0.443925	0.657634	0.512132	0.980514	-5.54758	FALSE	84287	zinc finger DHHC-type palmitoyltransferase 16 [Source:HGNC Symbol;Acc:HGNC:20714]	protein_coding
SST	MDD	ENSG00000171310	CHST11	7.44894	0.00815251	0.0553265	0.955978	0.999563	-7.22285	FALSE	50515	carbohydrate sulfotransferase 11 [Source:HGNC Symbol;Acc:HGNC:17422]	protein_coding
SST	MDD	ENSG00000171311	EXOSC1	1.93734	-0.464251	-0.516002	0.606877	0.986472	-5.31322	FALSE	51013	exosome component 1 [Source:HGNC Symbol;Acc:HGNC:17286]	protein_coding
SST	MDD	ENSG00000171314	PGAM1	4.24193	-0.00744637	-0.0186256	0.985173	0.999563	-6.07533	FALSE	5223	phosphoglycerate mutase 1 [Source:HGNC Symbol;Acc:HGNC:8888]	protein_coding
SST	MDD	ENSG00000171316	CHD7	4.62802	0.253768	0.630871	0.529419	0.982551	-5.89366	FALSE	55636	chromodomain helicase DNA binding protein 7 [Source:HGNC Symbol;Acc:HGNC:20626]	protein_coding
SST	MDD	ENSG00000171320	ESCO2	-0.387677	2.0472	2.02854	0.0448931	0.82572	-3.76617	FALSE	157570	establishment of sister chromatid cohesion N-acetyltransferase 2 [Source:HGNC Symbol;Acc:HGNC:27230]	protein_coding
SST	MDD	ENSG00000171357	LURAP1	-0.968291	0.893735	0.727858	0.46823	0.973111	-5.01152	FALSE	541468	leucine rich adaptor protein 1 [Source:HGNC Symbol;Acc:HGNC:32327]	protein_coding
SST	MDD	ENSG00000171365	CLCN5	4.6026	-0.0145425	-0.0378879	0.969845	0.999563	-6.07061	FALSE	1184	chloride voltage-gated channel 5 [Source:HGNC Symbol;Acc:HGNC:2023]	protein_coding
SST	MDD	ENSG00000171368	TPPP	8.0443	-0.0465831	-0.360277	0.719714	0.993159	-7.62366	FALSE	11076	tubulin polymerization promoting protein [Source:HGNC Symbol;Acc:HGNC:24164]	protein_coding
SST	MDD	ENSG00000171385	KCND3	8.71824	-0.0732849	-0.628159	0.531942	0.982551	-7.97104	FALSE	3752	potassium voltage-gated channel subfamily D member 3 [Source:HGNC Symbol;Acc:HGNC:6239]	protein_coding
SST	MDD	ENSG00000171388	APLN	-2.81984	-1.24013	-1.11352	0.267885	0.940349	-4.77642	FALSE	8862	apelin [Source:HGNC Symbol;Acc:HGNC:16665]	protein_coding
SST	MDD	ENSG00000171408	PDE7B	5.43783	0.00482472	0.0168026	0.986624	0.999563	-6.31856	FALSE	27115	phosphodiesterase 7B [Source:HGNC Symbol;Acc:HGNC:8792]	protein_coding
SST	MDD	ENSG00000171421	MRPL36	-2.77718	2.14272	1.83979	0.0684641	0.866957	-4.02485	FALSE	64979	mitochondrial ribosomal protein L36 [Source:HGNC Symbol;Acc:HGNC:14490]	protein_coding
SST	MDD	ENSG00000171428	NAT1	0.492645	-1.78383	-1.84211	0.0681227	0.866957	-4.03914	FALSE	9	N-acetyltransferase 1 [Source:HGNC Symbol;Acc:HGNC:7645]	protein_coding
SST	MDD	ENSG00000171431	KRT20	-2.6787	0.560339	0.560009	0.576599	0.982911	-5.10826	FALSE	54474	keratin 20 [Source:HGNC Symbol;Acc:HGNC:20412]	protein_coding
SST	MDD	ENSG00000171433	GLOD5	-4.05151	-0.227324	-0.228042	0.820032	0.99731	-5.19441	FALSE	392465	glyoxalase domain containing 5 [Source:HGNC Symbol;Acc:HGNC:33358]	protein_coding
SST	MDD	ENSG00000171435	KSR2	8.86883	-0.0564412	-0.692861	0.490685	0.98022	-8.0326	FALSE	283455	kinase suppressor of ras 2 [Source:HGNC Symbol;Acc:HGNC:18610]	protein_coding
SST	MDD	ENSG00000171444	MCC	6.40126	-0.115049	-0.509441	0.611452	0.986859	-6.54728	FALSE	4163	MCC regulator of WNT signaling pathway [Source:HGNC Symbol;Acc:HGNC:6935]	protein_coding
SST	MDD	ENSG00000171448	ZBTB26	1.81978	-0.896026	-0.964204	0.337034	0.947969	-4.98642	FALSE	57684	zinc finger and BTB domain containing 26 [Source:HGNC Symbol;Acc:HGNC:23383]	protein_coding
SST	MDD	ENSG00000171450	CDK5R2	4.44793	-0.0834829	-0.238417	0.811996	0.99731	-6.04163	FALSE	8941	cyclin dependent kinase 5 regulatory subunit 2 [Source:HGNC Symbol;Acc:HGNC:1776]	protein_coding
SST	MDD	ENSG00000171451	DSEL	2.5339	-1.52735	-1.91092	0.0585888	0.849435	-3.98579	FALSE	92126	dermatan sulfate epimerase like [Source:HGNC Symbol;Acc:HGNC:18144]	protein_coding
SST	MDD	ENSG00000171453	POLR1C	0.764101	-1.46436	-1.33833	0.183517	0.920388	-4.60714	FALSE	9533	RNA polymerase I and III subunit C [Source:HGNC Symbol;Acc:HGNC:20194]	protein_coding
SST	MDD	ENSG00000171456	ASXL1	6.4604	-0.0777322	-0.446677	0.655976	0.98943	-6.6729	FALSE	171023	ASXL transcriptional regulator 1 [Source:HGNC Symbol;Acc:HGNC:18318]	protein_coding
SST	MDD	ENSG00000171459	OR1L6	-3.0864	0.109262	0.107552	0.914545	0.999078	-5.22365	FALSE	392390	olfactory receptor family 1 subfamily L member 6 [Source:HGNC Symbol;Acc:HGNC:8218]	protein_coding
SST	MDD	ENSG00000171462	DLK2	0.498263	-2.09813	-1.95195	0.0534576	0.839535	-3.87624	FALSE	65989	delta like non-canonical Notch ligand 2 [Source:HGNC Symbol;Acc:HGNC:21113]	protein_coding
SST	MDD	ENSG00000171466	ZNF562	3.89259	0.193827	0.352084	0.725442	0.993159	-5.79388	FALSE	54811	zinc finger protein 562 [Source:HGNC Symbol;Acc:HGNC:25950]	protein_coding
SST	MDD	ENSG00000171467	ZNF318	6.2812	0.259748	1.34861	0.1802	0.920388	-5.78945	FALSE	24149	zinc finger protein 318 [Source:HGNC Symbol;Acc:HGNC:13578]	protein_coding
SST	MDD	ENSG00000171469	ZNF561	1.18725	0.0964842	0.104966	0.916592	0.999078	-5.3917	FALSE	93134	zinc finger protein 561 [Source:HGNC Symbol;Acc:HGNC:28684]	protein_coding
SST	MDD	ENSG00000171475	WIPF2	6.36253	-0.103022	-0.624908	0.533311	0.982551	-6.5569	FALSE	147179	WAS/WASL interacting protein family member 2 [Source:HGNC Symbol;Acc:HGNC:30923]	protein_coding
SST	MDD	ENSG00000171476	HOPX	2.54539	0.299122	0.435485	0.664054	0.98943	-5.47531	FALSE	84525	HOP homeobox [Source:HGNC Symbol;Acc:HGNC:24961]	protein_coding
SST	MDD	ENSG00000171483	SSX6P	-2.517	-1.10214	-1.09491	0.275921	0.942152	-4.78568	FALSE		SSX family member 6, pseudogene [Source:HGNC Symbol;Acc:HGNC:19652]	transcribed_unprocessed_pseudogene
SST	MDD	ENSG00000171487	NLRP5	0.748376	-0.750651	-0.897839	0.37121	0.954591	-5.06679	FALSE	126206	NLR family pyrin domain containing 5 [Source:HGNC Symbol;Acc:HGNC:21269]	protein_coding
SST	MDD	ENSG00000171488	LRRC8C	1.96836	0.20756	0.218982	0.827065	0.99731	-5.3759	FALSE	84230	leucine rich repeat containing 8 VRAC subunit C [Source:HGNC Symbol;Acc:HGNC:25075]	protein_coding
SST	MDD	ENSG00000171490	RSL1D1	3.05881	-0.825423	-1.53738	0.12704	0.909193	-4.70304	FALSE	26156	ribosomal L1 domain containing 1 [Source:HGNC Symbol;Acc:HGNC:24534]	protein_coding
SST	MDD	ENSG00000171492	LRRC8D	1.99428	-1.69606	-1.99817	0.0481373	0.837318	-3.82087	FALSE	55144	leucine rich repeat containing 8 VRAC subunit D [Source:HGNC Symbol;Acc:HGNC:16992]	protein_coding
SST	MDD	ENSG00000171495	MROH2B	0.336001	-1.27292	-1.49569	0.137567	0.913112	-4.49119	FALSE	133558	maestro heat like repeat family member 2B [Source:HGNC Symbol;Acc:HGNC:26857]	protein_coding
SST	MDD	ENSG00000171497	PPID	2.73762	-0.268335	-0.358308	0.720792	0.993159	-5.50757	FALSE	5481	peptidylprolyl isomerase D [Source:HGNC Symbol;Acc:HGNC:9257]	protein_coding
SST	MDD	ENSG00000171502	COL24A1	6.30549	-0.109093	-0.499226	0.618606	0.986864	-6.59428	FALSE	255631	collagen type XXIV alpha 1 chain [Source:HGNC Symbol;Acc:HGNC:20821]	protein_coding
SST	MDD	ENSG00000171503	ETFDH	4.41387	0.728605	2.03196	0.0445401	0.82572	-4.04811	FALSE	2110	electron transfer flavoprotein dehydrogenase [Source:HGNC Symbol;Acc:HGNC:3483]	protein_coding
SST	MDD	ENSG00000171509	RXFP1	4.92464	0.127238	0.354742	0.723455	0.993159	-6.11121	FALSE	59350	relaxin family peptide receptor 1 [Source:HGNC Symbol;Acc:HGNC:19718]	protein_coding
SST	MDD	ENSG00000171517	LPAR3	1.4272	-0.0992562	-0.103017	0.918135	0.999078	-5.32726	FALSE	23566	lysophosphatidic acid receptor 3 [Source:HGNC Symbol;Acc:HGNC:14298]	protein_coding
SST	MDD	ENSG00000171530	TBCA	6.10583	0.0421019	0.210494	0.833667	0.99731	-6.61736	FALSE	6902	tubulin folding cofactor A [Source:HGNC Symbol;Acc:HGNC:11579]	protein_coding
SST	MDD	ENSG00000171532	NEUROD2	-0.529673	0.640473	0.544879	0.586927	0.982911	-5.10152	FALSE	4761	neuronal differentiation 2 [Source:HGNC Symbol;Acc:HGNC:7763]	protein_coding
SST	MDD	ENSG00000171533	MAP6	6.81766	0.120957	0.760398	0.448625	0.969443	-6.68066	FALSE	4135	microtubule associated protein 6 [Source:HGNC Symbol;Acc:HGNC:6868]	protein_coding
SST	MDD	ENSG00000171551	ECEL1	-3.71632	0.503542	0.439843	0.660904	0.98943	-5.15761	FALSE	9427	endothelin converting enzyme like 1 [Source:HGNC Symbol;Acc:HGNC:3147]	protein_coding
SST	MDD	ENSG00000171552	BCL2L1	4.73533	0.516894	1.59491	0.11357	0.905614	-4.92202	FALSE	598	BCL2 like 1 [Source:HGNC Symbol;Acc:HGNC:992]	protein_coding
SST	MDD	ENSG00000171566	PLRG1	2.67933	0.213509	0.273603	0.784897	0.99731	-5.50309	FALSE	5356	pleiotropic regulator 1 [Source:HGNC Symbol;Acc:HGNC:9089]	protein_coding
SST	MDD	ENSG00000171574	ZNF584	0.688976	0.186539	0.183449	0.85478	0.997618	-5.31609	FALSE	201514	zinc finger protein 584 [Source:HGNC Symbol;Acc:HGNC:27318]	protein_coding
SST	MDD	ENSG00000171587	DSCAM	8.42548	0.000104285	0.000764146	0.999392	0.999563	-7.94212	FALSE	1826	DS cell adhesion molecule [Source:HGNC Symbol;Acc:HGNC:3039]	protein_coding
SST	MDD	ENSG00000171595	DNAI2	-0.801449	0.25446	0.241111	0.809913	0.99731	-5.24159	FALSE	64446	dynein axonemal intermediate chain 2 [Source:HGNC Symbol;Acc:HGNC:18744]	protein_coding
SST	MDD	ENSG00000171603	CLSTN1	8.87577	0.114329	1.37246	0.174299	0.919198	-7.40381	FALSE	22883	calsyntenin 1 [Source:HGNC Symbol;Acc:HGNC:17447]	protein_coding
SST	MDD	ENSG00000171604	CXXC5	4.35077	0.0167319	0.0440776	0.964922	0.999563	-5.96459	FALSE	51523	CXXC finger protein 5 [Source:HGNC Symbol;Acc:HGNC:26943]	protein_coding
SST	MDD	ENSG00000171606	ZNF274	2.32964	-0.348666	-0.412908	0.680469	0.990872	-5.35344	FALSE	10782	zinc finger protein 274 [Source:HGNC Symbol;Acc:HGNC:13068]	protein_coding
SST	MDD	ENSG00000171608	PIK3CD	5.29286	0.0852269	0.306381	0.759887	0.995124	-6.26463	FALSE	5293	phosphatidylinositol-4,5-bisphosphate 3-kinase catalytic subunit delta [Source:HGNC Symbol;Acc:HGNC:8977]	protein_coding
SST	MDD	ENSG00000171612	SLC25A33	2.89508	-0.66304	-1.01551	0.312064	0.947969	-5.20598	FALSE	84275	solute carrier family 25 member 33 [Source:HGNC Symbol;Acc:HGNC:29681]	protein_coding
SST	MDD	ENSG00000171617	ENC1	5.80364	-0.567779	-2.04566	0.0431484	0.82572	-4.54342	FALSE	8507	ectodermal-neural cortex 1 [Source:HGNC Symbol;Acc:HGNC:3345]	protein_coding
SST	MDD	ENSG00000171621	SPSB1	2.55305	0.30712	0.451942	0.652191	0.989406	-5.48495	FALSE	80176	splA/ryanodine receptor domain and SOCS box containing 1 [Source:HGNC Symbol;Acc:HGNC:30628]	protein_coding
SST	MDD	ENSG00000171631	P2RY6	-0.600092	-0.610425	-0.563911	0.57395	0.982911	-5.12358	FALSE	5031	pyrimidinergic receptor P2Y6 [Source:HGNC Symbol;Acc:HGNC:8543]	protein_coding
SST	MDD	ENSG00000171634	BPTF	7.37821	-0.0724489	-0.643708	0.521089	0.980514	-7.0182	FALSE	2186	bromodomain PHD finger transcription factor [Source:HGNC Symbol;Acc:HGNC:3581]	protein_coding
SST	MDD	ENSG00000171643	S100Z	2.14788	-0.341952	-0.472837	0.637256	0.988631	-5.47157	FALSE	170591	S100 calcium binding protein Z [Source:HGNC Symbol;Acc:HGNC:30367]	protein_coding
SST	MDD	ENSG00000171649	ZIK1	1.01849	1.08228	0.952794	0.34276	0.949832	-4.91015	FALSE	284307	zinc finger protein interacting with K protein 1 [Source:HGNC Symbol;Acc:HGNC:33104]	protein_coding
SST	MDD	ENSG00000171658	NMRAL2P	-0.984254	-0.191977	-0.189997	0.849658	0.997353	-5.25374	FALSE		NmrA like redox sensor 2, pseudogene [Source:HGNC Symbol;Acc:HGNC:52332]	transcribed_unprocessed_pseudogene
SST	MDD	ENSG00000171680	PLEKHG5	5.45908	0.0639688	0.21285	0.831834	0.99731	-6.31189	FALSE	57449	pleckstrin homology and RhoGEF domain containing G5 [Source:HGNC Symbol;Acc:HGNC:29105]	protein_coding
SST	MDD	ENSG00000171681	ATF7IP	6.00558	-0.0435724	-0.185413	0.853242	0.997353	-6.55337	FALSE	55729	activating transcription factor 7 interacting protein [Source:HGNC Symbol;Acc:HGNC:20092]	protein_coding
SST	MDD	ENSG00000171700	RGS19	-2.5547	0.409254	0.360508	0.719151	0.993159	-5.1718	FALSE	10287	regulator of G protein signaling 19 [Source:HGNC Symbol;Acc:HGNC:13735]	protein_coding
SST	MDD	ENSG00000171703	TCEA2	5.18277	0.31225	1.00665	0.316289	0.947969	-5.74293	FALSE	6919	transcription elongation factor A2 [Source:HGNC Symbol;Acc:HGNC:11614]	protein_coding
SST	MDD	ENSG00000171714	ANO5	6.67733	0.154671	0.892511	0.374045	0.954591	-6.47235	FALSE	203859	anoctamin 5 [Source:HGNC Symbol;Acc:HGNC:27337]	protein_coding
SST	MDD	ENSG00000171714	ANO5	6.67733	0.154671	0.892511	0.374045	0.954591	-6.47235	FALSE	102723370	anoctamin 5 [Source:HGNC Symbol;Acc:HGNC:27337]	protein_coding
SST	MDD	ENSG00000171720	HDAC3	4.04844	-0.313623	-0.750949	0.454269	0.969739	-5.67669	FALSE	8841	histone deacetylase 3 [Source:HGNC Symbol;Acc:HGNC:4854]	protein_coding
SST	MDD	ENSG00000171722	SPATA46	-3.13077	-1.23492	-1.1018	0.272924	0.940898	-4.78334	FALSE	284680	spermatogenesis associated 46 [Source:HGNC Symbol;Acc:HGNC:27648]	protein_coding
SST	MDD	ENSG00000171723	GPHN	8.69927	-0.0409028	-0.413281	0.680663	0.990872	-8.05231	FALSE	10243	gephyrin [Source:HGNC Symbol;Acc:HGNC:15465]	protein_coding
SST	MDD	ENSG00000171724	VAT1L	7.15889	0.0456672	0.265693	0.791014	0.99731	-7.07196	FALSE	57687	vesicle amine transport 1 like [Source:HGNC Symbol;Acc:HGNC:29315]	protein_coding
SST	MDD	ENSG00000171729	TMEM51	2.46943	-0.343756	-0.434652	0.664657	0.98943	-5.50276	FALSE	55092	transmembrane protein 51 [Source:HGNC Symbol;Acc:HGNC:25488]	protein_coding
SST	MDD	ENSG00000171735	CAMTA1	9.60981	0.022179	0.293664	0.769883	0.996364	-9.04018	FALSE	23261	calmodulin binding transcription activator 1 [Source:HGNC Symbol;Acc:HGNC:18806]	protein_coding
SST	MDD	ENSG00000171747	LGALS4	-3.14047	-1.04828	-0.991047	0.323813	0.947969	-4.86804	FALSE	3960	galectin 4 [Source:HGNC Symbol;Acc:HGNC:6565]	protein_coding
SST	MDD	ENSG00000171757	LRRC34	1.60246	0.866313	1.01712	0.311301	0.947969	-5.02335	FALSE	151827	leucine rich repeat containing 34 [Source:HGNC Symbol;Acc:HGNC:28408]	protein_coding
SST	MDD	ENSG00000171759	PAH	3.48321	-0.947318	-1.64075	0.103673	0.895361	-4.54646	FALSE	5053	phenylalanine hydroxylase [Source:HGNC Symbol;Acc:HGNC:8582]	protein_coding
SST	MDD	ENSG00000171763	SPATA5L1	1.44793	-1.81622	-1.82771	0.070273	0.867192	-4.05874	FALSE	79029	spermatogenesis associated 5 like 1 [Source:HGNC Symbol;Acc:HGNC:28762]	protein_coding
SST	MDD	ENSG00000171766	GATM	1.7838	1.13367	1.21508	0.226909	0.936069	-4.83224	FALSE	2628	glycine amidinotransferase [Source:HGNC Symbol;Acc:HGNC:4175]	protein_coding
SST	MDD	ENSG00000171772	SYCE1	1.96093	1.1556	1.31868	0.189985	0.921441	-4.72636	FALSE	93426	synaptonemal complex central element protein 1 [Source:HGNC Symbol;Acc:HGNC:28852]	protein_coding
SST	MDD	ENSG00000171777	RASGRP4	1.6001	-0.0738586	-0.0800972	0.936304	0.999078	-5.39362	FALSE	115727	RAS guanyl releasing protein 4 [Source:HGNC Symbol;Acc:HGNC:18958]	protein_coding
SST	MDD	ENSG00000171786	NHLH1	-3.40987	-1.9355	-1.93366	0.0556951	0.841561	-3.90193	FALSE	4807	nescient helix-loop-helix 1 [Source:HGNC Symbol;Acc:HGNC:7817]	protein_coding
SST	MDD	ENSG00000171790	SLFNL1	-2.57589	-0.174609	-0.149234	0.881639	0.999078	-5.21045	FALSE	200172	schlafen like 1 [Source:HGNC Symbol;Acc:HGNC:26313]	protein_coding
SST	MDD	ENSG00000171791	BCL2	7.0494	-0.11659	-0.746114	0.457172	0.969739	-6.74085	FALSE	596	BCL2 apoptosis regulator [Source:HGNC Symbol;Acc:HGNC:990]	protein_coding
SST	MDD	ENSG00000171792	RHNO1	-1.60528	-1.1754	-0.951932	0.343195	0.949832	-4.87858	FALSE	83695	RAD9-HUS1-RAD1 interacting nuclear orphan 1 [Source:HGNC Symbol;Acc:HGNC:28206]	protein_coding
SST	MDD	ENSG00000171793	CTPS1	3.87661	-0.0702166	-0.159437	0.873614	0.998618	-5.89643	FALSE	1503	CTP synthase 1 [Source:HGNC Symbol;Acc:HGNC:2519]	protein_coding
SST	MDD	ENSG00000171798	KNDC1	7.23267	0.0681324	0.504651	0.614802	0.986859	-6.98719	FALSE	85442	kinase non-catalytic C-lobe domain containing 1 [Source:HGNC Symbol;Acc:HGNC:29374]	protein_coding
SST	MDD	ENSG00000171804	WDR87	-0.0189091	1.05335	1.02422	0.307951	0.947969	-4.92566	FALSE	83889	WD repeat domain 87 [Source:HGNC Symbol;Acc:HGNC:29934]	protein_coding
SST	MDD	ENSG00000171811	CFAP46	6.51532	-0.0802091	-0.446545	0.656071	0.98943	-6.72499	FALSE	54777	cilia and flagella associated protein 46 [Source:HGNC Symbol;Acc:HGNC:25247]	protein_coding
SST	MDD	ENSG00000171812	COL8A2	-1.85287	1.41703	1.25488	0.212153	0.929995	-4.65524	FALSE	1296	collagen type VIII alpha 2 chain [Source:HGNC Symbol;Acc:HGNC:2216]	protein_coding
SST	MDD	ENSG00000171813	PWWP2B	2.3114	-0.0414842	-0.0469609	0.962629	0.999563	-5.44451	FALSE	170394	PWWP domain containing 2B [Source:HGNC Symbol;Acc:HGNC:25150]	protein_coding
SST	MDD	ENSG00000171815	PCDHB1	-3.43797	0.0481918	0.0458759	0.963491	0.999563	-5.21924	FALSE	29930	protocadherin beta 1 [Source:HGNC Symbol;Acc:HGNC:8680]	protein_coding
SST	MDD	ENSG00000171817	ZNF540	4.75995	0.270883	0.799071	0.425952	0.963217	-5.82075	FALSE	163255	zinc finger protein 540 [Source:HGNC Symbol;Acc:HGNC:25331]	protein_coding
SST	MDD	ENSG00000171823	FBXL14	2.30692	-1.34651	-1.35479	0.178229	0.919675	-4.65036	FALSE	144699	F-box and leucine rich repeat protein 14 [Source:HGNC Symbol;Acc:HGNC:28624]	protein_coding
SST	MDD	ENSG00000171824	EXOSC10	5.70069	0.0621876	0.230691	0.817978	0.99731	-6.45845	FALSE	5394	exosome component 10 [Source:HGNC Symbol;Acc:HGNC:9138]	protein_coding
SST	MDD	ENSG00000171827	ZNF570	2.54656	0.115053	0.161082	0.872321	0.998438	-5.47731	FALSE	148268	zinc finger protein 570 [Source:HGNC Symbol;Acc:HGNC:26416]	protein_coding
SST	MDD	ENSG00000171840	NINJ2	1.16318	1.62233	1.97065	0.0512482	0.839535	-3.88227	FALSE	4815	ninjurin 2 [Source:HGNC Symbol;Acc:HGNC:7825]	protein_coding
SST	MDD	ENSG00000171843	MLLT3	7.55108	0.0936794	0.773188	0.441051	0.969443	-7.0074	FALSE	4300	MLLT3 super elongation complex subunit [Source:HGNC Symbol;Acc:HGNC:7136]	protein_coding
SST	MDD	ENSG00000171847	FAM90A1	3.91268	-0.306323	-0.639453	0.523842	0.981385	-5.57088	FALSE	55138	family with sequence similarity 90 member A1 [Source:HGNC Symbol;Acc:HGNC:25526]	protein_coding
SST	MDD	ENSG00000171848	RRM2	1.82606	-2.77942	-3.30257	0.0012887	0.442184	-1.2187	FALSE	6241	ribonucleotide reductase regulatory subunit M2 [Source:HGNC Symbol;Acc:HGNC:10452]	protein_coding
SST	MDD	ENSG00000171853	TRAPPC12	7.65554	0.0292169	0.255756	0.798612	0.99731	-7.35818	FALSE	51112	trafficking protein particle complex subunit 12 [Source:HGNC Symbol;Acc:HGNC:24284]	protein_coding
SST	MDD	ENSG00000171858	RPS21	-1.11871	-2.53126	-2.12419	0.0358691	0.8193	-3.63961	FALSE	6227	ribosomal protein S21 [Source:HGNC Symbol;Acc:HGNC:10409]	protein_coding
SST	MDD	ENSG00000171860	C3AR1	-3.44276	1.83772	1.69113	0.0936122	0.893301	-4.2077	FALSE	719	complement C3a receptor 1 [Source:HGNC Symbol;Acc:HGNC:1319]	protein_coding
SST	MDD	ENSG00000171861	MRM3	0.155227	0.453298	0.40753	0.684401	0.990872	-5.21282	FALSE	55178	mitochondrial rRNA methyltransferase 3 [Source:HGNC Symbol;Acc:HGNC:18485]	protein_coding
SST	MDD	ENSG00000171862	PTEN	6.28572	0.104376	0.517731	0.605674	0.985976	-6.5236	FALSE	5728	phosphatase and tensin homolog [Source:HGNC Symbol;Acc:HGNC:9588]	protein_coding
SST	MDD	ENSG00000171863	RPS7	1.93965	0.0467344	0.0559557	0.955477	0.999563	-5.47493	FALSE	6201	ribosomal protein S7 [Source:HGNC Symbol;Acc:HGNC:10440]	protein_coding
SST	MDD	ENSG00000171864	PRND	-3.66768	-1.89366	-1.83465	0.0692294	0.866957	-4.03172	FALSE	23627	prion like protein doppel [Source:HGNC Symbol;Acc:HGNC:15748]	protein_coding
SST	MDD	ENSG00000171865	RNASEH1	0.765118	-1.525	-1.45182	0.149367	0.913112	-4.49105	FALSE	246243	ribonuclease H1 [Source:HGNC Symbol;Acc:HGNC:18466]	protein_coding
SST	MDD	ENSG00000171867	PRNP	6.91564	-0.0122214	-0.0946252	0.924783	0.999078	-7.06281	FALSE	5621	prion protein [Source:HGNC Symbol;Acc:HGNC:9449]	protein_coding
SST	MDD	ENSG00000171872	KLF17	-2.41644	-0.31033	-0.283474	0.77734	0.997203	-5.19211	FALSE	128209	Kruppel like factor 17 [Source:HGNC Symbol;Acc:HGNC:18830]	protein_coding
SST	MDD	ENSG00000171873	ADRA1D	1.58645	-0.115014	-0.127404	0.898851	0.999078	-5.38669	FALSE	146	adrenoceptor alpha 1D [Source:HGNC Symbol;Acc:HGNC:280]	protein_coding
SST	MDD	ENSG00000171877	FRMD5	8.86503	0.102288	0.827097	0.41099	0.961881	-7.92963	FALSE	84978	FERM domain containing 5 [Source:HGNC Symbol;Acc:HGNC:28214]	protein_coding
SST	MDD	ENSG00000171885	AQP4	3.03213	1.1831	1.4734	0.143467	0.913112	-4.6041	FALSE	361	aquaporin 4 [Source:HGNC Symbol;Acc:HGNC:637]	protein_coding
SST	MDD	ENSG00000171889	MIR31HG	3.52894	-0.785991	-1.25003	0.213911	0.930692	-5.0419	FALSE	554202	MIR31 host gene [Source:HGNC Symbol;Acc:HGNC:37187]	lncRNA
SST	MDD	ENSG00000171903	CYP4F11	0.36422	0.0968437	0.0988076	0.921469	0.999078	-5.28863	FALSE	57834	cytochrome P450 family 4 subfamily F member 11 [Source:HGNC Symbol;Acc:HGNC:13265]	protein_coding
SST	MDD	ENSG00000171914	TLN2	8.77314	-0.0516593	-0.439173	0.661887	0.98943	-8.11384	FALSE	83660	talin 2 [Source:HGNC Symbol;Acc:HGNC:15447]	protein_coding
SST	MDD	ENSG00000171928	TVP23B	1.86711	0.154933	0.195074	0.845691	0.997353	-5.41555	FALSE	51030	trans-golgi network vesicle protein 23 homolog B [Source:HGNC Symbol;Acc:HGNC:20399]	protein_coding
SST	MDD	ENSG00000171931	FBXW10	0.0141077	0.542816	0.543174	0.588097	0.982911	-5.17724	FALSE	10517	F-box and WD repeat domain containing 10 [Source:HGNC Symbol;Acc:HGNC:1211]	protein_coding
SST	MDD	ENSG00000171940	ZNF217	-0.0884214	-0.0213689	-0.0219068	0.982562	0.999563	-5.28557	FALSE	7764	zinc finger protein 217 [Source:HGNC Symbol;Acc:HGNC:13009]	protein_coding
SST	MDD	ENSG00000171943	SRGAP2C	5.71878	0.160082	0.645067	0.520212	0.980514	-6.23493	FALSE	653464	SLIT-ROBO Rho GTPase activating protein 2C [Source:HGNC Symbol;Acc:HGNC:30584]	protein_coding
SST	MDD	ENSG00000171944	OR52A5	-3.35014	-1.38634	-1.2856	0.201253	0.926613	-4.63141	FALSE	390054	olfactory receptor family 52 subfamily A member 5 [Source:HGNC Symbol;Acc:HGNC:19580]	protein_coding
SST	MDD	ENSG00000171951	SCG2	6.31406	-0.149068	-0.810844	0.419186	0.96317	-6.44285	FALSE	7857	secretogranin II [Source:HGNC Symbol;Acc:HGNC:10575]	protein_coding
SST	MDD	ENSG00000171953	ATPAF2	3.54154	-0.144947	-0.241276	0.809785	0.99731	-5.7305	FALSE	91647	ATP synthase mitochondrial F1 complex assembly factor 2 [Source:HGNC Symbol;Acc:HGNC:18802]	protein_coding
SST	MDD	ENSG00000171954	CYP4F22	-0.15285	1.30741	1.25104	0.213543	0.930536	-4.68043	FALSE	126410	cytochrome P450 family 4 subfamily F member 22 [Source:HGNC Symbol;Acc:HGNC:26820]	protein_coding
SST	MDD	ENSG00000171956	FOXB1	0.465678	-3.08576	-3.76785	0.000265125	0.22652	-0.0934275	FALSE	27023	forkhead box B1 [Source:HGNC Symbol;Acc:HGNC:3799]	protein_coding
SST	MDD	ENSG00000171960	PPIH	-3.74651	-0.507172	-0.470998	0.638564	0.988631	-5.13992	FALSE	10465	peptidylprolyl isomerase H [Source:HGNC Symbol;Acc:HGNC:14651]	protein_coding
SST	MDD	ENSG00000171962	DRC3	0.0145017	0.555941	0.453546	0.651039	0.98923	-5.12766	FALSE	83450	dynein regulatory complex subunit 3 [Source:HGNC Symbol;Acc:HGNC:25384]	protein_coding
SST	MDD	ENSG00000171970	ZNF57	-3.07278	0.467612	0.398352	0.691134	0.990872	-5.15615	FALSE	126295	zinc finger protein 57 [Source:HGNC Symbol;Acc:HGNC:13125]	protein_coding
SST	MDD	ENSG00000171984	SHLD1	3.58167	0.180046	0.343246	0.732061	0.993159	-5.80209	FALSE	149840	shieldin complex subunit 1 [Source:HGNC Symbol;Acc:HGNC:26318]	protein_coding
SST	MDD	ENSG00000171987	C11orf40	-3.69453	0.515614	0.516542	0.606501	0.986338	-5.12533	FALSE	143501	chromosome 11 putative open reading frame 40 [Source:HGNC Symbol;Acc:HGNC:23986]	lncRNA
SST	MDD	ENSG00000171988	JMJD1C	8.10033	-0.122402	-1.20758	0.230406	0.937504	-6.96194	FALSE	221037	jumonji domain containing 1C [Source:HGNC Symbol;Acc:HGNC:12313]	protein_coding
SST	MDD	ENSG00000171992	SYNPO	5.7577	0.111869	0.436804	0.6631	0.98943	-6.39664	FALSE	11346	synaptopodin [Source:HGNC Symbol;Acc:HGNC:30672]	protein_coding
SST	MDD	ENSG00000172000	ZNF556	-2.59022	1.74182	1.57167	0.118868	0.908822	-4.34121	FALSE	80032	zinc finger protein 556 [Source:HGNC Symbol;Acc:HGNC:25669]	protein_coding
SST	MDD	ENSG00000172005	MAL	0.260253	-0.0237448	-0.0232551	0.981488	0.999563	-5.30375	FALSE	4118	mal, T cell differentiation protein [Source:HGNC Symbol;Acc:HGNC:6817]	protein_coding
SST	MDD	ENSG00000172006	ZNF554	2.62992	-0.873201	-1.35564	0.177961	0.919675	-4.81657	FALSE	115196	zinc finger protein 554 [Source:HGNC Symbol;Acc:HGNC:26629]	protein_coding
SST	MDD	ENSG00000172007	RAB33B	1.77762	-0.322125	-0.3006	0.76428	0.995667	-5.26376	FALSE	83452	RAB33B, member RAS oncogene family [Source:HGNC Symbol;Acc:HGNC:16075]	protein_coding
SST	MDD	ENSG00000172009	THOP1	4.55413	0.141317	0.40806	0.684014	0.990872	-6.0434	FALSE	7064	thimet oligopeptidase 1 [Source:HGNC Symbol;Acc:HGNC:11793]	protein_coding
SST	MDD	ENSG00000172014	ANKRD20A4P	2.09693	0.719107	0.806587	0.421625	0.96317	-5.14873	FALSE		ankyrin repeat domain 20 family member A4, pseudogene [Source:HGNC Symbol;Acc:HGNC:31982]	transcribed_unprocessed_pseudogene
SST	MDD	ENSG00000172020	GAP43	7.07064	-0.230116	-1.75591	0.0818557	0.880903	-5.57523	FALSE	2596	growth associated protein 43 [Source:HGNC Symbol;Acc:HGNC:4140]	protein_coding
SST	MDD	ENSG00000172031	EPHX4	3.05261	0.436392	0.66724	0.506001	0.980514	-5.42628	FALSE	253152	epoxide hydrolase 4 [Source:HGNC Symbol;Acc:HGNC:23758]	protein_coding
SST	MDD	ENSG00000172037	LAMB2	-1.27775	1.44367	1.19655	0.234024	0.940036	-4.69956	FALSE	3913	laminin subunit beta 2 [Source:HGNC Symbol;Acc:HGNC:6487]	protein_coding
SST	MDD	ENSG00000172046	USP19	4.20888	0.249838	0.613138	0.541037	0.982911	-5.81837	FALSE	10869	ubiquitin specific peptidase 19 [Source:HGNC Symbol;Acc:HGNC:12617]	protein_coding
SST	MDD	ENSG00000172053	QARS1	2.7565	0.504102	0.714903	0.476166	0.97459	-5.38373	FALSE	5859	glutaminyl-tRNA synthetase 1 [Source:HGNC Symbol;Acc:HGNC:9751]	protein_coding
SST	MDD	ENSG00000172057	ORMDL3	2.52702	0.0651859	0.0804745	0.936004	0.999078	-5.44199	FALSE	94103	ORMDL sphingolipid biosynthesis regulator 3 [Source:HGNC Symbol;Acc:HGNC:16038]	protein_coding
SST	MDD	ENSG00000172059	KLF11	-0.901956	-0.106623	-0.085106	0.93233	0.999078	-5.18764	FALSE	8462	Kruppel like factor 11 [Source:HGNC Symbol;Acc:HGNC:11811]	protein_coding
SST	MDD	ENSG00000172061	LRRC15	-3.05097	2.07419	2.10833	0.0372472	0.8193	-3.66073	FALSE	131578	leucine rich repeat containing 15 [Source:HGNC Symbol;Acc:HGNC:20818]	protein_coding
SST	MDD	ENSG00000172062	SMN1	-3.20698	-0.10498	-0.0948553	0.9246	0.999078	-5.2161	FALSE	6606	survival of motor neuron 1, telomeric [Source:HGNC Symbol;Acc:HGNC:11117]	protein_coding
SST	MDD	ENSG00000172071	EIF2AK3	4.42153	0.194003	0.540781	0.589739	0.982911	-5.86546	FALSE	9451	eukaryotic translation initiation factor 2 alpha kinase 3 [Source:HGNC Symbol;Acc:HGNC:3255]	protein_coding
SST	MDD	ENSG00000172081	MOB3A	2.92172	0.51927	0.717399	0.474631	0.97439	-5.37751	FALSE	126308	MOB kinase activator 3A [Source:HGNC Symbol;Acc:HGNC:29802]	protein_coding
SST	MDD	ENSG00000172086	KRCC1	3.00691	0.00918269	0.0129952	0.989655	0.999563	-5.53208	FALSE	51315	lysine rich coiled-coil 1 [Source:HGNC Symbol;Acc:HGNC:28039]	protein_coding
SST	MDD	ENSG00000172113	NME6	1.63375	0.127648	0.127723	0.898599	0.999078	-5.3369	FALSE	10201	NME/NM23 nucleoside diphosphate kinase 6 [Source:HGNC Symbol;Acc:HGNC:20567]	protein_coding
SST	MDD	ENSG00000172115	CYCS	3.65701	0.961274	1.99924	0.0480204	0.837318	-3.98446	FALSE	54205	cytochrome c, somatic [Source:HGNC Symbol;Acc:HGNC:19986]	protein_coding
SST	MDD	ENSG00000172116	CD8B	0.429346	0.0961068	0.0951012	0.924405	0.999078	-5.31044	FALSE	926	CD8b molecule [Source:HGNC Symbol;Acc:HGNC:1707]	protein_coding
SST	MDD	ENSG00000172123	SLFN12	-1.27587	-0.38913	-0.344059	0.731451	0.993159	-5.21175	FALSE	55106	schlafen family member 12 [Source:HGNC Symbol;Acc:HGNC:25500]	protein_coding
SST	MDD	ENSG00000172137	CALB2	-0.759924	1.81765	1.51795	0.131863	0.912032	-4.39402	FALSE	794	calbindin 2 [Source:HGNC Symbol;Acc:HGNC:1435]	protein_coding
SST	MDD	ENSG00000172139	SLC9C1	2.63309	0.443703	0.762517	0.447365	0.969443	-5.51016	FALSE	285335	solute carrier family 9 member C1 [Source:HGNC Symbol;Acc:HGNC:31401]	protein_coding
SST	MDD	ENSG00000172146	OR1A1	-3.59459	-0.493291	-0.492856	0.623085	0.986864	-5.14032	FALSE	8383	olfactory receptor family 1 subfamily A member 1 [Source:HGNC Symbol;Acc:HGNC:8179]	protein_coding
SST	MDD	ENSG00000172159	FRMD3	7.51539	-0.224823	-1.74781	0.0832553	0.883176	-5.77921	FALSE	257019	FERM domain containing 3 [Source:HGNC Symbol;Acc:HGNC:24125]	protein_coding
SST	MDD	ENSG00000172164	SNTB1	4.31491	-0.228952	-0.643407	0.521284	0.980514	-6.00432	FALSE	6641	syntrophin beta 1 [Source:HGNC Symbol;Acc:HGNC:11168]	protein_coding
SST	MDD	ENSG00000172167	MTBP	2.84902	-0.10965	-0.18744	0.851657	0.997353	-5.60017	FALSE	27085	MDM2 binding protein [Source:HGNC Symbol;Acc:HGNC:7417]	protein_coding
SST	MDD	ENSG00000172171	TEFM	0.398961	-1.64006	-1.53624	0.127318	0.909332	-4.39362	FALSE	79736	transcription elongation factor, mitochondrial [Source:HGNC Symbol;Acc:HGNC:26223]	protein_coding
SST	MDD	ENSG00000172172	MRPL13	2.3871	-1.08196	-1.4018	0.16376	0.917144	-4.67741	FALSE	28998	mitochondrial ribosomal protein L13 [Source:HGNC Symbol;Acc:HGNC:14278]	protein_coding
SST	MDD	ENSG00000172175	MALT1	0.534645	0.701159	0.619628	0.53677	0.982577	-5.1116	FALSE	10892	MALT1 paracaspase [Source:HGNC Symbol;Acc:HGNC:6819]	protein_coding
SST	MDD	ENSG00000172183	ISG20	-2.00242	0.284904	0.237498	0.812707	0.99731	-5.17518	FALSE	3669	interferon stimulated exonuclease gene 20 [Source:HGNC Symbol;Acc:HGNC:6130]	protein_coding
SST	MDD	ENSG00000172197	MBOAT1	2.20249	-0.0659177	-0.0852036	0.932253	0.999078	-5.5383	FALSE	154141	membrane bound O-acyltransferase domain containing 1 [Source:HGNC Symbol;Acc:HGNC:21579]	protein_coding
SST	MDD	ENSG00000172201	ID4	0.443679	-1.67411	-1.39551	0.165641	0.917144	-4.54482	FALSE	3400	inhibitor of DNA binding 4, HLH protein [Source:HGNC Symbol;Acc:HGNC:5363]	protein_coding
SST	MDD	ENSG00000172209	GPR22	0.0235792	-1.43955	-1.40007	0.164275	0.917144	-4.5628	FALSE	2845	G protein-coupled receptor 22 [Source:HGNC Symbol;Acc:HGNC:4477]	protein_coding
SST	MDD	ENSG00000172216	CEBPB	-1.82395	-1.05511	-0.868283	0.387108	0.957343	-4.93241	FALSE	1051	CCAAT enhancer binding protein beta [Source:HGNC Symbol;Acc:HGNC:1834]	protein_coding
SST	MDD	ENSG00000172232	AZU1	-2.59061	-0.061124	-0.0540877	0.956962	0.999563	-5.20497	FALSE	566	azurocidin 1 [Source:HGNC Symbol;Acc:HGNC:913]	protein_coding
SST	MDD	ENSG00000172239	PAIP1	3.88223	0.475549	0.876854	0.382455	0.956816	-5.4239	FALSE	10605	poly(A) binding protein interacting protein 1 [Source:HGNC Symbol;Acc:HGNC:16945]	protein_coding
SST	MDD	ENSG00000172243	CLEC7A	-2.58939	-1.14358	-1.03239	0.304128	0.947969	-4.83653	FALSE	64581	C-type lectin domain containing 7A [Source:HGNC Symbol;Acc:HGNC:14558]	protein_coding
SST	MDD	ENSG00000172244	C5orf34	-3.37961	-0.424815	-0.388371	0.698484	0.991903	-5.17088	FALSE	375444	chromosome 5 open reading frame 34 [Source:HGNC Symbol;Acc:HGNC:24738]	protein_coding
SST	MDD	ENSG00000172247	C1QTNF4	2.11037	-0.901505	-0.996896	0.320978	0.947969	-5.02158	FALSE	114900	C1q and TNF related 4 [Source:HGNC Symbol;Acc:HGNC:14346]	protein_coding
SST	MDD	ENSG00000172250	SERHL	-2.06294	0.961984	0.837897	0.403885	0.961459	-4.95164	FALSE	94009	serine hydrolase like (pseudogene) [Source:HGNC Symbol;Acc:HGNC:14408]	transcribed_unitary_pseudogene
SST	MDD	ENSG00000172260	NEGR1	9.88226	0.0471761	0.343591	0.732183	0.993159	-9.5638	FALSE	257194	neuronal growth regulator 1 [Source:HGNC Symbol;Acc:HGNC:17302]	protein_coding
SST	MDD	ENSG00000172262	ZNF131	6.33632	-0.0171847	-0.0933105	0.925825	0.999078	-6.69075	FALSE	7690	zinc finger protein 131 [Source:HGNC Symbol;Acc:HGNC:12915]	protein_coding
SST	MDD	ENSG00000172264	MACROD2	9.86591	0.0816513	0.906584	0.367734	0.954591	-8.96091	FALSE	140733	mono-ADP ribosylhydrolase 2 [Source:HGNC Symbol;Acc:HGNC:16126]	protein_coding
SST	MDD	ENSG00000172269	DPAGT1	-0.766448	2.62518	2.18836	0.0307334	0.815812	-3.54237	FALSE	1798	dolichyl-phosphate N-acetylglucosaminephosphotransferase 1 [Source:HGNC Symbol;Acc:HGNC:2995]	protein_coding
SST	MDD	ENSG00000172270	BSG	5.978	0.073689	0.302235	0.763037	0.99554	-6.51169	FALSE	682	basigin (Ok blood group) [Source:HGNC Symbol;Acc:HGNC:1116]	protein_coding
SST	MDD	ENSG00000172273	HINFP	3.49949	-0.0363692	-0.07487	0.940453	0.999078	-5.83176	FALSE	25988	histone H4 transcription factor [Source:HGNC Symbol;Acc:HGNC:17850]	protein_coding
SST	MDD	ENSG00000172292	CERS6	7.98485	0.0746666	0.759296	0.449281	0.969443	-7.30254	FALSE	253782	ceramide synthase 6 [Source:HGNC Symbol;Acc:HGNC:23826]	protein_coding
SST	MDD	ENSG00000172296	SPTLC3	3.0851	0.842313	1.23038	0.221151	0.932684	-4.98807	FALSE	55304	serine palmitoyltransferase long chain base subunit 3 [Source:HGNC Symbol;Acc:HGNC:16253]	protein_coding
SST	MDD	ENSG00000172301	COPRS	2.94413	0.163268	0.256536	0.798011	0.99731	-5.64761	FALSE	55352	coordinator of PRMT5 and differentiation stimulator [Source:HGNC Symbol;Acc:HGNC:28848]	protein_coding
SST	MDD	ENSG00000172315	TP53RK	0.777253	-0.810496	-0.833618	0.406282	0.961459	-5.09011	FALSE	112858	TP53 regulating kinase [Source:HGNC Symbol;Acc:HGNC:16197]	protein_coding
SST	MDD	ENSG00000172318	B3GALT1	1.77518	0.111159	0.130828	0.896148	0.999078	-5.40789	FALSE	8708	beta-1,3-galactosyltransferase 1 [Source:HGNC Symbol;Acc:HGNC:916]	protein_coding
SST	MDD	ENSG00000172320	OR5A1	-1.90225	-0.6742	-0.623607	0.534162	0.982551	-5.0807	FALSE	219982	olfactory receptor family 5 subfamily A member 1 [Source:HGNC Symbol;Acc:HGNC:8319]	protein_coding
SST	MDD	ENSG00000172322	CLEC12A	-0.184152	1.10367	0.98821	0.325194	0.947969	-4.87896	FALSE	160364	C-type lectin domain family 12 member A [Source:HGNC Symbol;Acc:HGNC:31713]	protein_coding
SST	MDD	ENSG00000172324	OR5A2	-3.09056	-0.565372	-0.535303	0.593508	0.982911	-5.11385	FALSE	219981	olfactory receptor family 5 subfamily A member 2 [Source:HGNC Symbol;Acc:HGNC:15249]	protein_coding
SST	MDD	ENSG00000172331	BPGM	2.08101	-0.0343091	-0.0396819	0.968418	0.999563	-5.44243	FALSE	669	bisphosphoglycerate mutase [Source:HGNC Symbol;Acc:HGNC:1093]	protein_coding
SST	MDD	ENSG00000172336	POP7	-0.210759	1.57196	1.31374	0.191635	0.922848	-4.61931	FALSE	10248	POP7 homolog, ribonuclease P/MRP subunit [Source:HGNC Symbol;Acc:HGNC:19949]	protein_coding
SST	MDD	ENSG00000172339	ALG14	4.41055	0.139699	0.312322	0.75538	0.995124	-5.92796	FALSE	199857	ALG14 UDP-N-acetylglucosaminyltransferase subunit [Source:HGNC Symbol;Acc:HGNC:28287]	protein_coding
SST	MDD	ENSG00000172340	SUCLG2	5.16449	-0.0920215	-0.325755	0.745221	0.994394	-6.28364	FALSE	8801	succinate-CoA ligase GDP-forming subunit beta [Source:HGNC Symbol;Acc:HGNC:11450]	protein_coding
SST	MDD	ENSG00000172345	STARD5	-3.83413	-1.20693	-1.21199	0.228084	0.936318	-4.69757	FALSE	80765	StAR related lipid transfer domain containing 5 [Source:HGNC Symbol;Acc:HGNC:18065]	protein_coding
SST	MDD	ENSG00000172346	CSDC2	3.08957	-1.09961	-1.54039	0.126304	0.908822	-4.55275	FALSE	27254	cold shock domain containing C2 [Source:HGNC Symbol;Acc:HGNC:30359]	protein_coding
SST	MDD	ENSG00000172348	RCAN2	8.25714	0.00962799	0.0992267	0.9212	0.999078	-7.77497	FALSE	10231	regulator of calcineurin 2 [Source:HGNC Symbol;Acc:HGNC:3041]	protein_coding
SST	MDD	ENSG00000172349	IL16	4.25292	0.570166	1.29739	0.197181	0.924938	-5.13296	FALSE	3603	interleukin 16 [Source:HGNC Symbol;Acc:HGNC:5980]	protein_coding
SST	MDD	ENSG00000172350	ABCG4	4.13048	0.51298	1.20605	0.230357	0.937504	-5.32623	FALSE	64137	ATP binding cassette subfamily G member 4 [Source:HGNC Symbol;Acc:HGNC:13884]	protein_coding
SST	MDD	ENSG00000172354	GNB2	3.71428	0.414223	0.794479	0.428608	0.964819	-5.56785	FALSE	2783	G protein subunit beta 2 [Source:HGNC Symbol;Acc:HGNC:4398]	protein_coding
SST	MDD	ENSG00000172361	CFAP53	1.97877	-0.650811	-0.712366	0.477729	0.975151	-5.14864	FALSE	220136	cilia and flagella associated protein 53 [Source:HGNC Symbol;Acc:HGNC:26530]	protein_coding
SST	MDD	ENSG00000172365	OR5B2	-3.11056	-1.28969	-1.19665	0.233988	0.940036	-4.71213	FALSE	390190	olfactory receptor family 5 subfamily B member 2 [Source:HGNC Symbol;Acc:HGNC:8323]	protein_coding
SST	MDD	ENSG00000172366	MCRIP2	1.28136	-1.19499	-1.07613	0.284196	0.942395	-4.85696	FALSE	84331	MAPK regulated corepressor interacting protein 2 [Source:HGNC Symbol;Acc:HGNC:14142]	protein_coding
SST	MDD	ENSG00000172375	C2CD2L	4.99394	-0.0897868	-0.303012	0.762447	0.99554	-6.2062	FALSE	9854	C2CD2 like [Source:HGNC Symbol;Acc:HGNC:29000]	protein_coding
SST	MDD	ENSG00000172379	ARNT2	9.25897	-0.00804643	-0.104347	0.917192	0.999078	-8.80171	FALSE	9915	aryl hydrocarbon receptor nuclear translocator 2 [Source:HGNC Symbol;Acc:HGNC:16876]	protein_coding
SST	MDD	ENSG00000172380	GNG12	3.08012	-0.497835	-0.857694	0.392905	0.959123	-5.34255	FALSE	55970	G protein subunit gamma 12 [Source:HGNC Symbol;Acc:HGNC:19663]	protein_coding
SST	MDD	ENSG00000172382	PRSS27	-2.44173	0.10395	0.0917909	0.927029	0.999078	-5.20399	FALSE	83886	serine protease 27 [Source:HGNC Symbol;Acc:HGNC:15475]	protein_coding
SST	MDD	ENSG00000172399	MYOZ2	0.246681	1.68071	1.64997	0.101769	0.895361	-4.27551	FALSE	51778	myozenin 2 [Source:HGNC Symbol;Acc:HGNC:1330]	protein_coding
SST	MDD	ENSG00000172403	SYNPO2	5.4547	-0.0931926	-0.366386	0.714773	0.993159	-6.36022	FALSE	171024	synaptopodin 2 [Source:HGNC Symbol;Acc:HGNC:17732]	protein_coding
SST	MDD	ENSG00000172409	CLP1	-3.09125	0.752111	0.702296	0.483961	0.977999	-5.03033	FALSE	10978	cleavage factor polyribonucleotide kinase subunit 1 [Source:HGNC Symbol;Acc:HGNC:16999]	protein_coding
SST	MDD	ENSG00000172421	EFCAB3	0.707208	-1.68687	-2.01168	0.0466709	0.832494	-3.80536	FALSE	146779	EF-hand calcium binding domain 3 [Source:HGNC Symbol;Acc:HGNC:26379]	protein_coding
SST	MDD	ENSG00000172426	RSPH9	1.24811	-1.0294	-0.956577	0.340855	0.947969	-4.94131	FALSE	221421	radial spoke head component 9 [Source:HGNC Symbol;Acc:HGNC:21057]	protein_coding
SST	MDD	ENSG00000172428	COPS9	0.530514	-1.4876	-1.40461	0.162924	0.917144	-4.54905	FALSE	150678	COP9 signalosome subunit 9 [Source:HGNC Symbol;Acc:HGNC:21314]	protein_coding
SST	MDD	ENSG00000172432	GTPBP2	3.68922	0.274627	0.613911	0.540527	0.982911	-5.7379	FALSE	54676	GTP binding protein 2 [Source:HGNC Symbol;Acc:HGNC:4670]	protein_coding
SST	MDD	ENSG00000172456	FGGY	6.55061	-0.161427	-0.806794	0.421506	0.96317	-6.44429	FALSE	55277	FGGY carbohydrate kinase domain containing [Source:HGNC Symbol;Acc:HGNC:25610]	protein_coding
SST	MDD	ENSG00000172457	OR9G4	-3.25629	-2.07825	-2.15549	0.033278	0.817183	-3.58996	FALSE	283189	olfactory receptor family 9 subfamily G member 4 [Source:HGNC Symbol;Acc:HGNC:15322]	protein_coding
SST	MDD	ENSG00000172458	IL17D	3.20352	-0.19294	-0.303564	0.762027	0.99554	-5.57548	FALSE	53342	interleukin 17D [Source:HGNC Symbol;Acc:HGNC:5984]	protein_coding
SST	MDD	ENSG00000172461	FUT9	6.75858	-0.187414	-1.1152	0.267166	0.940349	-6.27231	FALSE	10690	fucosyltransferase 9 [Source:HGNC Symbol;Acc:HGNC:4020]	protein_coding
SST	MDD	ENSG00000172465	TCEAL1	2.06317	-0.257586	-0.323777	0.746715	0.994731	-5.41693	FALSE	9338	transcription elongation factor A like 1 [Source:HGNC Symbol;Acc:HGNC:11616]	protein_coding
SST	MDD	ENSG00000172466	ZNF24	3.63458	-0.835461	-1.72687	0.0869669	0.88657	-4.44711	FALSE	7572	zinc finger protein 24 [Source:HGNC Symbol;Acc:HGNC:13032]	protein_coding
SST	MDD	ENSG00000172469	MANEA	-0.994666	1.01275	0.855385	0.394176	0.959412	-4.9434	FALSE	79694	mannosidase endo-alpha [Source:HGNC Symbol;Acc:HGNC:21072]	protein_coding
SST	MDD	ENSG00000172476	RAB40A	-2.41305	-0.708076	-0.598714	0.550581	0.982911	-5.07901	FALSE	142684	RAB40A, member RAS oncogene family [Source:HGNC Symbol;Acc:HGNC:18283]	protein_coding
SST	MDD	ENSG00000172493	AFF1	5.85645	-0.413919	-1.73041	0.0863305	0.88657	-5.00882	FALSE	4299	AF4/FMR2 family member 1 [Source:HGNC Symbol;Acc:HGNC:7135]	protein_coding
SST	MDD	ENSG00000172497	ACOT12	2.3221	0.717828	1.14553	0.254449	0.940349	-5.03458	FALSE	134526	acyl-CoA thioesterase 12 [Source:HGNC Symbol;Acc:HGNC:24436]	protein_coding
SST	MDD	ENSG00000172500	FIBP	2.67787	-0.257627	-0.347959	0.728529	0.993159	-5.58093	FALSE	9158	FGF1 intracellular binding protein [Source:HGNC Symbol;Acc:HGNC:3705]	protein_coding
SST	MDD	ENSG00000172508	CARNS1	1.49159	-1.01416	-0.997835	0.320525	0.947969	-4.9927	FALSE	57571	carnosine synthase 1 [Source:HGNC Symbol;Acc:HGNC:29268]	protein_coding
SST	MDD	ENSG00000172519	OR10H5	-3.14929	-1.27755	-1.2487	0.214394	0.931156	-4.66737	FALSE	284433	olfactory receptor family 10 subfamily H member 5 [Source:HGNC Symbol;Acc:HGNC:15389]	protein_coding
SST	MDD	ENSG00000172530	BANP	5.8783	-0.344014	-1.51952	0.131468	0.912032	-5.4227	FALSE	54971	BTG3 associated nuclear protein [Source:HGNC Symbol;Acc:HGNC:13450]	protein_coding
SST	MDD	ENSG00000172531	PPP1CA	3.26687	0.991156	1.63954	0.103925	0.895361	-4.48273	FALSE	5499	protein phosphatase 1 catalytic subunit alpha [Source:HGNC Symbol;Acc:HGNC:9281]	protein_coding
SST	MDD	ENSG00000172534	HCFC1	5.98238	0.0268455	0.118415	0.905952	0.999078	-6.67361	FALSE	3054	host cell factor C1 [Source:HGNC Symbol;Acc:HGNC:4839]	protein_coding
SST	MDD	ENSG00000172543	CTSW	-2.237	0.307449	0.24382	0.807819	0.99731	-5.18103	FALSE	1521	cathepsin W [Source:HGNC Symbol;Acc:HGNC:2546]	protein_coding
SST	MDD	ENSG00000172551	MUCL1	1.37195	1.69047	2.08206	0.0396304	0.8193	-3.69172	FALSE	118430	mucin like 1 [Source:HGNC Symbol;Acc:HGNC:30588]	protein_coding
SST	MDD	ENSG00000172554	SNTG2	5.15593	-0.414407	-1.4583	0.147576	0.913112	-5.40584	FALSE	54221	syntrophin gamma 2 [Source:HGNC Symbol;Acc:HGNC:13741]	protein_coding
SST	MDD	ENSG00000172572	PDE3A	4.68136	-0.0469595	-0.114338	0.909176	0.999078	-6.06061	FALSE	5139	phosphodiesterase 3A [Source:HGNC Symbol;Acc:HGNC:8778]	protein_coding
SST	MDD	ENSG00000172575	RASGRP1	4.86903	-0.260132	-0.659385	0.511011	0.980514	-5.88394	FALSE	10125	RAS guanyl releasing protein 1 [Source:HGNC Symbol;Acc:HGNC:9878]	protein_coding
SST	MDD	ENSG00000172578	KLHL6	0.859388	-0.386091	-0.432602	0.666141	0.98943	-5.33293	FALSE	89857	kelch like family member 6 [Source:HGNC Symbol;Acc:HGNC:18653]	protein_coding
SST	MDD	ENSG00000172586	CHCHD1	-3.05616	0.816512	0.705693	0.481854	0.977324	-5.02762	FALSE	118487	coiled-coil-helix-coiled-coil-helix domain containing 1 [Source:HGNC Symbol;Acc:HGNC:23518]	protein_coding
SST	MDD	ENSG00000172590	MRPL52	-0.751573	1.04657	0.867465	0.387555	0.957343	-4.93406	FALSE	122704	mitochondrial ribosomal protein L52 [Source:HGNC Symbol;Acc:HGNC:16655]	protein_coding
SST	MDD	ENSG00000172594	SMPDL3A	2.46798	0.112444	0.178499	0.858656	0.998365	-5.5903	FALSE	10924	sphingomyelin phosphodiesterase acid like 3A [Source:HGNC Symbol;Acc:HGNC:17389]	protein_coding
SST	MDD	ENSG00000172602	RND1	0.797867	-1.30992	-1.29754	0.197131	0.924938	-4.66749	FALSE	27289	Rho family GTPase 1 [Source:HGNC Symbol;Acc:HGNC:18314]	protein_coding
SST	MDD	ENSG00000172613	RAD9A	5.96881	-0.18474	-0.907591	0.366056	0.954591	-6.17182	FALSE	5883	RAD9 checkpoint clamp component A [Source:HGNC Symbol;Acc:HGNC:9827]	protein_coding
SST	MDD	ENSG00000172638	EFEMP2	0.70887	1.50824	1.37465	0.172003	0.918387	-4.57693	FALSE	30008	EGF containing fibulin extracellular matrix protein 2 [Source:HGNC Symbol;Acc:HGNC:3219]	protein_coding
SST	MDD	ENSG00000172661	WASHC2C	5.62652	-0.12667	-0.528845	0.597966	0.984167	-6.26731	FALSE	253725	WASH complex subunit 2C [Source:HGNC Symbol;Acc:HGNC:23414]	protein_coding
SST	MDD	ENSG00000172663	TMEM134	1.8444	0.274365	0.306198	0.760026	0.995124	-5.40224	FALSE	80194	transmembrane protein 134 [Source:HGNC Symbol;Acc:HGNC:26142]	protein_coding
SST	MDD	ENSG00000172667	ZMAT3	5.2651	-0.185526	-0.553621	0.580949	0.982911	-6.15001	FALSE	64393	zinc finger matrin-type 3 [Source:HGNC Symbol;Acc:HGNC:29983]	protein_coding
SST	MDD	ENSG00000172671	ZFAND4	3.32445	0.683055	1.13601	0.258394	0.940349	-5.0742	FALSE	93550	zinc finger AN1-type containing 4 [Source:HGNC Symbol;Acc:HGNC:23504]	protein_coding
SST	MDD	ENSG00000172673	THEMIS	3.44986	-0.879575	-1.52506	0.130082	0.912032	-4.74219	FALSE	387357	thymocyte selection associated [Source:HGNC Symbol;Acc:HGNC:21569]	protein_coding
SST	MDD	ENSG00000172687	ZNF738	0.249818	0.101144	0.0922921	0.926632	0.999078	-5.22577	FALSE	148203	zinc finger protein 738 [Source:HGNC Symbol;Acc:HGNC:32469]	protein_coding
SST	MDD	ENSG00000172689	MS4A10	-2.61621	0.491235	0.474059	0.636387	0.988631	-5.13749	FALSE	341116	membrane spanning 4-domains A10 [Source:HGNC Symbol;Acc:HGNC:13368]	protein_coding
SST	MDD	ENSG00000172716	SLFN11	0.204722	0.350835	0.338379	0.735715	0.993159	-5.24039	FALSE	91607	schlafen family member 11 [Source:HGNC Symbol;Acc:HGNC:26633]	protein_coding
SST	MDD	ENSG00000172717	GARIN2	0.393179	1.39077	1.37299	0.172516	0.918715	-4.57964	FALSE	161142	golgi associated RAB2 interactor family member 2 [Source:HGNC Symbol;Acc:HGNC:20101]	protein_coding
SST	MDD	ENSG00000172725	CORO1B	0.928144	-0.977736	-0.931023	0.353857	0.953559	-4.9954	FALSE	57175	coronin 1B [Source:HGNC Symbol;Acc:HGNC:2253]	protein_coding
SST	MDD	ENSG00000172728	FUT10	4.57638	-0.104174	-0.257138	0.797547	0.99731	-5.99487	FALSE	84750	fucosyltransferase 10 [Source:HGNC Symbol;Acc:HGNC:19234]	protein_coding
SST	MDD	ENSG00000172731	LRRC20	4.59326	-0.213234	-0.552578	0.581661	0.982911	-5.91439	FALSE	55222	leucine rich repeat containing 20 [Source:HGNC Symbol;Acc:HGNC:23421]	protein_coding
SST	MDD	ENSG00000172732	MUS81	1.19898	1.14009	1.03906	0.301029	0.947687	-4.87836	FALSE	80198	MUS81 structure-specific endonuclease subunit [Source:HGNC Symbol;Acc:HGNC:29814]	protein_coding
SST	MDD	ENSG00000172733	PURG	5.31622	0.196343	0.785088	0.43407	0.96656	-6.05015	FALSE	29942	purine rich element binding protein G [Source:HGNC Symbol;Acc:HGNC:17930]	protein_coding
SST	MDD	ENSG00000172748	ZNF596	3.04218	-0.698218	-1.02112	0.309414	0.947969	-5.1739	FALSE	169270	zinc finger protein 596 [Source:HGNC Symbol;Acc:HGNC:27268]	protein_coding
SST	MDD	ENSG00000172752	COL6A5	2.63223	-0.034125	-0.0511913	0.959265	0.999563	-5.65407	FALSE	256076	collagen type VI alpha 5 chain [Source:HGNC Symbol;Acc:HGNC:26674]	protein_coding
SST	MDD	ENSG00000172757	CFL1	5.9045	-0.0770203	-0.3596	0.719828	0.993159	-6.59821	FALSE	1072	cofilin 1 [Source:HGNC Symbol;Acc:HGNC:1874]	protein_coding
SST	MDD	ENSG00000172765	TMCC1	7.25487	-0.0352651	-0.282171	0.778337	0.997293	-7.13032	FALSE	23023	transmembrane and coiled-coil domain family 1 [Source:HGNC Symbol;Acc:HGNC:29116]	protein_coding
SST	MDD	ENSG00000172766	NAA16	5.18951	0.23471	0.817471	0.415406	0.961881	-5.90601	FALSE	79612	N-alpha-acetyltransferase 16, NatA auxiliary subunit [Source:HGNC Symbol;Acc:HGNC:26164]	protein_coding
SST	MDD	ENSG00000172771	EFCAB12	-0.927247	-0.0484591	-0.0451027	0.964106	0.999563	-5.23433	FALSE	90288	EF-hand calcium binding domain 12 [Source:HGNC Symbol;Acc:HGNC:28061]	protein_coding
SST	MDD	ENSG00000172775	PSME3IP1	4.87756	0.314374	0.84992	0.397195	0.960297	-5.76068	FALSE	80011	proteasome activator subunit 3 interacting protein 1 [Source:HGNC Symbol;Acc:HGNC:29856]	protein_coding
SST	MDD	ENSG00000172782	FADS6	2.63198	0.404559	0.477668	0.633823	0.988299	-5.37577	FALSE	283985	fatty acid desaturase 6 [Source:HGNC Symbol;Acc:HGNC:30459]	protein_coding
SST	MDD	ENSG00000172785	CBWD1	3.11095	-0.154604	-0.232941	0.816235	0.99731	-5.54893	FALSE	55871	COBW domain containing 1 [Source:HGNC Symbol;Acc:HGNC:17134]	protein_coding
SST	MDD	ENSG00000172794	RAB37	2.98079	-0.558204	-0.785963	0.43356	0.966434	-5.30028	FALSE	326624	RAB37, member RAS oncogene family [Source:HGNC Symbol;Acc:HGNC:30268]	protein_coding
SST	MDD	ENSG00000172795	DCP2	4.21452	0.157324	0.368852	0.712939	0.993159	-5.86342	FALSE	167227	decapping mRNA 2 [Source:HGNC Symbol;Acc:HGNC:24452]	protein_coding
SST	MDD	ENSG00000172803	SNX32	3.46433	1.14546	1.99693	0.0482742	0.837318	-3.91402	FALSE	254122	sorting nexin 32 [Source:HGNC Symbol;Acc:HGNC:26423]	protein_coding
SST	MDD	ENSG00000172809	RPL38	3.83714	0.0313217	0.0680004	0.945907	0.999078	-5.77277	FALSE	6169	ribosomal protein L38 [Source:HGNC Symbol;Acc:HGNC:10349]	protein_coding
SST	MDD	ENSG00000172817	CYP7B1	5.15941	-0.148356	-0.474239	0.636259	0.988631	-6.16925	FALSE	9420	cytochrome P450 family 7 subfamily B member 1 [Source:HGNC Symbol;Acc:HGNC:2652]	protein_coding
SST	MDD	ENSG00000172819	RARG	1.49297	0.519462	0.505962	0.613885	0.986859	-5.22747	FALSE	5916	retinoic acid receptor gamma [Source:HGNC Symbol;Acc:HGNC:9866]	protein_coding
SST	MDD	ENSG00000172824	CES4A	5.25996	0.117797	0.437427	0.66265	0.98943	-6.23278	FALSE	283848	carboxylesterase 4A [Source:HGNC Symbol;Acc:HGNC:26741]	protein_coding
SST	MDD	ENSG00000172828	CES3	0.95609	1.11983	1.0626	0.290264	0.944108	-4.87411	FALSE	23491	carboxylesterase 3 [Source:HGNC Symbol;Acc:HGNC:1865]	protein_coding
SST	MDD	ENSG00000172830	SSH3	2.56496	0.273288	0.337136	0.736649	0.993159	-5.50363	FALSE	54961	slingshot protein phosphatase 3 [Source:HGNC Symbol;Acc:HGNC:30581]	protein_coding
SST	MDD	ENSG00000172831	CES2	3.55603	0.726145	1.32921	0.186499	0.920388	-4.99016	FALSE	8824	carboxylesterase 2 [Source:HGNC Symbol;Acc:HGNC:1864]	protein_coding
SST	MDD	ENSG00000172840	PDP2	1.61847	-0.497026	-0.571651	0.568711	0.982911	-5.26212	FALSE	57546	pyruvate dehydrogenase phosphatase catalytic subunit 2 [Source:HGNC Symbol;Acc:HGNC:30263]	protein_coding
SST	MDD	ENSG00000172845	SP3	4.82322	-0.578198	-1.51878	0.131653	0.912032	-5.02889	FALSE	6670	Sp3 transcription factor [Source:HGNC Symbol;Acc:HGNC:11208]	protein_coding
SST	MDD	ENSG00000172869	DMXL1	6.8673	-0.07463	-0.510949	0.610399	0.986514	-6.81814	FALSE	1657	Dmx like 1 [Source:HGNC Symbol;Acc:HGNC:2937]	protein_coding
SST	MDD	ENSG00000172878	METAP1D	6.5649	0.140641	0.78368	0.434893	0.96656	-6.54338	FALSE	254042	methionyl aminopeptidase type 1D, mitochondrial [Source:HGNC Symbol;Acc:HGNC:32583]	protein_coding
SST	MDD	ENSG00000172888	ZNF621	3.32375	0.33455	0.601147	0.548965	0.982911	-5.56386	FALSE	285268	zinc finger protein 621 [Source:HGNC Symbol;Acc:HGNC:24787]	protein_coding
SST	MDD	ENSG00000172889	EGFL7	1.67892	0.977629	0.983998	0.327251	0.947969	-4.98274	FALSE	51162	EGF like domain multiple 7 [Source:HGNC Symbol;Acc:HGNC:20594]	protein_coding
SST	MDD	ENSG00000172890	NADSYN1	5.02641	0.325771	1.05899	0.291896	0.944108	-5.68757	FALSE	55191	NAD synthetase 1 [Source:HGNC Symbol;Acc:HGNC:29832]	protein_coding
SST	MDD	ENSG00000172893	DHCR7	2.00259	1.05979	1.16133	0.247994	0.940349	-4.87332	FALSE	1717	7-dehydrocholesterol reductase [Source:HGNC Symbol;Acc:HGNC:2860]	protein_coding
SST	MDD	ENSG00000172900	ACTE1P	-0.11703	-0.157291	-0.153242	0.878485	0.998811	-5.29088	FALSE	399923	actin epsilon 1, pseudogene [Source:HGNC Symbol;Acc:HGNC:51491]	transcribed_unitary_pseudogene
SST	MDD	ENSG00000172901	LVRN	1.23642	-1.3059	-1.41515	0.159818	0.914516	-4.58455	FALSE	206338	laeverin [Source:HGNC Symbol;Acc:HGNC:26904]	protein_coding
SST	MDD	ENSG00000172915	NBEA	9.61628	0.00456133	0.0728936	0.942099	0.999078	-9.15164	FALSE	26960	neurobeachin [Source:HGNC Symbol;Acc:HGNC:7648]	protein_coding
SST	MDD	ENSG00000172922	RNASEH2C	1.55506	0.276473	0.327686	0.743765	0.993917	-5.42483	FALSE	84153	ribonuclease H2 subunit C [Source:HGNC Symbol;Acc:HGNC:24116]	protein_coding
SST	MDD	ENSG00000172927	MYEOV	1.19034	-0.503887	-0.599883	0.549804	0.982911	-5.29475	FALSE	26579	myeloma overexpressed [Source:HGNC Symbol;Acc:HGNC:7563]	protein_coding
SST	MDD	ENSG00000172932	ANKRD13D	4.34097	-0.510903	-1.16719	0.245629	0.940349	-5.38638	FALSE	338692	ankyrin repeat domain 13D [Source:HGNC Symbol;Acc:HGNC:27880]	protein_coding
SST	MDD	ENSG00000172939	OXSR1	5.76523	-0.219198	-0.997022	0.320917	0.947969	-6.00654	FALSE	9943	oxidative stress responsive kinase 1 [Source:HGNC Symbol;Acc:HGNC:8508]	protein_coding
SST	MDD	ENSG00000172940	SLC22A13	-0.16781	-1.45603	-1.36102	0.176257	0.919198	-4.58243	FALSE	9390	solute carrier family 22 member 13 [Source:HGNC Symbol;Acc:HGNC:8494]	protein_coding
SST	MDD	ENSG00000172943	PHF8	5.66346	-0.0622529	-0.246047	0.806099	0.99731	-6.40043	FALSE	23133	PHD finger protein 8 [Source:HGNC Symbol;Acc:HGNC:20672]	protein_coding
SST	MDD	ENSG00000172954	LCLAT1	6.05208	0.0146469	0.0600562	0.952219	0.999324	-6.5561	FALSE	253558	lysocardiolipin acyltransferase 1 [Source:HGNC Symbol;Acc:HGNC:26756]	protein_coding
SST	MDD	ENSG00000172955	ADH6	-3.79559	0.95552	0.912349	0.363558	0.954432	-4.92103	FALSE	130	alcohol dehydrogenase 6 (class V) [Source:HGNC Symbol;Acc:HGNC:255]	protein_coding
SST	MDD	ENSG00000172965	MIR4435-2HG	6.28784	-0.12768	-0.63167	0.528898	0.982551	-6.49941	FALSE	541471	MIR4435-2 host gene [Source:HGNC Symbol;Acc:HGNC:35163]	lncRNA
SST	MDD	ENSG00000172967	XKR3	-0.0124241	-1.63194	-1.78251	0.0773937	0.871195	-4.12463	FALSE	150165	XK related 3 [Source:HGNC Symbol;Acc:HGNC:28778]	protein_coding
SST	MDD	ENSG00000172977	KAT5	0.120611	0.395366	0.319148	0.750213	0.994891	-5.18023	FALSE	10524	lysine acetyltransferase 5 [Source:HGNC Symbol;Acc:HGNC:5275]	protein_coding
SST	MDD	ENSG00000172985	SH3RF3	7.98946	0.0804572	0.451211	0.653231	0.989406	-7.47547	FALSE	344558	SH3 domain containing ring finger 3 [Source:HGNC Symbol;Acc:HGNC:24699]	protein_coding
SST	MDD	ENSG00000172986	GXYLT2	4.66158	0.358703	1.14714	0.253784	0.940349	-5.53047	FALSE	727936	glucoside xylosyltransferase 2 [Source:HGNC Symbol;Acc:HGNC:33383]	protein_coding
SST	MDD	ENSG00000172987	HPSE2	6.64565	-0.135809	-0.556825	0.579362	0.982911	-6.82981	FALSE	60495	heparanase 2 (inactive) [Source:HGNC Symbol;Acc:HGNC:18374]	protein_coding
SST	MDD	ENSG00000172992	DCAKD	5.24274	-0.00728174	-0.0256524	0.979581	0.999563	-6.28433	FALSE	79877	dephospho-CoA kinase domain containing [Source:HGNC Symbol;Acc:HGNC:26238]	protein_coding
SST	MDD	ENSG00000172995	ARPP21	6.30466	0.110142	0.472654	0.637386	0.988631	-6.59632	FALSE	10777	cAMP regulated phosphoprotein 21 [Source:HGNC Symbol;Acc:HGNC:16968]	protein_coding
SST	MDD	ENSG00000173011	TADA2B	4.00092	0.502989	0.978979	0.329714	0.947969	-5.42414	FALSE	93624	transcriptional adaptor 2B [Source:HGNC Symbol;Acc:HGNC:30781]	protein_coding
SST	MDD	ENSG00000173013	CCDC96	-2.77498	-0.927925	-0.812977	0.417968	0.962795	-4.96777	FALSE	257236	coiled-coil domain containing 96 [Source:HGNC Symbol;Acc:HGNC:26900]	protein_coding
SST	MDD	ENSG00000173020	GRK2	5.93785	0.288081	1.29351	0.198513	0.924938	-5.73865	FALSE	156	G protein-coupled receptor kinase 2 [Source:HGNC Symbol;Acc:HGNC:289]	protein_coding
SST	MDD	ENSG00000173039	RELA	2.59809	-0.491527	-0.644792	0.520389	0.980514	-5.35316	FALSE	5970	RELA proto-oncogene, NF-kB subunit [Source:HGNC Symbol;Acc:HGNC:9955]	protein_coding
SST	MDD	ENSG00000173040	EVC2	3.57516	-1.12862	-2.03321	0.0444118	0.82572	-3.87593	FALSE	132884	EvC ciliary complex subunit 2 [Source:HGNC Symbol;Acc:HGNC:19747]	protein_coding
SST	MDD	ENSG00000173041	ZNF680	3.74668	-0.439344	-0.925589	0.356663	0.954432	-5.38406	FALSE	340252	zinc finger protein 680 [Source:HGNC Symbol;Acc:HGNC:26897]	protein_coding
SST	MDD	ENSG00000173064	HECTD4	8.53565	-0.0371314	-0.501882	0.61717	0.986864	-7.96542	FALSE	283450	HECT domain E3 ubiquitin protein ligase 4 [Source:HGNC Symbol;Acc:HGNC:26611]	protein_coding
SST	MDD	ENSG00000173065	FAM222B	5.89986	0.121598	0.546015	0.586148	0.982911	-6.38524	FALSE	55731	family with sequence similarity 222 member B [Source:HGNC Symbol;Acc:HGNC:25563]	protein_coding
SST	MDD	ENSG00000173068	BNC2	5.24594	0.219371	0.712223	0.477817	0.975151	-6.1264	FALSE	54796	basonuclin 2 [Source:HGNC Symbol;Acc:HGNC:30988]	protein_coding
SST	MDD	ENSG00000173077	DELEC1	4.35116	-0.0579276	-0.11595	0.908007	0.999078	-6.24912	FALSE		deleted in esophageal cancer 1 [Source:HGNC Symbol;Acc:HGNC:23658]	lncRNA
SST	MDD	ENSG00000173083	HPSE	-0.553141	-0.887374	-0.82835	0.409246	0.961459	-4.98161	FALSE	10855	heparanase [Source:HGNC Symbol;Acc:HGNC:5164]	protein_coding
SST	MDD	ENSG00000173085	COQ2	-0.170151	0.720521	0.602869	0.547823	0.982911	-5.08472	FALSE	27235	coenzyme Q2, polyprenyltransferase [Source:HGNC Symbol;Acc:HGNC:25223]	protein_coding
SST	MDD	ENSG00000173093	CCDC63	0.462948	1.19073	1.47191	0.143867	0.913112	-4.51535	FALSE	160762	coiled-coil domain containing 63 [Source:HGNC Symbol;Acc:HGNC:26669]	protein_coding
SST	MDD	ENSG00000173113	TRMT112	-0.0365456	-1.7898	-1.60022	0.112386	0.904991	-4.31436	FALSE	51504	tRNA methyltransferase activator subunit 11-2 [Source:HGNC Symbol;Acc:HGNC:26940]	protein_coding
SST	MDD	ENSG00000173114	LRRN3	1.72958	-0.477033	-0.531478	0.596147	0.984028	-5.2884	FALSE	54674	leucine rich repeat neuronal 3 [Source:HGNC Symbol;Acc:HGNC:17200]	protein_coding
SST	MDD	ENSG00000173120	KDM2A	6.72969	-0.225541	-1.51838	0.131755	0.912032	-5.75491	FALSE	22992	lysine demethylase 2A [Source:HGNC Symbol;Acc:HGNC:13606]	protein_coding
SST	MDD	ENSG00000173124	ACSM6	3.41104	0.118171	0.192333	0.847832	0.997353	-5.60347	FALSE	142827	acyl-CoA synthetase medium chain family member 6 [Source:HGNC Symbol;Acc:HGNC:31665]	protein_coding
SST	MDD	ENSG00000173137	ADCK5	3.44221	-1.04188	-1.67176	0.0973821	0.893301	-4.4232	FALSE	203054	aarF domain containing kinase 5 [Source:HGNC Symbol;Acc:HGNC:21738]	protein_coding
SST	MDD	ENSG00000173141	MRPL57	0.683941	-0.657452	-0.577432	0.564814	0.982911	-5.14977	FALSE	78988	mitochondrial ribosomal protein L57 [Source:HGNC Symbol;Acc:HGNC:14514]	protein_coding
SST	MDD	ENSG00000173145	NOC3L	2.41249	-0.275569	-0.349281	0.727539	0.993159	-5.36217	FALSE	64318	NOC3 like DNA replication regulator [Source:HGNC Symbol;Acc:HGNC:24034]	protein_coding
SST	MDD	ENSG00000173153	ESRRA	2.211	0.918905	0.966566	0.335857	0.947969	-5.03102	FALSE	2101	estrogen related receptor alpha [Source:HGNC Symbol;Acc:HGNC:3471]	protein_coding
SST	MDD	ENSG00000173156	RHOD	-3.35161	-0.709536	-0.711613	0.478194	0.975151	-5.04072	FALSE	29984	ras homolog family member D [Source:HGNC Symbol;Acc:HGNC:670]	protein_coding
SST	MDD	ENSG00000173157	ADAMTS20	3.82481	0.00389142	0.00801814	0.993617	0.999563	-5.86632	FALSE	80070	ADAM metallopeptidase with thrombospondin type 1 motif 20 [Source:HGNC Symbol;Acc:HGNC:17178]	protein_coding
SST	MDD	ENSG00000173163	COMMD1	5.67234	-0.161454	-0.731053	0.466283	0.973054	-6.18902	FALSE	150684	copper metabolism domain containing 1 [Source:HGNC Symbol;Acc:HGNC:23024]	protein_coding
SST	MDD	ENSG00000173166	RAPH1	6.25847	0.108748	0.518707	0.604995	0.985913	-6.56037	FALSE	65059	Ras association (RalGDS/AF-6) and pleckstrin homology domains 1 [Source:HGNC Symbol;Acc:HGNC:14436]	protein_coding
SST	MDD	ENSG00000173171	MTX1	-0.232503	-0.288866	-0.241823	0.809362	0.99731	-5.20648	FALSE	4580	metaxin 1 [Source:HGNC Symbol;Acc:HGNC:7504]	protein_coding
SST	MDD	ENSG00000173175	ADCY5	7.49112	0.231563	2.00426	0.0474713	0.835258	-5.33714	FALSE	111	adenylate cyclase 5 [Source:HGNC Symbol;Acc:HGNC:236]	protein_coding
SST	MDD	ENSG00000173193	PARP14	1.54886	0.221878	0.241793	0.809386	0.99731	-5.37447	FALSE	54625	poly(ADP-ribose) polymerase family member 14 [Source:HGNC Symbol;Acc:HGNC:29232]	protein_coding
SST	MDD	ENSG00000173198	CYSLTR1	-0.20125	-1.80976	-1.92377	0.0569389	0.84366	-3.91769	FALSE	10800	cysteinyl leukotriene receptor 1 [Source:HGNC Symbol;Acc:HGNC:17451]	protein_coding
SST	MDD	ENSG00000173200	PARP15	1.00704	-0.276624	-0.319527	0.749926	0.994891	-5.38686	FALSE	165631	poly(ADP-ribose) polymerase family member 15 [Source:HGNC Symbol;Acc:HGNC:26876]	protein_coding
SST	MDD	ENSG00000173207	CKS1B	-3.47779	-0.0388942	-0.0343722	0.972642	0.999563	-5.21708	FALSE	1163	CDC28 protein kinase regulatory subunit 1B [Source:HGNC Symbol;Acc:HGNC:19083]	protein_coding
SST	MDD	ENSG00000173208	ABCD2	3.43506	-0.479912	-0.783061	0.435255	0.96656	-5.33721	FALSE	225	ATP binding cassette subfamily D member 2 [Source:HGNC Symbol;Acc:HGNC:66]	protein_coding
SST	MDD	ENSG00000173209	AHSA2P	4.17647	0.672785	1.55165	0.123585	0.908822	-4.79109	FALSE	130872	activator of HSP90 ATPase homolog 2, pseudogene [Source:HGNC Symbol;Acc:HGNC:20437]	transcribed_unitary_pseudogene
SST	MDD	ENSG00000173210	ABLIM3	5.3718	-0.0887279	-0.329929	0.742074	0.993837	-6.3223	FALSE	22885	actin binding LIM protein family member 3 [Source:HGNC Symbol;Acc:HGNC:29132]	protein_coding
SST	MDD	ENSG00000173212	MAB21L3	-0.606853	-0.659977	-0.683842	0.495497	0.980343	-5.08946	FALSE	126868	mab-21 like 3 [Source:HGNC Symbol;Acc:HGNC:26787]	protein_coding
SST	MDD	ENSG00000173214	MFSD4B	4.61466	-0.18766	-0.466432	0.641818	0.988713	-5.99147	FALSE	91749	major facilitator superfamily domain containing 4B [Source:HGNC Symbol;Acc:HGNC:21053]	protein_coding
SST	MDD	ENSG00000173218	VANGL1	0.306254	-0.847496	-0.803061	0.423652	0.96317	-5.03126	FALSE	81839	VANGL planar cell polarity protein 1 [Source:HGNC Symbol;Acc:HGNC:15512]	protein_coding
SST	MDD	ENSG00000173221	GLRX	-2.40075	-1.69925	-1.37423	0.172133	0.918387	-4.5396	FALSE	2745	glutaredoxin [Source:HGNC Symbol;Acc:HGNC:4330]	protein_coding
SST	MDD	ENSG00000173226	IQCB1	5.06245	-0.0390923	-0.125863	0.900068	0.999078	-6.20234	FALSE	9657	IQ motif containing B1 [Source:HGNC Symbol;Acc:HGNC:28949]	protein_coding
SST	MDD	ENSG00000173227	SYT12	4.85678	-0.00308606	-0.00987916	0.992135	0.999563	-6.17439	FALSE	91683	synaptotagmin 12 [Source:HGNC Symbol;Acc:HGNC:18381]	protein_coding
SST	MDD	ENSG00000173230	GOLGB1	7.27112	-0.103692	-0.765123	0.445818	0.969443	-6.8624	FALSE	2804	golgin B1 [Source:HGNC Symbol;Acc:HGNC:4429]	protein_coding
SST	MDD	ENSG00000173239	LIPM	-2.31348	0.66515	0.631084	0.52928	0.982551	-5.07061	FALSE	340654	lipase family member M [Source:HGNC Symbol;Acc:HGNC:23455]	protein_coding
SST	MDD	ENSG00000173258	ZNF483	7.66114	0.0286953	0.249013	0.80381	0.99731	-7.38642	FALSE	158399	zinc finger protein 483 [Source:HGNC Symbol;Acc:HGNC:23384]	protein_coding
SST	MDD	ENSG00000173261	PLAC8L1	0.862658	0.685836	0.72234	0.471601	0.973111	-5.08582	FALSE	153770	PLAC8 like 1 [Source:HGNC Symbol;Acc:HGNC:31746]	protein_coding
SST	MDD	ENSG00000173262	SLC2A14	1.29309	0.616703	0.661191	0.509857	0.980514	-5.23034	FALSE	144195	solute carrier family 2 member 14 [Source:HGNC Symbol;Acc:HGNC:18301]	protein_coding
SST	MDD	ENSG00000173264	GPR137	2.38763	-0.0893376	-0.12365	0.901815	0.999078	-5.52067	FALSE	56834	G protein-coupled receptor 137 [Source:HGNC Symbol;Acc:HGNC:24300]	protein_coding
SST	MDD	ENSG00000173267	SNCG	4.68602	0.435595	1.02656	0.306855	0.947969	-5.59086	FALSE	6623	synuclein gamma [Source:HGNC Symbol;Acc:HGNC:11141]	protein_coding
SST	MDD	ENSG00000173269	MMRN2	-1.24457	3.6887	3.11346	0.00235106	0.554302	-1.91059	FALSE	79812	multimerin 2 [Source:HGNC Symbol;Acc:HGNC:19888]	protein_coding
SST	MDD	ENSG00000173272	MZT2A	3.71677	0.0515732	0.0964474	0.923339	0.999078	-5.81728	FALSE	653784	mitotic spindle organizing protein 2A [Source:HGNC Symbol;Acc:HGNC:33187]	protein_coding
SST	MDD	ENSG00000173273	TNKS	7.48061	-0.0593035	-0.511555	0.609976	0.986514	-7.18154	FALSE	8658	tankyrase [Source:HGNC Symbol;Acc:HGNC:11941]	protein_coding
SST	MDD	ENSG00000173275	ZNF449	1.74681	0.711941	0.753564	0.452703	0.969598	-5.15504	FALSE	203523	zinc finger protein 449 [Source:HGNC Symbol;Acc:HGNC:21039]	protein_coding
SST	MDD	ENSG00000173276	ZBTB21	4.44933	0.301072	0.68301	0.49602	0.980343	-5.74392	FALSE	49854	zinc finger and BTB domain containing 21 [Source:HGNC Symbol;Acc:HGNC:13083]	protein_coding
SST	MDD	ENSG00000173281	PPP1R3B	-2.69581	-1.26912	-1.26204	0.209575	0.929995	-4.65462	FALSE	79660	protein phosphatase 1 regulatory subunit 3B [Source:HGNC Symbol;Acc:HGNC:14942]	protein_coding
SST	MDD	ENSG00000173285	OR10K1	-2.89915	-0.138314	-0.134295	0.893412	0.999078	-5.21198	FALSE	391109	olfactory receptor family 10 subfamily K member 1 [Source:HGNC Symbol;Acc:HGNC:14693]	protein_coding
SST	MDD	ENSG00000173295	FAM86B3P	0.0664301	1.25594	1.14888	0.253068	0.940349	-4.74141	FALSE	286042	family with sequence similarity 86 member B3, pseudogene [Source:HGNC Symbol;Acc:HGNC:44371]	transcribed_unprocessed_pseudogene
SST	MDD	ENSG00000173320	STOX2	7.69435	-0.00469395	-0.044586	0.964517	0.999563	-7.40623	FALSE	56977	storkhead box 2 [Source:HGNC Symbol;Acc:HGNC:25450]	protein_coding
SST	MDD	ENSG00000173327	MAP3K11	2.74797	0.0617009	0.0718087	0.942883	0.999078	-5.49228	FALSE	4296	mitogen-activated protein kinase kinase kinase 11 [Source:HGNC Symbol;Acc:HGNC:6850]	protein_coding
SST	MDD	ENSG00000173334	TRIB1	-1.95334	-3.03178	-2.60292	0.0105026	0.707271	-2.88116	FALSE	10221	tribbles pseudokinase 1 [Source:HGNC Symbol;Acc:HGNC:16891]	protein_coding
SST	MDD	ENSG00000173369	C1QB	-2.41203	0.907386	0.781281	0.436296	0.967005	-4.99352	FALSE	713	complement C1q B chain [Source:HGNC Symbol;Acc:HGNC:1242]	protein_coding
SST	MDD	ENSG00000173376	NDNF	1.91213	0.446718	0.465013	0.642831	0.988713	-5.26455	FALSE	79625	neuron derived neurotrophic factor [Source:HGNC Symbol;Acc:HGNC:26256]	protein_coding
SST	MDD	ENSG00000173389	IQCF1	-2.8503	-1.69492	-1.54183	0.125954	0.908822	-4.37487	FALSE	132141	IQ motif containing F1 [Source:HGNC Symbol;Acc:HGNC:28607]	protein_coding
SST	MDD	ENSG00000173391	OLR1	-3.41399	-1.63595	-1.54337	0.12558	0.908822	-4.37469	FALSE	4973	oxidized low density lipoprotein receptor 1 [Source:HGNC Symbol;Acc:HGNC:8133]	protein_coding
SST	MDD	ENSG00000173402	DAG1	5.20792	0.107033	0.3447	0.730971	0.993159	-6.19605	FALSE	1605	dystroglycan 1 [Source:HGNC Symbol;Acc:HGNC:2666]	protein_coding
SST	MDD	ENSG00000173404	INSM1	-3.11737	0.0219794	0.019493	0.984483	0.999563	-5.2314	FALSE	3642	INSM transcriptional repressor 1 [Source:HGNC Symbol;Acc:HGNC:6090]	protein_coding
SST	MDD	ENSG00000173406	DAB1	10.4176	-0.254096	-2.82647	0.0061286	0.695597	-6.95098	FALSE	1600	DAB adaptor protein 1 [Source:HGNC Symbol;Acc:HGNC:2661]	protein_coding
SST	MDD	ENSG00000173409	ARV1	4.81876	-0.26302	-0.799114	0.425927	0.963217	-5.82291	FALSE	64801	ARV1 homolog, fatty acid homeostasis modulator [Source:HGNC Symbol;Acc:HGNC:29561]	protein_coding
SST	MDD	ENSG00000173418	NAA20	2.91591	-0.16713	-0.273827	0.784725	0.99731	-5.56459	FALSE	51126	N-alpha-acetyltransferase 20, NatB catalytic subunit [Source:HGNC Symbol;Acc:HGNC:15908]	protein_coding
SST	MDD	ENSG00000173421	IHO1	0.918134	0.232183	0.24535	0.806638	0.99731	-5.30882	FALSE	339834	interactor of HORMAD1 1 [Source:HGNC Symbol;Acc:HGNC:27945]	protein_coding
SST	MDD	ENSG00000173436	MICOS10	4.65507	-0.0194678	-0.0599853	0.952275	0.999324	-6.05902	FALSE	440574	mitochondrial contact site and cristae organizing system subunit 10 [Source:HGNC Symbol;Acc:HGNC:32068]	protein_coding
SST	MDD	ENSG00000173442	EHBP1L1	1.04834	-0.472117	-0.434343	0.664881	0.98943	-5.2242	FALSE	254102	EH domain binding protein 1 like 1 [Source:HGNC Symbol;Acc:HGNC:30682]	protein_coding
SST	MDD	ENSG00000173451	THAP2	0.464773	1.88615	1.65019	0.101725	0.895361	-4.26127	FALSE	83591	THAP domain containing 2 [Source:HGNC Symbol;Acc:HGNC:20854]	protein_coding
SST	MDD	ENSG00000173452	TMEM196	3.41283	-0.189194	-0.280399	0.779692	0.99731	-5.61029	FALSE	256130	transmembrane protein 196 [Source:HGNC Symbol;Acc:HGNC:22431]	protein_coding
SST	MDD	ENSG00000173456	RNF26	1.12514	-0.343707	-0.351885	0.72559	0.993159	-5.2491	FALSE	79102	ring finger protein 26 [Source:HGNC Symbol;Acc:HGNC:14646]	protein_coding
SST	MDD	ENSG00000173457	PPP1R14B	-3.28265	0.590933	0.517298	0.605975	0.986018	-5.11253	FALSE	26472	protein phosphatase 1 regulatory inhibitor subunit 14B [Source:HGNC Symbol;Acc:HGNC:9057]	protein_coding
SST	MDD	ENSG00000173465	ZNRD2	0.914344	0.509301	0.509199	0.611621	0.986859	-5.22287	FALSE	10534	zinc ribbon domain containing 2 [Source:HGNC Symbol;Acc:HGNC:11328]	protein_coding
SST	MDD	ENSG00000173467	AGR3	-2.38841	3.14827	2.99947	0.00333763	0.594764	-2.14639	FALSE	155465	anterior gradient 3, protein disulphide isomerase family member [Source:HGNC Symbol;Acc:HGNC:24167]	protein_coding
SST	MDD	ENSG00000173473	SMARCC1	6.39873	-0.247707	-1.42646	0.156536	0.914063	-5.74003	FALSE	6599	SWI/SNF related, matrix associated, actin dependent regulator of chromatin subfamily c member 1 [Source:HGNC Symbol;Acc:HGNC:11104]	protein_coding
SST	MDD	ENSG00000173480	ZNF417	1.53875	0.278603	0.278353	0.781258	0.99731	-5.29909	FALSE	147687	zinc finger protein 417 [Source:HGNC Symbol;Acc:HGNC:20646]	protein_coding
SST	MDD	ENSG00000173482	PTPRM	9.48067	0.0368062	0.418689	0.676724	0.990872	-8.77428	FALSE	5797	protein tyrosine phosphatase receptor type M [Source:HGNC Symbol;Acc:HGNC:9675]	protein_coding
SST	MDD	ENSG00000173486	FKBP2	-2.85154	0.641753	0.553777	0.580843	0.982911	-5.09969	FALSE	2286	FKBP prolyl isomerase 2 [Source:HGNC Symbol;Acc:HGNC:3718]	protein_coding
SST	MDD	ENSG00000173511	VEGFB	2.91702	-0.715751	-1.21991	0.225078	0.936069	-4.98205	FALSE	7423	vascular endothelial growth factor B [Source:HGNC Symbol;Acc:HGNC:12681]	protein_coding
SST	MDD	ENSG00000173517	PEAK1	7.29355	0.105622	0.760699	0.448446	0.969443	-6.87783	FALSE	79834	pseudopodium enriched atypical kinase 1 [Source:HGNC Symbol;Acc:HGNC:29431]	protein_coding
SST	MDD	ENSG00000173530	TNFRSF10D	-0.840451	-0.00222179	-0.00200223	0.998406	0.999563	-5.22769	FALSE	8793	TNF receptor superfamily member 10d [Source:HGNC Symbol;Acc:HGNC:11907]	protein_coding
SST	MDD	ENSG00000173531	MST1	0.124117	-0.444407	-0.351461	0.725908	0.993159	-5.15706	FALSE	4485	macrophage stimulating 1 [Source:HGNC Symbol;Acc:HGNC:7380]	protein_coding
SST	MDD	ENSG00000173540	GMPPB	0.0706067	2.60821	2.18247	0.0311767	0.815812	-3.54834	FALSE	29925	GDP-mannose pyrophosphorylase B [Source:HGNC Symbol;Acc:HGNC:22932]	protein_coding
SST	MDD	ENSG00000173542	MOB1B	4.43055	0.144392	0.383864	0.701812	0.992316	-5.90988	FALSE	92597	MOB kinase activator 1B [Source:HGNC Symbol;Acc:HGNC:29801]	protein_coding
SST	MDD	ENSG00000173545	ZNF622	3.31583	-0.773553	-1.29435	0.198224	0.924938	-4.98583	FALSE	90441	zinc finger protein 622 [Source:HGNC Symbol;Acc:HGNC:30958]	protein_coding
SST	MDD	ENSG00000173546	CSPG4	1.30363	1.61889	1.48293	0.140919	0.913112	-4.4637	FALSE	1464	chondroitin sulfate proteoglycan 4 [Source:HGNC Symbol;Acc:HGNC:2466]	protein_coding
SST	MDD	ENSG00000173548	SNX33	-0.844144	0.483319	0.390606	0.696835	0.991053	-5.13827	FALSE	257364	sorting nexin 33 [Source:HGNC Symbol;Acc:HGNC:28468]	protein_coding
SST	MDD	ENSG00000173557	FAM166C	-1.91204	-1.2145	-1.00966	0.31485	0.947969	-4.84717	FALSE	339778	family with sequence similarity 166 member C [Source:HGNC Symbol;Acc:HGNC:27938]	protein_coding
SST	MDD	ENSG00000173559	NABP1	0.508868	0.25506	0.228927	0.819346	0.99731	-5.24481	FALSE	64859	nucleic acid binding protein 1 [Source:HGNC Symbol;Acc:HGNC:26232]	protein_coding
SST	MDD	ENSG00000173572	NLRP13	-0.216381	0.546754	0.578841	0.563867	0.982911	-5.22448	FALSE	126204	NLR family pyrin domain containing 13 [Source:HGNC Symbol;Acc:HGNC:22937]	protein_coding
SST	MDD	ENSG00000173575	CHD2	6.6588	-0.352798	-2.12683	0.0356442	0.8193	-4.65075	FALSE	1106	chromodomain helicase DNA binding protein 2 [Source:HGNC Symbol;Acc:HGNC:1917]	protein_coding
SST	MDD	ENSG00000173578	XCR1	-3.73805	1.20842	1.15151	0.251992	0.940349	-4.7492	FALSE	2829	X-C motif chemokine receptor 1 [Source:HGNC Symbol;Acc:HGNC:1625]	protein_coding
SST	MDD	ENSG00000173581	CCDC106	2.34456	0.804733	1.00724	0.316004	0.947969	-5.04865	FALSE	29903	coiled-coil domain containing 106 [Source:HGNC Symbol;Acc:HGNC:30181]	protein_coding
SST	MDD	ENSG00000173588	CEP83	5.32649	-0.113201	-0.400445	0.689597	0.990872	-6.19004	FALSE	51134	centrosomal protein 83 [Source:HGNC Symbol;Acc:HGNC:17966]	protein_coding
SST	MDD	ENSG00000173597	SULT1B1	0.0484022	0.520513	0.534873	0.593805	0.982911	-5.20067	FALSE	27284	sulfotransferase family 1B member 1 [Source:HGNC Symbol;Acc:HGNC:17845]	protein_coding
SST	MDD	ENSG00000173598	NUDT4	3.78051	-0.379479	-0.762757	0.447223	0.969443	-5.55181	FALSE	11163	nudix hydrolase 4 [Source:HGNC Symbol;Acc:HGNC:8051]	protein_coding
SST	MDD	ENSG00000173599	PC	5.57298	-0.115956	-0.412378	0.680856	0.990872	-6.25675	FALSE	5091	pyruvate carboxylase [Source:HGNC Symbol;Acc:HGNC:8636]	protein_coding
SST	MDD	ENSG00000173610	UGT2A1	-2.50614	-0.632837	-0.543446	0.58791	0.982911	-5.1129	FALSE	10941	UDP glucuronosyltransferase family 2 member A1 complex locus [Source:HGNC Symbol;Acc:HGNC:12542]	protein_coding
SST	MDD	ENSG00000173611	SCAI	7.34652	0.051987	0.405721	0.685727	0.990872	-7.10671	FALSE	286205	suppressor of cancer cell invasion [Source:HGNC Symbol;Acc:HGNC:26709]	protein_coding
SST	MDD	ENSG00000173612	GPRC6A	0.946777	1.76043	1.99926	0.0480179	0.837318	-3.80923	FALSE	222545	G protein-coupled receptor class C group 6 member A [Source:HGNC Symbol;Acc:HGNC:18510]	protein_coding
SST	MDD	ENSG00000173614	NMNAT1	0.477314	0.485106	0.452877	0.651519	0.989406	-5.21825	FALSE	64802	nicotinamide nucleotide adenylyltransferase 1 [Source:HGNC Symbol;Acc:HGNC:17877]	protein_coding
SST	MDD	ENSG00000173621	LRFN4	1.13419	3.2633	3.55955	0.000547608	0.322111	-0.699238	FALSE	78999	leucine rich repeat and fibronectin type III domain containing 4 [Source:HGNC Symbol;Acc:HGNC:28456]	protein_coding
SST	MDD	ENSG00000173626	TRAPPC3L	-1.89998	-0.739903	-0.690984	0.491015	0.980343	-5.05358	FALSE	100128327	trafficking protein particle complex subunit 3L [Source:HGNC Symbol;Acc:HGNC:21090]	protein_coding
SST	MDD	ENSG00000173627	APOBEC4	-2.63353	0.397109	0.324986	0.745802	0.994604	-5.169	FALSE	403314	apolipoprotein B mRNA editing enzyme catalytic polypeptide like 4 [Source:HGNC Symbol;Acc:HGNC:32152]	protein_coding
SST	MDD	ENSG00000173638	SLC19A1	4.31273	0.43136	1.00784	0.315718	0.947969	-5.53988	FALSE	6573	solute carrier family 19 member 1 [Source:HGNC Symbol;Acc:HGNC:10937]	protein_coding
SST	MDD	ENSG00000173653	RCE1	-1.05026	0.617323	0.497586	0.619758	0.986864	-5.10843	FALSE	9986	Ras converting CAAX endopeptidase 1 [Source:HGNC Symbol;Acc:HGNC:13721]	protein_coding
SST	MDD	ENSG00000173660	UQCRH	3.6912	0.614928	1.47058	0.144227	0.913112	-4.80556	FALSE	7388	ubiquinol-cytochrome c reductase hinge protein [Source:HGNC Symbol;Acc:HGNC:12590]	protein_coding
SST	MDD	ENSG00000173662	TAS1R1	-2.68638	-0.99259	-0.898102	0.371071	0.954591	-4.92738	FALSE	80835	taste 1 receptor member 1 [Source:HGNC Symbol;Acc:HGNC:14448]	protein_coding
SST	MDD	ENSG00000173674	EIF1AX	2.07752	-1.23468	-1.52262	0.13069	0.912032	-4.50702	FALSE	1964	eukaryotic translation initiation factor 1A X-linked [Source:HGNC Symbol;Acc:HGNC:3250]	protein_coding
SST	MDD	ENSG00000173674	EIF1AX	2.07752	-1.23468	-1.52262	0.13069	0.912032	-4.50702	FALSE	124905557	eukaryotic translation initiation factor 1A X-linked [Source:HGNC Symbol;Acc:HGNC:3250]	protein_coding
SST	MDD	ENSG00000173681	BCLAF3	5.06486	-0.0309829	-0.104294	0.917124	0.999078	-6.27838	FALSE	256643	BCLAF1 and THRAP3 family member 3 [Source:HGNC Symbol;Acc:HGNC:27413]	protein_coding
SST	MDD	ENSG00000173692	PSMD1	6.20309	-0.118389	-0.632388	0.528431	0.982532	-6.48901	FALSE	5707	proteasome 26S subunit, non-ATPase 1 [Source:HGNC Symbol;Acc:HGNC:9554]	protein_coding
SST	MDD	ENSG00000173698	ADGRG2	1.99846	0.511326	0.773341	0.440961	0.969443	-5.31927	FALSE	10149	adhesion G protein-coupled receptor G2 [Source:HGNC Symbol;Acc:HGNC:4516]	protein_coding
SST	MDD	ENSG00000173699	SPATA3	-1.5886	-1.13356	-1.1134	0.267936	0.940349	-4.82542	FALSE	130560	spermatogenesis associated 3 [Source:HGNC Symbol;Acc:HGNC:17884]	protein_coding
SST	MDD	ENSG00000173702	MUC13	0.42722	0.893599	0.990433	0.324112	0.947969	-4.98877	FALSE	56667	mucin 13, cell surface associated [Source:HGNC Symbol;Acc:HGNC:7511]	protein_coding
SST	MDD	ENSG00000173705	SUSD5	3.75003	0.222795	0.441844	0.65946	0.98943	-5.77136	FALSE	26032	sushi domain containing 5 [Source:HGNC Symbol;Acc:HGNC:29061]	protein_coding
SST	MDD	ENSG00000173706	HEG1	5.57006	0.0741535	0.25008	0.802986	0.99731	-6.38654	FALSE	57493	heart development protein with EGF like domains 1 [Source:HGNC Symbol;Acc:HGNC:29227]	protein_coding
SST	MDD	ENSG00000173714	WFIKKN2	-3.98291	-0.453083	-0.486943	0.627257	0.987181	-5.14184	FALSE	124857	WAP, follistatin/kazal, immunoglobulin, kunitz and netrin domain containing 2 [Source:HGNC Symbol;Acc:HGNC:30916]	protein_coding
SST	MDD	ENSG00000173715	C11orf80	6.35651	0.0798735	0.475066	0.635671	0.988631	-6.64155	FALSE	79703	chromosome 11 open reading frame 80 [Source:HGNC Symbol;Acc:HGNC:26197]	protein_coding
SST	MDD	ENSG00000173726	TOMM20	5.2013	-0.0126323	-0.0445316	0.964561	0.999563	-6.33239	FALSE	9804	translocase of outer mitochondrial membrane 20 [Source:HGNC Symbol;Acc:HGNC:20947]	protein_coding
SST	MDD	ENSG00000173727		-3.14487	-0.328791	-0.304242	0.761511	0.995352	-5.18134	FALSE		Finkel-Biskis-Reilly murine sarcoma virus (FBR-MuSV) ubiquitously expressed (FAU) pseudogene	transcribed_unprocessed_pseudogene
SST	MDD	ENSG00000173728	C1orf100	-1.30171	-0.701587	-0.654165	0.514356	0.980514	-5.07468	FALSE	200159	chromosome 1 open reading frame 100 [Source:HGNC Symbol;Acc:HGNC:30435]	protein_coding
SST	MDD	ENSG00000173744	AGFG1	5.44117	-0.0965881	-0.278055	0.781486	0.99731	-6.33646	FALSE	3267	ArfGAP with FG repeats 1 [Source:HGNC Symbol;Acc:HGNC:5175]	protein_coding
SST	MDD	ENSG00000173757	STAT5B	6.07016	-0.128641	-0.647514	0.518633	0.980514	-6.43516	FALSE	6777	signal transducer and activator of transcription 5B [Source:HGNC Symbol;Acc:HGNC:11367]	protein_coding
SST	MDD	ENSG00000173769	TOPAZ1	1.84612	-0.309638	-0.404508	0.686616	0.990872	-5.44079	FALSE	375337	testis and ovary specific TOPAZ 1 [Source:HGNC Symbol;Acc:HGNC:24746]	protein_coding
SST	MDD	ENSG00000173786	CNP	4.68676	0.173701	0.457424	0.648258	0.989075	-6.05492	FALSE	1267	2',3'-cyclic nucleotide 3' phosphodiesterase [Source:HGNC Symbol;Acc:HGNC:2158]	protein_coding
SST	MDD	ENSG00000173801	JUP	1.32645	-1.57406	-1.41818	0.158934	0.914516	-4.53227	FALSE	3728	junction plakoglobin [Source:HGNC Symbol;Acc:HGNC:6207]	protein_coding
SST	MDD	ENSG00000173805	HAP1	3.59717	-1.22991	-1.77002	0.0794627	0.875894	-4.31495	FALSE	9001	huntingtin associated protein 1 [Source:HGNC Symbol;Acc:HGNC:4812]	protein_coding
SST	MDD	ENSG00000173809	TDRD12	3.02401	0.0651704	0.0958832	0.923786	0.999078	-5.59276	FALSE	91646	tudor domain containing 12 [Source:HGNC Symbol;Acc:HGNC:25044]	protein_coding
SST	MDD	ENSG00000173812	EIF1	4.49807	-0.528178	-1.24992	0.21395	0.930692	-5.34978	FALSE	10209	eukaryotic translation initiation factor 1 [Source:HGNC Symbol;Acc:HGNC:3249]	protein_coding
SST	MDD	ENSG00000173818	ENDOV	3.74725	0.104335	0.219036	0.827024	0.99731	-5.77693	FALSE	284131	endonuclease V [Source:HGNC Symbol;Acc:HGNC:26640]	protein_coding
SST	MDD	ENSG00000173821	RNF213	6.38641	0.0395602	0.24473	0.807116	0.99731	-6.75045	FALSE	57674	ring finger protein 213 [Source:HGNC Symbol;Acc:HGNC:14539]	protein_coding
SST	MDD	ENSG00000173825	TIGD3	-1.95966	-0.469663	-0.376303	0.707408	0.993159	-5.14779	FALSE	220359	tigger transposable element derived 3 [Source:HGNC Symbol;Acc:HGNC:18334]	protein_coding
SST	MDD	ENSG00000173826	KCNH6	-1.99133	-0.418277	-0.346577	0.729564	0.993159	-5.15445	FALSE	81033	potassium voltage-gated channel subfamily H member 6 [Source:HGNC Symbol;Acc:HGNC:18862]	protein_coding
SST	MDD	ENSG00000173838	MARCHF10	0.898243	1.66077	1.88633	0.0618581	0.860169	-3.97558	FALSE	162333	membrane associated ring-CH-type finger 10 [Source:HGNC Symbol;Acc:HGNC:26655]	protein_coding
SST	MDD	ENSG00000173846	PLK3	-0.0605102	2.2162	1.81367	0.0724239	0.871195	-4.05926	FALSE	1263	polo like kinase 3 [Source:HGNC Symbol;Acc:HGNC:2154]	protein_coding
SST	MDD	ENSG00000173848	NET1	3.05974	-0.392956	-0.567103	0.571786	0.982911	-5.5001	FALSE	10276	neuroepithelial cell transforming 1 [Source:HGNC Symbol;Acc:HGNC:14592]	protein_coding
SST	MDD	ENSG00000173852	DPY19L1	4.49423	-0.420431	-0.885301	0.377904	0.954644	-5.53876	FALSE	23333	dpy-19 like C-mannosyltransferase 1 [Source:HGNC Symbol;Acc:HGNC:22205]	protein_coding
SST	MDD	ENSG00000173867		-0.822721	0.409382	0.335042	0.738224	0.993442	-5.16607	FALSE		novel transcript	protein_coding
SST	MDD	ENSG00000173868	PHOSPHO1	-2.37818	-0.489933	-0.432071	0.666526	0.98943	-5.13508	FALSE	162466	phosphoethanolamine/phosphocholine phosphatase 1 [Source:HGNC Symbol;Acc:HGNC:16815]	protein_coding
SST	MDD	ENSG00000173875	ZNF791	2.62288	0.296717	0.343344	0.731987	0.993159	-5.38489	FALSE	163049	zinc finger protein 791 [Source:HGNC Symbol;Acc:HGNC:26895]	protein_coding
SST	MDD	ENSG00000173889	PHC3	6.23244	0.329177	1.68228	0.0953196	0.893301	-5.2966	FALSE	80012	polyhomeotic homolog 3 [Source:HGNC Symbol;Acc:HGNC:15682]	protein_coding
SST	MDD	ENSG00000173890	GPR160	0.332286	-0.563953	-0.536667	0.592569	0.982911	-5.18698	FALSE	26996	G protein-coupled receptor 160 [Source:HGNC Symbol;Acc:HGNC:23693]	protein_coding
SST	MDD	ENSG00000173894	CBX2	-3.0818	-0.866474	-0.778008	0.438216	0.967976	-5.00601	FALSE	84733	chromobox 2 [Source:HGNC Symbol;Acc:HGNC:1552]	protein_coding
SST	MDD	ENSG00000173898	SPTBN2	7.66435	0.125988	1.03263	0.304018	0.947969	-6.86951	FALSE	6712	spectrin beta, non-erythrocytic 2 [Source:HGNC Symbol;Acc:HGNC:11276]	protein_coding
SST	MDD	ENSG00000173905	GOLIM4	4.19491	0.401712	0.832927	0.40667	0.961459	-5.65044	FALSE	27333	golgi integral membrane protein 4 [Source:HGNC Symbol;Acc:HGNC:15448]	protein_coding
SST	MDD	ENSG00000173914	RBM4B	3.69334	-0.307162	-0.557689	0.578177	0.982911	-5.58002	FALSE	83759	RNA binding motif protein 4B [Source:HGNC Symbol;Acc:HGNC:28842]	protein_coding
SST	MDD	ENSG00000173915	ATP5MK	0.902306	-0.863154	-0.895065	0.372684	0.954591	-5.01065	FALSE	84833	ATP synthase membrane subunit k [Source:HGNC Symbol;Acc:HGNC:30889]	protein_coding
SST	MDD	ENSG00000173918	C1QTNF1	-0.820808	0.657736	0.593036	0.554361	0.982911	-5.08562	FALSE	114897	C1q and TNF related 1 [Source:HGNC Symbol;Acc:HGNC:14324]	protein_coding
SST	MDD	ENSG00000173926	MARCHF3	4.05618	-0.310457	-0.604876	0.546493	0.982911	-5.64637	FALSE	115123	membrane associated ring-CH-type finger 3 [Source:HGNC Symbol;Acc:HGNC:28728]	protein_coding
SST	MDD	ENSG00000173930	SLCO4C1	2.58717	-0.737287	-0.953925	0.34219	0.949331	-5.13464	FALSE	353189	solute carrier organic anion transporter family member 4C1 [Source:HGNC Symbol;Acc:HGNC:23612]	protein_coding
SST	MDD	ENSG00000173933	RBM4	5.04943	0.232116	0.819175	0.414438	0.961881	-5.90086	FALSE	5936	RNA binding motif protein 4 [Source:HGNC Symbol;Acc:HGNC:9901]	protein_coding
SST	MDD	ENSG00000173947	PIFO	-3.2851	0.903861	0.806717	0.42155	0.96317	-4.98847	FALSE	128344	primary cilia formation [Source:HGNC Symbol;Acc:HGNC:27009]	protein_coding
SST	MDD	ENSG00000173950	XXYLT1	6.527	0.137066	0.858895	0.392245	0.959041	-6.46967	FALSE	152002	xyloside xylosyltransferase 1 [Source:HGNC Symbol;Acc:HGNC:26639]	protein_coding
SST	MDD	ENSG00000173960	UBXN2A	4.11336	1.01505	2.25882	0.0258437	0.810198	-3.56064	FALSE	165324	UBX domain protein 2A [Source:HGNC Symbol;Acc:HGNC:27265]	protein_coding
SST	MDD	ENSG00000173988	LRRC63	2.19289	0.373484	0.480966	0.631485	0.98773	-5.35323	FALSE	220416	leucine rich repeat containing 63 [Source:HGNC Symbol;Acc:HGNC:34296]	protein_coding
SST	MDD	ENSG00000173991	TCAP	-2.00841	-0.321106	-0.265426	0.791172	0.99731	-5.18044	FALSE	8557	titin-cap [Source:HGNC Symbol;Acc:HGNC:11610]	protein_coding
SST	MDD	ENSG00000173992	CCS	2.95295	0.17873	0.243644	0.807955	0.99731	-5.53347	FALSE	9973	copper chaperone for superoxide dismutase [Source:HGNC Symbol;Acc:HGNC:1613]	protein_coding
SST	MDD	ENSG00000174004	NRROS	-3.64261	-0.834477	-0.742795	0.459171	0.970221	-5.02576	FALSE	375387	negative regulator of reactive oxygen species [Source:HGNC Symbol;Acc:HGNC:24613]	protein_coding
SST	MDD	ENSG00000174007	CEP19	-2.87196	-0.571315	-0.494109	0.622203	0.986864	-5.11734	FALSE	84984	centrosomal protein 19 [Source:HGNC Symbol;Acc:HGNC:28209]	protein_coding
SST	MDD	ENSG00000174010	KLHL15	2.22894	-1.67649	-1.8636	0.0650144	0.86142	-4.02242	FALSE	80311	kelch like family member 15 [Source:HGNC Symbol;Acc:HGNC:29347]	protein_coding
SST	MDD	ENSG00000174013	FBXO45	2.55082	0.501312	0.618085	0.537783	0.982577	-5.38349	FALSE	200933	F-box protein 45 [Source:HGNC Symbol;Acc:HGNC:29148]	protein_coding
SST	MDD	ENSG00000174015	CBY2	-3.2062	-0.140063	-0.130815	0.896158	0.999078	-5.20285	FALSE	220082	chibby family member 2 [Source:HGNC Symbol;Acc:HGNC:30720]	protein_coding
SST	MDD	ENSG00000174016	TENT5D	0.711184	-0.611417	-0.7616	0.44791	0.969443	-5.16341	FALSE	169966	terminal nucleotidyltransferase 5D [Source:HGNC Symbol;Acc:HGNC:28399]	protein_coding
SST	MDD	ENSG00000174032	SLC25A30	-1.56954	0.49134	0.414754	0.679121	0.990872	-5.13734	FALSE	253512	solute carrier family 25 member 30 [Source:HGNC Symbol;Acc:HGNC:27371]	protein_coding
SST	MDD	ENSG00000174038	C9orf131	-1.22126	-0.722721	-0.585893	0.559134	0.982911	-5.085	FALSE	138724	chromosome 9 open reading frame 131 [Source:HGNC Symbol;Acc:HGNC:31418]	protein_coding
SST	MDD	ENSG00000174059	CD34	-0.265967	0.191487	0.173699	0.862418	0.998365	-5.25159	FALSE	947	CD34 molecule [Source:HGNC Symbol;Acc:HGNC:1662]	protein_coding
SST	MDD	ENSG00000174080	CTSF	4.7798	-0.426351	-1.27052	0.206548	0.929995	-5.39036	FALSE	8722	cathepsin F [Source:HGNC Symbol;Acc:HGNC:2531]	protein_coding
SST	MDD	ENSG00000174099	MSRB3	5.04421	-0.078979	-0.216681	0.828854	0.99731	-6.21002	FALSE	253827	methionine sulfoxide reductase B3 [Source:HGNC Symbol;Acc:HGNC:27375]	protein_coding
SST	MDD	ENSG00000174106	LEMD3	5.25835	-0.197888	-0.698494	0.486326	0.978792	-6.02215	FALSE	23592	LEM domain containing 3 [Source:HGNC Symbol;Acc:HGNC:28887]	protein_coding
SST	MDD	ENSG00000174125	TLR1	-0.564649	-2.14867	-2.05237	0.0424806	0.82572	-3.73124	FALSE	7096	toll like receptor 1 [Source:HGNC Symbol;Acc:HGNC:11847]	protein_coding
SST	MDD	ENSG00000174130	TLR6	-3.44049	0.153904	0.144858	0.885085	0.999078	-5.20881	FALSE	10333	toll like receptor 6 [Source:HGNC Symbol;Acc:HGNC:16711]	protein_coding
SST	MDD	ENSG00000174132	FAM174A	3.76177	0.185251	0.362217	0.717877	0.993159	-5.73701	FALSE	345757	family with sequence similarity 174 member A [Source:HGNC Symbol;Acc:HGNC:24943]	protein_coding
SST	MDD	ENSG00000174136	RGMB	2.94144	1.62172	2.39382	0.0183469	0.769575	-3.15422	FALSE	285704	repulsive guidance molecule BMP co-receptor b [Source:HGNC Symbol;Acc:HGNC:26896]	protein_coding
SST	MDD	ENSG00000174137	FAM53A	1.07633	-0.322369	-0.352691	0.724988	0.993159	-5.33759	FALSE	152877	family with sequence similarity 53 member A [Source:HGNC Symbol;Acc:HGNC:31860]	protein_coding
SST	MDD	ENSG00000174145	NWD2	5.67079	-0.0612871	-0.242951	0.808491	0.99731	-6.44418	FALSE	57495	NACHT and WD repeat domain containing 2 [Source:HGNC Symbol;Acc:HGNC:29229]	protein_coding
SST	MDD	ENSG00000174151	CYB561D1	0.114359	-2.31208	-1.99565	0.0484156	0.837611	-3.8149	FALSE	284613	cytochrome b561 family member D1 [Source:HGNC Symbol;Acc:HGNC:26804]	protein_coding
SST	MDD	ENSG00000174156	GSTA3	-2.70466	-0.510392	-0.517824	0.60561	0.985936	-5.12805	FALSE	2940	glutathione S-transferase alpha 3 [Source:HGNC Symbol;Acc:HGNC:4628]	protein_coding
SST	MDD	ENSG00000174165	ZDHHC24	2.68294	0.992726	1.19221	0.235716	0.940051	-4.93948	FALSE	254359	zinc finger DHHC-type containing 24 [Source:HGNC Symbol;Acc:HGNC:27387]	protein_coding
SST	MDD	ENSG00000174173	TRMT10C	-1.49364	-2.03	-1.66915	0.0979001	0.895146	-4.23069	FALSE	54931	tRNA methyltransferase 10C, mitochondrial RNase P subunit [Source:HGNC Symbol;Acc:HGNC:26022]	protein_coding
SST	MDD	ENSG00000174175	SELP	2.12988	0.730594	0.92197	0.358539	0.954432	-5.08634	FALSE	6403	selectin P [Source:HGNC Symbol;Acc:HGNC:10721]	protein_coding
SST	MDD	ENSG00000174177	CTU2	-0.216173	1.11213	0.894516	0.372977	0.954591	-4.93456	FALSE	348180	cytosolic thiouridylase subunit 2 [Source:HGNC Symbol;Acc:HGNC:28005]	protein_coding
SST	MDD	ENSG00000174197	MGA	6.59755	-0.0561135	-0.348562	0.728077	0.993159	-6.78423	FALSE	23269	MAX dimerization protein MGA [Source:HGNC Symbol;Acc:HGNC:14010]	protein_coding
SST	MDD	ENSG00000174206	KICS2	2.01907	-0.491738	-0.587147	0.558295	0.982911	-5.25934	FALSE	144577	KICSTOR subunit 2 [Source:HGNC Symbol;Acc:HGNC:26517]	protein_coding
SST	MDD	ENSG00000174225	ARL13A	-1.56773	0.00864153	0.00804459	0.993596	0.999563	-5.21922	FALSE	392509	ADP ribosylation factor like GTPase 13A [Source:HGNC Symbol;Acc:HGNC:31709]	protein_coding
SST	MDD	ENSG00000174226	SNX31	2.33586	1.37007	2.24773	0.0265652	0.81024	-3.50353	FALSE	169166	sorting nexin 31 [Source:HGNC Symbol;Acc:HGNC:28605]	protein_coding
SST	MDD	ENSG00000174227	PIGG	5.58828	0.449486	1.94426	0.0543883	0.839832	-4.59608	FALSE	54872	phosphatidylinositol glycan anchor biosynthesis class G [Source:HGNC Symbol;Acc:HGNC:25985]	protein_coding
SST	MDD	ENSG00000174231	PRPF8	7.03598	-0.0667583	-0.544258	0.587353	0.982911	-6.97079	FALSE	10594	pre-mRNA processing factor 8 [Source:HGNC Symbol;Acc:HGNC:17340]	protein_coding
SST	MDD	ENSG00000174233	ADCY6	5.8904	0.3414	1.38358	0.169257	0.917144	-5.59015	FALSE	112	adenylate cyclase 6 [Source:HGNC Symbol;Acc:HGNC:237]	protein_coding
SST	MDD	ENSG00000174238	PITPNA	6.06178	-0.109925	-0.530254	0.596992	0.984167	-6.49849	FALSE	5306	phosphatidylinositol transfer protein alpha [Source:HGNC Symbol;Acc:HGNC:9001]	protein_coding
SST	MDD	ENSG00000174243	DDX23	4.68771	-0.208992	-0.602055	0.548362	0.982911	-6.06068	FALSE	9416	DEAD-box helicase 23 [Source:HGNC Symbol;Acc:HGNC:17347]	protein_coding
SST	MDD	ENSG00000174276	ZNHIT2	-3.58511	-1.72315	-1.54588	0.124974	0.908822	-4.3717	FALSE	741	zinc finger HIT-type containing 2 [Source:HGNC Symbol;Acc:HGNC:1177]	protein_coding
SST	MDD	ENSG00000174282	ZBTB4	7.03945	-0.107734	-0.756549	0.450919	0.969443	-6.82382	FALSE	57659	zinc finger and BTB domain containing 4 [Source:HGNC Symbol;Acc:HGNC:23847]	protein_coding
SST	MDD	ENSG00000174292	TNK1	0.303498	-2.93602	-2.9148	0.00430422	0.648014	-2.19421	FALSE	8711	tyrosine kinase non receptor 1 [Source:HGNC Symbol;Acc:HGNC:11940]	protein_coding
SST	MDD	ENSG00000174306	ZHX3	6.83655	0.0168183	0.114121	0.909347	0.999078	-6.95074	FALSE	23051	zinc fingers and homeoboxes 3 [Source:HGNC Symbol;Acc:HGNC:15935]	protein_coding
SST	MDD	ENSG00000174307	PHLDA3	0.636533	-1.64758	-1.37032	0.173346	0.919198	-4.56154	FALSE	23612	pleckstrin homology like domain family A member 3 [Source:HGNC Symbol;Acc:HGNC:8934]	protein_coding
SST	MDD	ENSG00000174327	SLC16A13	-2.97632	1.6809	1.5064	0.134797	0.913112	-4.40939	FALSE	201232	solute carrier family 16 member 13 [Source:HGNC Symbol;Acc:HGNC:31037]	protein_coding
SST	MDD	ENSG00000174332	GLIS1	7.09287	-0.192851	-1.29212	0.198992	0.924966	-6.21804	FALSE	148979	GLIS family zinc finger 1 [Source:HGNC Symbol;Acc:HGNC:29525]	protein_coding
SST	MDD	ENSG00000174343	CHRNA9	-2.89901	-1.14352	-1.07609	0.284216	0.942395	-4.80948	FALSE	55584	cholinergic receptor nicotinic alpha 9 subunit [Source:HGNC Symbol;Acc:HGNC:14079]	protein_coding
SST	MDD	ENSG00000174348	PODN	1.33935	-0.678451	-0.618944	0.537218	0.982577	-5.14903	FALSE	127435	podocan [Source:HGNC Symbol;Acc:HGNC:23174]	protein_coding
SST	MDD	ENSG00000174353	STAG3L3	3.68064	0.0270716	0.0501012	0.960132	0.999563	-5.77915	FALSE		stromal antigen 3-like 3 (pseudogene) [Source:HGNC Symbol;Acc:HGNC:33845]	transcribed_unprocessed_pseudogene
SST	MDD	ENSG00000174358	SLC6A19	-3.0811	-1.91771	-1.92222	0.0571347	0.84366	-3.91728	FALSE	340024	solute carrier family 6 member 19 [Source:HGNC Symbol;Acc:HGNC:27960]	protein_coding
SST	MDD	ENSG00000174365	SNHG11	-2.18761	0.726528	0.607101	0.545021	0.982911	-5.0657	FALSE	128439	small nucleolar RNA host gene 11 [Source:HGNC Symbol;Acc:HGNC:25046]	lncRNA
SST	MDD	ENSG00000174370	KCNJ5-AS1	-1.05836	-0.0591517	-0.0491501	0.960888	0.999563	-5.19942	FALSE	219833	KCNJ5 antisense RNA 1 [Source:HGNC Symbol;Acc:HGNC:28584]	lncRNA
SST	MDD	ENSG00000174371	EXO1	0.159999	0.705533	0.651557	0.516031	0.980514	-5.10621	FALSE	9156	exonuclease 1 [Source:HGNC Symbol;Acc:HGNC:3511]	protein_coding
SST	MDD	ENSG00000174373	RALGAPA1	7.19949	0.0951066	0.785421	0.433876	0.96655	-6.85341	FALSE	253959	Ral GTPase activating protein catalytic subunit alpha 1 [Source:HGNC Symbol;Acc:HGNC:17770]	protein_coding
SST	MDD	ENSG00000174405	LIG4	3.03687	-0.549974	-0.779509	0.437335	0.967384	-5.33951	FALSE	3981	DNA ligase 4 [Source:HGNC Symbol;Acc:HGNC:6601]	protein_coding
SST	MDD	ENSG00000174407	MIR1-1HG	-3.77932	0.0558594	0.0537676	0.957217	0.999563	-5.22727	FALSE	128826	MIR1-1 host gene [Source:HGNC Symbol;Acc:HGNC:16159]	lncRNA
SST	MDD	ENSG00000174417	TRHR	1.35096	1.4601	1.8121	0.0726675	0.871195	-4.11118	FALSE	7201	thyrotropin releasing hormone receptor [Source:HGNC Symbol;Acc:HGNC:12299]	protein_coding
SST	MDD	ENSG00000174428	GTF2IRD2B	1.35709	-0.377254	-0.41847	0.67641	0.990872	-5.24104	FALSE	389524	GTF2I repeat domain containing 2B [Source:HGNC Symbol;Acc:HGNC:33125]	protein_coding
SST	MDD	ENSG00000174429	ABRA	-0.873673	-1.01258	-0.868797	0.386828	0.957343	-4.94319	FALSE	137735	actin binding Rho activating protein [Source:HGNC Symbol;Acc:HGNC:30655]	protein_coding
SST	MDD	ENSG00000174437	ATP2A2	7.65343	0.0416668	0.369942	0.712129	0.993159	-7.37232	FALSE	488	ATPase sarcoplasmic/endoplasmic reticulum Ca2+ transporting 2 [Source:HGNC Symbol;Acc:HGNC:812]	protein_coding
SST	MDD	ENSG00000174442	ZWILCH	0.136629	-1.00058	-0.919174	0.359993	0.954432	-4.94469	FALSE	55055	zwilch kinetochore protein [Source:HGNC Symbol;Acc:HGNC:25468]	protein_coding
SST	MDD	ENSG00000174444	RPL4	4.71946	0.463511	1.34591	0.181069	0.920388	-5.23041	FALSE	6124	ribosomal protein L4 [Source:HGNC Symbol;Acc:HGNC:10353]	protein_coding
SST	MDD	ENSG00000174446	SNAPC5	1.511	0.0839467	0.0831751	0.933862	0.999078	-5.33242	FALSE	10302	small nuclear RNA activating complex polypeptide 5 [Source:HGNC Symbol;Acc:HGNC:15484]	protein_coding
SST	MDD	ENSG00000174448	STARD6	-1.42325	0.43254	0.395201	0.693451	0.990872	-5.1701	FALSE	147323	StAR related lipid transfer domain containing 6 [Source:HGNC Symbol;Acc:HGNC:18066]	protein_coding
SST	MDD	ENSG00000174453	VWC2L	-2.59598	0.00956385	0.00822812	0.99345	0.999563	-5.20536	FALSE	402117	von Willebrand factor C domain containing 2 like [Source:HGNC Symbol;Acc:HGNC:37203]	protein_coding
SST	MDD	ENSG00000174456	C12orf76	3.80002	-0.505601	-0.880629	0.380417	0.956121	-5.35242	FALSE	400073	chromosome 12 open reading frame 76 [Source:HGNC Symbol;Acc:HGNC:33790]	protein_coding
SST	MDD	ENSG00000174460	ZCCHC12	3.92501	0.21754	0.492375	0.623424	0.986864	-5.89464	FALSE	170261	zinc finger CCHC-type containing 12 [Source:HGNC Symbol;Acc:HGNC:27273]	protein_coding
SST	MDD	ENSG00000174469	CNTNAP2	12.2118	-0.26111	-1.2185	0.22712	0.936069	-10.6142	FALSE	26047	contactin associated protein 2 [Source:HGNC Symbol;Acc:HGNC:13830]	protein_coding
SST	MDD	ENSG00000174473	GALNTL6	9.56214	0.144483	1.00053	0.320497	0.947969	-8.4793	FALSE	442117	polypeptide N-acetylgalactosaminyltransferase like 6 [Source:HGNC Symbol;Acc:HGNC:33844]	protein_coding
SST	MDD	ENSG00000174482	LINGO2	8.45954	-0.0184761	-0.0820438	0.934846	0.999078	-7.85515	FALSE	158038	leucine rich repeat and Ig domain containing 2 [Source:HGNC Symbol;Acc:HGNC:21207]	protein_coding
SST	MDD	ENSG00000174483	BBS1	0.761561	-1.09075	-1.2355	0.219249	0.932217	-4.75407	FALSE	582	Bardet-Biedl syndrome 1 [Source:HGNC Symbol;Acc:HGNC:966]	protein_coding
SST	MDD	ENSG00000174485	DENND4A	5.55735	-0.142021	-0.592447	0.554754	0.982911	-6.26187	FALSE	10260	DENN domain containing 4A [Source:HGNC Symbol;Acc:HGNC:24321]	protein_coding
SST	MDD	ENSG00000174498	IGDCC3	2.17792	1.11621	1.38235	0.169633	0.917301	-4.68027	FALSE	9543	immunoglobulin superfamily DCC subclass member 3 [Source:HGNC Symbol;Acc:HGNC:9700]	protein_coding
SST	MDD	ENSG00000174500	GCSAM	-3.78984	-0.406703	-0.408884	0.683411	0.990872	-5.16542	FALSE	257144	germinal center associated signaling and motility [Source:HGNC Symbol;Acc:HGNC:20253]	protein_coding
SST	MDD	ENSG00000174501	ANKRD36C	8.07189	-0.176258	-1.63422	0.106178	0.897166	-6.37281	FALSE	400986	ankyrin repeat domain 36C [Source:HGNC Symbol;Acc:HGNC:32946]	protein_coding
SST	MDD	ENSG00000174502	SLC26A9	-1.27108	-2.41244	-2.17859	0.0314714	0.815812	-3.54698	FALSE	115019	solute carrier family 26 member 9 [Source:HGNC Symbol;Acc:HGNC:14469]	protein_coding
SST	MDD	ENSG00000174514	MFSD4A	3.82691	-0.85862	-1.83058	0.0698391	0.867192	-4.31704	FALSE	148808	major facilitator superfamily domain containing 4A [Source:HGNC Symbol;Acc:HGNC:25433]	protein_coding
SST	MDD	ENSG00000174516	PELI3	3.69615	0.84448	1.40403	0.163094	0.917144	-4.84997	FALSE	246330	pellino E3 ubiquitin protein ligase family member 3 [Source:HGNC Symbol;Acc:HGNC:30010]	protein_coding
SST	MDD	ENSG00000174521	TTC9B	3.0915	-0.720283	-1.15207	0.251763	0.940349	-5.10159	FALSE	148014	tetratricopeptide repeat domain 9B [Source:HGNC Symbol;Acc:HGNC:26395]	protein_coding
SST	MDD	ENSG00000174527	MYO1H	1.91611	-1.31718	-1.47831	0.142149	0.913112	-4.53458	FALSE	283446	myosin IH [Source:HGNC Symbol;Acc:HGNC:13879]	protein_coding
SST	MDD	ENSG00000174547	MRPL11	1.71241	-1.40089	-1.47829	0.142156	0.913112	-4.49532	FALSE	65003	mitochondrial ribosomal protein L11 [Source:HGNC Symbol;Acc:HGNC:14042]	protein_coding
SST	MDD	ENSG00000174564	IL20RB	0.6301	-1.05504	-1.06053	0.291198	0.944108	-4.86075	FALSE	53833	interleukin 20 receptor subunit beta [Source:HGNC Symbol;Acc:HGNC:6004]	protein_coding
SST	MDD	ENSG00000174567	GOLT1A	-0.632097	-1.44905	-1.40314	0.163358	0.917144	-4.52808	FALSE	127845	golgi transport 1A [Source:HGNC Symbol;Acc:HGNC:24766]	protein_coding
SST	MDD	ENSG00000174574	AKIRIN1	3.74797	-0.717843	-1.53113	0.128576	0.911785	-4.77624	FALSE	79647	akirin 1 [Source:HGNC Symbol;Acc:HGNC:25744]	protein_coding
SST	MDD	ENSG00000174576	NPAS4	-2.37982	0.622982	0.511744	0.609844	0.986514	-5.10876	FALSE	266743	neuronal PAS domain protein 4 [Source:HGNC Symbol;Acc:HGNC:18983]	protein_coding
SST	MDD	ENSG00000174579	MSL2	4.89796	-0.504518	-1.56126	0.121303	0.908822	-5.04444	FALSE	55167	MSL complex subunit 2 [Source:HGNC Symbol;Acc:HGNC:25544]	protein_coding
SST	MDD	ENSG00000174586	ZNF497	-2.43864	-0.00308064	-0.00248143	0.998025	0.999563	-5.19607	FALSE	162968	zinc finger protein 497 [Source:HGNC Symbol;Acc:HGNC:23714]	protein_coding
SST	MDD	ENSG00000174599	TRAM1L1	-2.59878	1.0158	0.865401	0.388681	0.957343	-4.93602	FALSE	133022	translocation associated membrane protein 1 like 1 [Source:HGNC Symbol;Acc:HGNC:28371]	protein_coding
SST	MDD	ENSG00000174600	CMKLR1	-0.242654	0.946794	0.873858	0.384078	0.957343	-4.96676	FALSE	1240	chemerin chemokine-like receptor 1 [Source:HGNC Symbol;Acc:HGNC:2121]	protein_coding
SST	MDD	ENSG00000174606	ANGEL2	3.49218	-0.455167	-0.796404	0.427493	0.964361	-5.4149	FALSE	90806	angel homolog 2 [Source:HGNC Symbol;Acc:HGNC:30534]	protein_coding
SST	MDD	ENSG00000174607	UGT8	2.04149	-1.30506	-1.38537	0.16871	0.917144	-4.65121	FALSE	7368	UDP glycosyltransferase 8 [Source:HGNC Symbol;Acc:HGNC:12555]	protein_coding
SST	MDD	ENSG00000174611	KY	0.510037	0.0402334	0.0349521	0.972181	0.999563	-5.22723	FALSE	339855	kyphoscoliosis peptidase [Source:HGNC Symbol;Acc:HGNC:26576]	protein_coding
SST	MDD	ENSG00000174628	IQCK	5.28088	-0.000287241	-0.00100565	0.999199	0.999563	-6.30872	FALSE	124152	IQ motif containing K [Source:HGNC Symbol;Acc:HGNC:28556]	protein_coding
SST	MDD	ENSG00000174640	SLCO2A1	3.36082	0.445641	0.935891	0.351356	0.953144	-5.44555	FALSE	6578	solute carrier organic anion transporter family member 2A1 [Source:HGNC Symbol;Acc:HGNC:10955]	protein_coding
SST	MDD	ENSG00000174652	ZNF266	4.01781	-0.188	-0.441798	0.659493	0.98943	-5.82006	FALSE	10781	zinc finger protein 266 [Source:HGNC Symbol;Acc:HGNC:13059]	protein_coding
SST	MDD	ENSG00000174667	OR7D4	-2.57669	-0.355314	-0.341631	0.733273	0.993159	-5.17658	FALSE	125958	olfactory receptor family 7 subfamily D member 4 [Source:HGNC Symbol;Acc:HGNC:8380]	protein_coding
SST	MDD	ENSG00000174669	SLC29A2	3.27047	-0.665878	-1.06631	0.288594	0.943277	-5.12386	FALSE	3177	solute carrier family 29 member 2 [Source:HGNC Symbol;Acc:HGNC:11004]	protein_coding
SST	MDD	ENSG00000174672	BRSK2	7.10412	0.480025	2.49776	0.0143081	0.737956	-4.02098	FALSE	9024	BR serine/threonine kinase 2 [Source:HGNC Symbol;Acc:HGNC:11405]	protein_coding
SST	MDD	ENSG00000174680	GRIK1-AS1	4.96581	0.0719837	0.240821	0.810137	0.99731	-6.16401	FALSE		GRIK1 antisense RNA 1 [Source:HGNC Symbol;Acc:HGNC:16458]	lncRNA
SST	MDD	ENSG00000174684	B4GAT1	5.35301	0.420452	1.52579	0.129899	0.912032	-5.2308	FALSE	11041	beta-1,4-glucuronyltransferase 1 [Source:HGNC Symbol;Acc:HGNC:15685]	protein_coding
SST	MDD	ENSG00000174695	TMEM167A	3.34587	1.00291	1.53687	0.127163	0.909193	-4.61227	FALSE	153339	transmembrane protein 167A [Source:HGNC Symbol;Acc:HGNC:28330]	protein_coding
SST	MDD	ENSG00000174697	LEP	-1.70035	-1.01346	-0.8829	0.379194	0.954872	-4.93669	FALSE	3952	leptin [Source:HGNC Symbol;Acc:HGNC:6553]	protein_coding
SST	MDD	ENSG00000174705	SH3PXD2B	5.62813	-0.0703179	-0.255848	0.79854	0.99731	-6.36476	FALSE	285590	SH3 and PX domains 2B [Source:HGNC Symbol;Acc:HGNC:29242]	protein_coding
SST	MDD	ENSG00000174718	RESF1	4.7935	-0.332194	-0.937151	0.350711	0.95296	-5.67165	FALSE	55196	retroelement silencing factor 1 [Source:HGNC Symbol;Acc:HGNC:25559]	protein_coding
SST	MDD	ENSG00000174720	LARP7	2.18029	-1.35331	-1.70084	0.0917657	0.893301	-4.26292	FALSE	51574	La ribonucleoprotein 7, transcriptional regulator [Source:HGNC Symbol;Acc:HGNC:24912]	protein_coding
SST	MDD	ENSG00000174721	FGFBP3	-2.91864	1.56688	1.32414	0.188171	0.920388	-4.58536	FALSE	143282	fibroblast growth factor binding protein 3 [Source:HGNC Symbol;Acc:HGNC:23428]	protein_coding
SST	MDD	ENSG00000174738	NR1D2	4.66737	0.118886	0.313828	0.754239	0.995124	-6.03982	FALSE	9975	nuclear receptor subfamily 1 group D member 2 [Source:HGNC Symbol;Acc:HGNC:7963]	protein_coding
SST	MDD	ENSG00000174740	PABPC5	-3.90718	-1.66207	-1.58755	0.115225	0.907127	-4.32711	FALSE	140886	poly(A) binding protein cytoplasmic 5 [Source:HGNC Symbol;Acc:HGNC:13629]	protein_coding
SST	MDD	ENSG00000174744	BRMS1	-0.555371	-0.00380882	-0.00324206	0.997419	0.999563	-5.20428	FALSE	25855	BRMS1 transcriptional repressor and anoikis regulator [Source:HGNC Symbol;Acc:HGNC:17262]	protein_coding
SST	MDD	ENSG00000174748	RPL15	4.98558	0.270414	0.833374	0.406419	0.961459	-5.92591	FALSE	6138	ribosomal protein L15 [Source:HGNC Symbol;Acc:HGNC:10306]	protein_coding
SST	MDD	ENSG00000174749	FAM241A	1.51797	-2.36407	-2.62181	0.00997049	0.705809	-2.75712	FALSE	132720	family with sequence similarity 241 member A [Source:HGNC Symbol;Acc:HGNC:26813]	protein_coding
SST	MDD	ENSG00000174775	HRAS	2.97473	0.0784924	0.0925403	0.926435	0.999078	-5.48896	FALSE	3265	HRas proto-oncogene, GTPase [Source:HGNC Symbol;Acc:HGNC:5173]	protein_coding
SST	MDD	ENSG00000174776	WDR49	3.5381	-0.0533993	-0.0993027	0.921077	0.999078	-5.84154	FALSE	151790	WD repeat domain 49 [Source:HGNC Symbol;Acc:HGNC:26587]	protein_coding
SST	MDD	ENSG00000174780	SRP72	4.43071	-0.0818193	-0.220983	0.825511	0.99731	-6.00453	FALSE	6731	signal recognition particle 72 [Source:HGNC Symbol;Acc:HGNC:11303]	protein_coding
SST	MDD	ENSG00000174791	RIN1	-0.386249	0.868057	0.724148	0.470495	0.973111	-5.02822	FALSE	9610	Ras and Rab interactor 1 [Source:HGNC Symbol;Acc:HGNC:18749]	protein_coding
SST	MDD	ENSG00000174792	ODAPH	-2.76236	0.530494	0.462469	0.644648	0.988761	-5.12828	FALSE	152816	odontogenesis associated phosphoprotein [Source:HGNC Symbol;Acc:HGNC:26300]	protein_coding
SST	MDD	ENSG00000174796	THAP6	3.55497	0.18272	0.370529	0.711693	0.993159	-5.71496	FALSE	152815	THAP domain containing 6 [Source:HGNC Symbol;Acc:HGNC:23189]	protein_coding
SST	MDD	ENSG00000174799	CEP135	2.64664	-0.0054009	-0.00830159	0.993391	0.999563	-5.65685	FALSE	9662	centrosomal protein 135 [Source:HGNC Symbol;Acc:HGNC:29086]	protein_coding
SST	MDD	ENSG00000174804	FZD4	-1.408	-1.30471	-1.15561	0.250316	0.940349	-4.73434	FALSE	8322	frizzled class receptor 4 [Source:HGNC Symbol;Acc:HGNC:4042]	protein_coding
SST	MDD	ENSG00000174808	BTC	2.03847	-1.43491	-1.66489	0.0987482	0.895146	-4.28694	FALSE	685	betacellulin [Source:HGNC Symbol;Acc:HGNC:1121]	protein_coding
SST	MDD	ENSG00000174827	PDZK1	1.40769	-0.878174	-0.913489	0.362961	0.954432	-5.01715	FALSE	5174	PDZ domain containing 1 [Source:HGNC Symbol;Acc:HGNC:8821]	protein_coding
SST	MDD	ENSG00000174837	ADGRE1	0.455432	1.28184	1.3077	0.193671	0.92452	-4.69387	FALSE	2015	adhesion G protein-coupled receptor E1 [Source:HGNC Symbol;Acc:HGNC:3336]	protein_coding
SST	MDD	ENSG00000174839	DENND6A	4.3033	-0.263347	-0.647245	0.518807	0.980514	-5.77503	FALSE	201627	DENN domain containing 6A [Source:HGNC Symbol;Acc:HGNC:26635]	protein_coding
SST	MDD	ENSG00000174840	PDE12	2.10121	-1.4762	-2.0504	0.0426755	0.82572	-3.76383	FALSE	201626	phosphodiesterase 12 [Source:HGNC Symbol;Acc:HGNC:25386]	protein_coding
SST	MDD	ENSG00000174842	GLMN	5.24138	0.542132	1.88707	0.0617574	0.860169	-4.53361	FALSE	11146	glomulin, FKBP associated protein [Source:HGNC Symbol;Acc:HGNC:14373]	protein_coding
SST	MDD	ENSG00000174844	DNAH12	4.18057	0.064779	0.189998	0.849657	0.997353	-6.13544	FALSE	201625	dynein axonemal heavy chain 12 [Source:HGNC Symbol;Acc:HGNC:2943]	protein_coding
SST	MDD	ENSG00000174851	YIF1A	1.07195	0.407843	0.396686	0.692359	0.990872	-5.23556	FALSE	10897	Yip1 interacting factor homolog A, membrane trafficking protein [Source:HGNC Symbol;Acc:HGNC:16688]	protein_coding
SST	MDD	ENSG00000174871	CNIH2	3.09958	-0.214101	-0.267767	0.789374	0.99731	-5.48323	FALSE	254263	cornichon family AMPA receptor auxiliary protein 2 [Source:HGNC Symbol;Acc:HGNC:28744]	protein_coding
SST	MDD	ENSG00000174886	NDUFA11	0.405847	-1.38506	-1.29607	0.197634	0.924938	-4.6622	FALSE	126328	NADH:ubiquinone oxidoreductase subunit A11 [Source:HGNC Symbol;Acc:HGNC:20371]	protein_coding
SST	MDD	ENSG00000174891	RSRC1	6.37608	-0.0379315	-0.195198	0.845594	0.997353	-6.72471	FALSE	51319	arginine and serine rich coiled-coil 1 [Source:HGNC Symbol;Acc:HGNC:24152]	protein_coding
SST	MDD	ENSG00000174898	CATSPERD	-0.713301	-0.40605	-0.467628	0.640965	0.988713	-5.24395	FALSE	257062	cation channel sperm associated auxiliary subunit delta [Source:HGNC Symbol;Acc:HGNC:28598]	protein_coding
SST	MDD	ENSG00000174899	SLC66A1L	2.64163	0.403876	0.648873	0.517757	0.980514	-5.49314	FALSE	152078	solute carrier family 66 member 1 like [Source:HGNC Symbol;Acc:HGNC:25146]	transcribed_unitary_pseudogene
SST	MDD	ENSG00000174903	RAB1B	3.33322	-0.515358	-0.812673	0.418141	0.962872	-5.39618	FALSE	81876	RAB1B, member RAS oncogene family [Source:HGNC Symbol;Acc:HGNC:18370]	protein_coding
SST	MDD	ENSG00000174914	OR9G1	-3.44812	0.298821	0.288805	0.773268	0.996397	-5.19178	FALSE	390174	olfactory receptor family 9 subfamily G member 1 [Source:HGNC Symbol;Acc:HGNC:15319]	protein_coding
SST	MDD	ENSG00000174915	PTDSS2	4.59102	-0.0939243	-0.22466	0.822656	0.99731	-6.04077	FALSE	81490	phosphatidylserine synthase 2 [Source:HGNC Symbol;Acc:HGNC:15463]	protein_coding
SST	MDD	ENSG00000174917	MICOS13	-2.04599	0.891982	0.757213	0.450523	0.969443	-4.99004	FALSE	125988	mitochondrial contact site and cristae organizing system subunit 13 [Source:HGNC Symbol;Acc:HGNC:33702]	protein_coding
SST	MDD	ENSG00000174930	VN2R1P	-2.11445	-0.0188147	-0.0167783	0.986644	0.999563	-5.21809	FALSE		vomeronasal 2 receptor 1 pseudogene [Source:HGNC Symbol;Acc:HGNC:30344]	unitary_pseudogene
SST	MDD	ENSG00000174938	SEZ6L2	7.10928	0.173375	1.33535	0.184487	0.920388	-6.26864	FALSE	26470	seizure related 6 homolog like 2 [Source:HGNC Symbol;Acc:HGNC:30844]	protein_coding
SST	MDD	ENSG00000174939	ASPHD1	3.68032	0.333817	0.658579	0.511527	0.980514	-5.64795	FALSE	253982	aspartate beta-hydroxylase domain containing 1 [Source:HGNC Symbol;Acc:HGNC:27380]	protein_coding
SST	MDD	ENSG00000174943	KCTD13	4.25036	-0.299246	-0.689353	0.492036	0.980343	-5.70991	FALSE	253980	potassium channel tetramerization domain containing 13 [Source:HGNC Symbol;Acc:HGNC:22234]	protein_coding
SST	MDD	ENSG00000174944	P2RY14	-3.03175	-1.33565	-1.16921	0.244818	0.940349	-4.72584	FALSE	9934	purinergic receptor P2Y14 [Source:HGNC Symbol;Acc:HGNC:16442]	protein_coding
SST	MDD	ENSG00000174945	AMZ1	4.203	0.230644	0.513637	0.608525	0.986514	-5.7325	FALSE	155185	archaelysin family metallopeptidase 1 [Source:HGNC Symbol;Acc:HGNC:22231]	protein_coding
SST	MDD	ENSG00000174948	GPR149	2.39126	-0.485199	-0.608591	0.544036	0.982911	-5.37765	FALSE	344758	G protein-coupled receptor 149 [Source:HGNC Symbol;Acc:HGNC:23627]	protein_coding
SST	MDD	ENSG00000174951	FUT1	-2.91299	-1.21908	-1.02881	0.305799	0.947969	-4.8313	FALSE	2523	fucosyltransferase 1 (H blood group) [Source:HGNC Symbol;Acc:HGNC:4012]	protein_coding
SST	MDD	ENSG00000174953	DHX36	5.24713	-0.0465385	-0.169518	0.865697	0.998365	-6.26976	FALSE	170506	DEAH-box helicase 36 [Source:HGNC Symbol;Acc:HGNC:14410]	protein_coding
SST	MDD	ENSG00000174963	ZIC4	-3.77454	1.50137	1.41295	0.160462	0.914675	-4.50956	FALSE	84107	Zic family member 4 [Source:HGNC Symbol;Acc:HGNC:20393]	protein_coding
SST	MDD	ENSG00000174989	FBXW8	5.82444	0.0104107	0.0451996	0.964029	0.999563	-6.47852	FALSE	26259	F-box and WD repeat domain containing 8 [Source:HGNC Symbol;Acc:HGNC:13597]	protein_coding
SST	MDD	ENSG00000174990	CA5A	-0.551111	-1.38487	-1.40089	0.164031	0.917144	-4.5768	FALSE	763	carbonic anhydrase 5A [Source:HGNC Symbol;Acc:HGNC:1377]	protein_coding
SST	MDD	ENSG00000174996	KLC2	5.58525	-0.119916	-0.514382	0.608005	0.986514	-6.30323	FALSE	64837	kinesin light chain 2 [Source:HGNC Symbol;Acc:HGNC:20716]	protein_coding
SST	MDD	ENSG00000175003	SLC22A1	1.14418	-1.30911	-1.2336	0.219953	0.932514	-4.72641	FALSE	6580	solute carrier family 22 member 1 [Source:HGNC Symbol;Acc:HGNC:10963]	protein_coding
SST	MDD	ENSG00000175018	TEX36	2.32688	0.0554434	0.0896411	0.928734	0.999078	-5.71535	FALSE	387718	testis expressed 36 [Source:HGNC Symbol;Acc:HGNC:31653]	protein_coding
SST	MDD	ENSG00000175029	CTBP2	5.33828	-0.228771	-0.81333	0.417766	0.962648	-5.9554	FALSE	1488	C-terminal binding protein 2 [Source:HGNC Symbol;Acc:HGNC:2495]	protein_coding
SST	MDD	ENSG00000175040	CHST2	3.49674	0.214623	0.309631	0.757421	0.995124	-5.67607	FALSE	9435	carbohydrate sulfotransferase 2 [Source:HGNC Symbol;Acc:HGNC:1970]	protein_coding
SST	MDD	ENSG00000175048	ZDHHC14	7.11634	-0.0130228	-0.083882	0.933301	0.999078	-7.0517	FALSE	79683	zinc finger DHHC-type palmitoyltransferase 14 [Source:HGNC Symbol;Acc:HGNC:20341]	protein_coding
SST	MDD	ENSG00000175054	ATR	5.98476	0.152268	0.707973	0.480443	0.976813	-6.36227	FALSE	545	ATR serine/threonine kinase [Source:HGNC Symbol;Acc:HGNC:882]	protein_coding
SST	MDD	ENSG00000175061	SNHG29	2.47127	-0.643663	-0.730138	0.46684	0.973054	-5.26253	FALSE	125144	small nucleolar RNA host gene 29 [Source:HGNC Symbol;Acc:HGNC:28619]	lncRNA
SST	MDD	ENSG00000175066	GK5	4.87554	-0.257538	-0.902021	0.368994	0.954591	-5.90326	FALSE	256356	glycerol kinase 5 [Source:HGNC Symbol;Acc:HGNC:28635]	protein_coding
SST	MDD	ENSG00000175073	VCPIP1	4.31596	0.427389	1.03168	0.304458	0.947969	-5.46757	FALSE	80124	valosin containing protein interacting protein 1 [Source:HGNC Symbol;Acc:HGNC:30897]	protein_coding
SST	MDD	ENSG00000175087	PDIK1L	0.908441	-0.57363	-0.540086	0.590217	0.982911	-5.217	FALSE	149420	PDLIM1 interacting kinase 1 like [Source:HGNC Symbol;Acc:HGNC:18981]	protein_coding
SST	MDD	ENSG00000175093	SPSB4	3.64546	0.619784	1.30949	0.193068	0.924444	-5.07955	FALSE	92369	splA/ryanodine receptor domain and SOCS box containing 4 [Source:HGNC Symbol;Acc:HGNC:30630]	protein_coding
SST	MDD	ENSG00000175104	TRAF6	3.57733	0.980495	1.50493	0.135176	0.913112	-4.68334	FALSE	7189	TNF receptor associated factor 6 [Source:HGNC Symbol;Acc:HGNC:12036]	protein_coding
SST	MDD	ENSG00000175105	ZNF654	0.910081	-0.48999	-0.43543	0.664094	0.98943	-5.22102	FALSE	55279	zinc finger protein 654 [Source:HGNC Symbol;Acc:HGNC:25612]	protein_coding
SST	MDD	ENSG00000175106	TVP23C	2.10909	0.925751	1.09353	0.276523	0.942152	-4.9556	FALSE	201158	trans-golgi network vesicle protein 23 homolog C [Source:HGNC Symbol;Acc:HGNC:30453]	protein_coding
SST	MDD	ENSG00000175110	MRPS22	5.97484	-0.525605	-2.25441	0.0261285	0.81024	-4.05836	FALSE	56945	mitochondrial ribosomal protein S22 [Source:HGNC Symbol;Acc:HGNC:14508]	protein_coding
SST	MDD	ENSG00000175115	PACS1	7.27071	0.121592	0.978542	0.329929	0.947969	-6.70906	FALSE	55690	phosphofurin acidic cluster sorting protein 1 [Source:HGNC Symbol;Acc:HGNC:30032]	protein_coding
SST	MDD	ENSG00000175130	MARCKSL1	4.49024	-0.0782427	-0.195847	0.845087	0.99731	-5.99832	FALSE	65108	MARCKS like 1 [Source:HGNC Symbol;Acc:HGNC:7142]	protein_coding
SST	MDD	ENSG00000175137	SH3BP5L	4.20814	-0.145086	-0.349006	0.727745	0.993159	-5.85047	FALSE	80851	SH3 binding domain protein 5 like [Source:HGNC Symbol;Acc:HGNC:29360]	protein_coding
SST	MDD	ENSG00000175147	TMEM51-AS1	1.63864	-0.218671	-0.231642	0.817242	0.99731	-5.30266	FALSE	200197	TMEM51 antisense RNA 1 [Source:HGNC Symbol;Acc:HGNC:26301]	lncRNA
SST	MDD	ENSG00000175155	YPEL2	5.97416	0.159406	0.813627	0.417597	0.962648	-6.25321	FALSE	388403	yippee like 2 [Source:HGNC Symbol;Acc:HGNC:18326]	protein_coding
SST	MDD	ENSG00000175161	CADM2	10.0893	-0.16709	-1.84575	0.0691539	0.866957	-8.47606	FALSE	253559	cell adhesion molecule 2 [Source:HGNC Symbol;Acc:HGNC:29849]	protein_coding
SST	MDD	ENSG00000175164	ABO	-0.260091	0.342711	0.293637	0.769583	0.996364	-5.17643	FALSE	28	ABO, alpha 1-3-N-acetylgalactosaminyltransferase and alpha 1-3-galactosyltransferase [Source:HGNC Symbol;Acc:HGNC:79]	protein_coding
SST	MDD	ENSG00000175166	PSMD2	5.22129	-0.0149559	-0.0548145	0.956385	0.999563	-6.33508	FALSE	5708	proteasome 26S subunit ubiquitin receptor, non-ATPase 2 [Source:HGNC Symbol;Acc:HGNC:9559]	protein_coding
SST	MDD	ENSG00000175170	FAM182B	5.13121	0.0204223	0.0654144	0.947961	0.999078	-6.23241	FALSE		family with sequence similarity 182 member B [Source:HGNC Symbol;Acc:HGNC:34503]	lncRNA
SST	MDD	ENSG00000175175	PPM1E	7.17034	-0.0391963	-0.312053	0.755584	0.995124	-7.04315	FALSE	22843	protein phosphatase, Mg2+/Mn2+ dependent 1E [Source:HGNC Symbol;Acc:HGNC:19322]	protein_coding
SST	MDD	ENSG00000175182	FAM131A	4.54345	-0.318981	-0.755414	0.451597	0.969598	-5.78113	FALSE	131408	family with sequence similarity 131 member A [Source:HGNC Symbol;Acc:HGNC:28308]	protein_coding
SST	MDD	ENSG00000175183	CSRP2	-0.665208	1.16004	1.04503	0.298274	0.945939	-4.82885	FALSE	1466	cysteine and glycine rich protein 2 [Source:HGNC Symbol;Acc:HGNC:2470]	protein_coding
SST	MDD	ENSG00000175189	INHBC	-3.08015	0.75237	0.705671	0.481867	0.977324	-5.0388	FALSE	3626	inhibin subunit beta C [Source:HGNC Symbol;Acc:HGNC:6068]	protein_coding
SST	MDD	ENSG00000175197	DDIT3	-2.15716	2.05077	1.73409	0.0856725	0.88657	-4.15389	FALSE	1649	DNA damage inducible transcript 3 [Source:HGNC Symbol;Acc:HGNC:2726]	protein_coding
SST	MDD	ENSG00000175198	PCCA	6.97717	-0.0244853	-0.163619	0.870328	0.998365	-6.98312	FALSE	5095	propionyl-CoA carboxylase subunit alpha [Source:HGNC Symbol;Acc:HGNC:8653]	protein_coding
SST	MDD	ENSG00000175202	HIGD2B	-3.41935	1.56358	1.48743	0.139729	0.913112	-4.4323	FALSE	123346	HIG1 hypoxia inducible domain family member 2B [Source:HGNC Symbol;Acc:HGNC:26984]	protein_coding
SST	MDD	ENSG00000175203	DCTN2	5.39872	0.151977	0.588058	0.557685	0.982911	-6.18278	FALSE	10540	dynactin subunit 2 [Source:HGNC Symbol;Acc:HGNC:2712]	protein_coding
SST	MDD	ENSG00000175213	ZNF408	-2.56356	-1.44588	-1.21976	0.225137	0.936069	-4.6839	FALSE	79797	zinc finger protein 408 [Source:HGNC Symbol;Acc:HGNC:20041]	protein_coding
SST	MDD	ENSG00000175215	CTDSP2	5.23116	-0.26623	-1.00034	0.319314	0.947969	-5.81373	FALSE	10106	CTD small phosphatase 2 [Source:HGNC Symbol;Acc:HGNC:17077]	protein_coding
SST	MDD	ENSG00000175216	CKAP5	6.5473	0.0493292	0.315721	0.752806	0.995124	-6.79086	FALSE	9793	cytoskeleton associated protein 5 [Source:HGNC Symbol;Acc:HGNC:28959]	protein_coding
SST	MDD	ENSG00000175220	ARHGAP1	4.31908	-0.355168	-0.808467	0.420547	0.96317	-5.69681	FALSE	392	Rho GTPase activating protein 1 [Source:HGNC Symbol;Acc:HGNC:673]	protein_coding
SST	MDD	ENSG00000175221	MED16	4.65116	-0.209497	-0.598831	0.550503	0.982911	-5.93825	FALSE	10025	mediator complex subunit 16 [Source:HGNC Symbol;Acc:HGNC:17556]	protein_coding
SST	MDD	ENSG00000175224	ATG13	5.55343	-0.210591	-0.865949	0.388382	0.957343	-6.01329	FALSE	9776	autophagy related 13 [Source:HGNC Symbol;Acc:HGNC:29091]	protein_coding
SST	MDD	ENSG00000175229	GAL3ST3	1.42896	1.1223	1.10045	0.273512	0.940898	-4.84372	FALSE	89792	galactose-3-O-sulfotransferase 3 [Source:HGNC Symbol;Acc:HGNC:24144]	protein_coding
SST	MDD	ENSG00000175262	C1orf127	-0.920158	-0.234239	-0.2103	0.833818	0.99731	-5.22904	FALSE	148345	chromosome 1 open reading frame 127 [Source:HGNC Symbol;Acc:HGNC:26730]	protein_coding
SST	MDD	ENSG00000175264	CHST1	5.02012	0.511738	1.48828	0.139505	0.913112	-5.12643	FALSE	8534	carbohydrate sulfotransferase 1 [Source:HGNC Symbol;Acc:HGNC:1969]	protein_coding
SST	MDD	ENSG00000175265	GOLGA8A	6.41687	0.261577	1.29426	0.198254	0.924938	-5.92715	FALSE	23015	golgin A8 family member A [Source:HGNC Symbol;Acc:HGNC:31972]	protein_coding
SST	MDD	ENSG00000175267	VWA3A	2.55911	-1.09403	-1.49363	0.138103	0.913112	-4.58859	FALSE	146177	von Willebrand factor A domain containing 3A [Source:HGNC Symbol;Acc:HGNC:27088]	protein_coding
SST	MDD	ENSG00000175274	TP53I11	2.91499	0.377603	0.529676	0.597392	0.984167	-5.48183	FALSE	9537	tumor protein p53 inducible protein 11 [Source:HGNC Symbol;Acc:HGNC:16842]	protein_coding
SST	MDD	ENSG00000175283	DOLK	-2.03297	0.669126	0.55766	0.578197	0.982911	-5.08343	FALSE	22845	dolichol kinase [Source:HGNC Symbol;Acc:HGNC:23406]	protein_coding
SST	MDD	ENSG00000175287	PHYHD1	-1.46873	1.02731	0.900666	0.369711	0.954591	-4.91936	FALSE	254295	phytanoyl-CoA dioxygenase domain containing 1 [Source:HGNC Symbol;Acc:HGNC:23396]	protein_coding
SST	MDD	ENSG00000175294	CATSPER1	-3.75405	-0.0772259	-0.0763522	0.939276	0.999078	-5.22657	FALSE	117144	cation channel sperm associated 1 [Source:HGNC Symbol;Acc:HGNC:17116]	protein_coding
SST	MDD	ENSG00000175302	ANKRD30BP1	-1.1655	-0.142172	-0.131855	0.895337	0.999078	-5.2267	FALSE		ankyrin repeat domain 30B pseudogene 1 [Source:HGNC Symbol;Acc:HGNC:19722]	unprocessed_pseudogene
SST	MDD	ENSG00000175305	CCNE2	0.222915	1.23957	1.09145	0.277432	0.942152	-4.79432	FALSE	9134	cyclin E2 [Source:HGNC Symbol;Acc:HGNC:1590]	protein_coding
SST	MDD	ENSG00000175309	PHYKPL	5.08477	-0.614312	-1.77618	0.078437	0.873144	-4.64123	FALSE	85007	5-phosphohydroxy-L-lysine phospho-lyase [Source:HGNC Symbol;Acc:HGNC:28249]	protein_coding
SST	MDD	ENSG00000175311	ANKS4B	-2.26754	-0.0901158	-0.083482	0.933618	0.999078	-5.20679	FALSE	257629	ankyrin repeat and sterile alpha motif domain containing 4B [Source:HGNC Symbol;Acc:HGNC:26795]	protein_coding
SST	MDD	ENSG00000175318	GRAMD2A	-0.556819	-0.0784792	-0.0688346	0.945245	0.999078	-5.21624	FALSE	196996	GRAM domain containing 2A [Source:HGNC Symbol;Acc:HGNC:27287]	protein_coding
SST	MDD	ENSG00000175322	ZNF519	5.1194	-0.129478	-0.488622	0.626071	0.987181	-6.12943	FALSE	162655	zinc finger protein 519 [Source:HGNC Symbol;Acc:HGNC:30574]	protein_coding
SST	MDD	ENSG00000175324	LSM1	0.435783	-0.527654	-0.45682	0.648691	0.989075	-5.14685	FALSE	27257	LSM1 homolog, mRNA degradation associated [Source:HGNC Symbol;Acc:HGNC:20472]	protein_coding
SST	MDD	ENSG00000175329	ISX	-1.34453	-1.35384	-1.30732	0.1938	0.92452	-4.62984	FALSE	91464	intestine specific homeobox [Source:HGNC Symbol;Acc:HGNC:28084]	protein_coding
SST	MDD	ENSG00000175334	BANF1	-0.0201266	0.926403	0.76091	0.448321	0.969443	-5.02059	FALSE	8815	BAF nuclear assembly factor 1 [Source:HGNC Symbol;Acc:HGNC:17397]	protein_coding
SST	MDD	ENSG00000175344	CHRNA7	5.28401	0.528505	1.66206	0.0993154	0.895361	-4.9492	FALSE	1139	cholinergic receptor nicotinic alpha 7 subunit [Source:HGNC Symbol;Acc:HGNC:1960]	protein_coding
SST	MDD	ENSG00000175348	TMEM9B	2.24326	0.502993	0.661267	0.509808	0.980514	-5.32316	FALSE	56674	TMEM9 domain family member B [Source:HGNC Symbol;Acc:HGNC:1168]	protein_coding
SST	MDD	ENSG00000175352	NRIP3	5.91979	-0.0524742	-0.256187	0.798279	0.99731	-6.49016	FALSE	56675	nuclear receptor interacting protein 3 [Source:HGNC Symbol;Acc:HGNC:1167]	protein_coding
SST	MDD	ENSG00000175354	PTPN2	5.31059	-0.297783	-0.892706	0.373941	0.954591	-5.93529	FALSE	5771	protein tyrosine phosphatase non-receptor type 2 [Source:HGNC Symbol;Acc:HGNC:9650]	protein_coding
SST	MDD	ENSG00000175356	SCUBE2	3.95333	-0.505338	-0.889073	0.375882	0.954591	-5.42368	FALSE	57758	signal peptide, CUB domain and EGF like domain containing 2 [Source:HGNC Symbol;Acc:HGNC:30425]	protein_coding
SST	MDD	ENSG00000175376	EIF1AD	0.419624	1.36808	1.27274	0.205764	0.929152	-4.6898	FALSE	84285	eukaryotic translation initiation factor 1A domain containing [Source:HGNC Symbol;Acc:HGNC:28147]	protein_coding
SST	MDD	ENSG00000175387	SMAD2	5.49912	-0.139824	-0.548866	0.584197	0.982911	-6.23333	FALSE	4087	SMAD family member 2 [Source:HGNC Symbol;Acc:HGNC:6768]	protein_coding
SST	MDD	ENSG00000175390	EIF3F	3.46429	-0.19258	-0.277251	0.782102	0.99731	-5.66846	FALSE	8665	eukaryotic translation initiation factor 3 subunit F [Source:HGNC Symbol;Acc:HGNC:3275]	protein_coding
SST	MDD	ENSG00000175395	ZNF25	5.43515	0.0416722	0.164688	0.869489	0.998365	-6.37107	FALSE	219749	zinc finger protein 25 [Source:HGNC Symbol;Acc:HGNC:13043]	protein_coding
SST	MDD	ENSG00000175414	ARL10	5.1039	-0.504356	-1.75721	0.0816327	0.880726	-4.77663	FALSE	285598	ADP ribosylation factor like GTPase 10 [Source:HGNC Symbol;Acc:HGNC:22042]	protein_coding
SST	MDD	ENSG00000175416	CLTB	5.60078	-0.187952	-0.76011	0.448796	0.969443	-6.17904	FALSE	1212	clathrin light chain B [Source:HGNC Symbol;Acc:HGNC:2091]	protein_coding
SST	MDD	ENSG00000175426	PCSK1	0.852294	-1.06904	-0.995126	0.321834	0.947969	-4.91592	FALSE	5122	proprotein convertase subtilisin/kexin type 1 [Source:HGNC Symbol;Acc:HGNC:8743]	protein_coding
SST	MDD	ENSG00000175445	LPL	0.9961	0.23937	0.268491	0.788819	0.99731	-5.35166	FALSE	4023	lipoprotein lipase [Source:HGNC Symbol;Acc:HGNC:6677]	protein_coding
SST	MDD	ENSG00000175455	CCDC14	5.23515	-0.444986	-1.46064	0.146933	0.913112	-5.313	FALSE	64770	coiled-coil domain containing 14 [Source:HGNC Symbol;Acc:HGNC:25766]	protein_coding
SST	MDD	ENSG00000175463	TBC1D10C	-0.24758	-0.342022	-0.28768	0.774127	0.996405	-5.19267	FALSE	374403	TBC1 domain family member 10C [Source:HGNC Symbol;Acc:HGNC:24702]	protein_coding
SST	MDD	ENSG00000175467	SART1	4.88655	0.303089	1.05733	0.292651	0.944108	-5.66622	FALSE	9092	spliceosome associated factor 1, recruiter of U4/U6.U5 tri-snRNP [Source:HGNC Symbol;Acc:HGNC:10538]	protein_coding
SST	MDD	ENSG00000175470	PPP2R2D	5.85128	0.143371	0.696919	0.487307	0.97885	-6.31441	FALSE	55844	protein phosphatase 2 regulatory subunit Bdelta [Source:HGNC Symbol;Acc:HGNC:23732]	protein_coding
SST	MDD	ENSG00000175471	MCTP1	8.04436	0.176291	1.84331	0.0679453	0.866957	-5.95513	FALSE	79772	multiple C2 and transmembrane domain containing 1 [Source:HGNC Symbol;Acc:HGNC:26183]	protein_coding
SST	MDD	ENSG00000175482	POLD4	0.424459	2.52617	2.23496	0.0274172	0.812243	-3.46118	FALSE	57804	DNA polymerase delta 4, accessory subunit [Source:HGNC Symbol;Acc:HGNC:14106]	protein_coding
SST	MDD	ENSG00000175497	DPP10	9.44276	-0.041468	-0.364916	0.716273	0.993159	-8.86842	FALSE	57628	dipeptidyl peptidase like 10 [Source:HGNC Symbol;Acc:HGNC:20823]	protein_coding
SST	MDD	ENSG00000175505	CLCF1	-3.18455	0.225806	0.193605	0.846838	0.997353	-5.19926	FALSE	23529	cardiotrophin like cytokine factor 1 [Source:HGNC Symbol;Acc:HGNC:17412]	protein_coding
SST	MDD	ENSG00000175513	TSGA10IP	-3.54976	-1.24034	-1.21142	0.228301	0.936369	-4.69658	FALSE	254187	testis specific 10 interacting protein [Source:HGNC Symbol;Acc:HGNC:26555]	protein_coding
SST	MDD	ENSG00000175535	PNLIP	-2.61021	1.50604	1.45041	0.149756	0.913112	-4.47171	FALSE	5406	pancreatic lipase [Source:HGNC Symbol;Acc:HGNC:9155]	protein_coding
SST	MDD	ENSG00000175548	ALG10B	-0.526004	-0.795433	-0.658154	0.511799	0.980514	-5.04785	FALSE	144245	ALG10 alpha-1,2-glucosyltransferase B [Source:HGNC Symbol;Acc:HGNC:31088]	protein_coding
SST	MDD	ENSG00000175550	DRAP1	3.92655	-0.615053	-1.38524	0.168749	0.917144	-4.97517	FALSE	10589	DR1 associated protein 1 [Source:HGNC Symbol;Acc:HGNC:3019]	protein_coding
SST	MDD	ENSG00000175556	LONRF3	1.90289	-0.558433	-0.641411	0.522575	0.980824	-5.23852	FALSE	79836	LON peptidase N-terminal domain and ring finger 3 [Source:HGNC Symbol;Acc:HGNC:21152]	protein_coding
SST	MDD	ENSG00000175564	UCP3	-1.09662	-0.435277	-0.365806	0.715205	0.993159	-5.15118	FALSE	7352	uncoupling protein 3 [Source:HGNC Symbol;Acc:HGNC:12519]	protein_coding
SST	MDD	ENSG00000175567	UCP2	-3.02619	0.596174	0.5725	0.568138	0.982911	-5.10287	FALSE	7351	uncoupling protein 2 [Source:HGNC Symbol;Acc:HGNC:12518]	protein_coding
SST	MDD	ENSG00000175573	C11orf68	1.82231	1.09932	1.1501	0.252568	0.940349	-4.821	FALSE	83638	chromosome 11 open reading frame 68 [Source:HGNC Symbol;Acc:HGNC:28801]	protein_coding
SST	MDD	ENSG00000175575	PAAF1	4.41471	0.894076	2.18739	0.0308064	0.815812	-3.79454	FALSE	80227	proteasomal ATPase associated factor 1 [Source:HGNC Symbol;Acc:HGNC:25687]	protein_coding
SST	MDD	ENSG00000175581	MRPL48	4.42931	-0.153815	-0.447498	0.655385	0.98943	-5.94827	FALSE	51642	mitochondrial ribosomal protein L48 [Source:HGNC Symbol;Acc:HGNC:16653]	protein_coding
SST	MDD	ENSG00000175582	RAB6A	6.68042	0.0352054	0.215523	0.829754	0.99731	-6.8903	FALSE	5870	RAB6A, member RAS oncogene family [Source:HGNC Symbol;Acc:HGNC:9786]	protein_coding
SST	MDD	ENSG00000175591	P2RY2	-2.66621	1.11223	1.01989	0.309995	0.947969	-4.84517	FALSE	5029	purinergic receptor P2Y2 [Source:HGNC Symbol;Acc:HGNC:8541]	protein_coding
SST	MDD	ENSG00000175592	FOSL1	-3.37317	0.658138	0.634696	0.526929	0.982532	-5.08351	FALSE	8061	FOS like 1, AP-1 transcription factor subunit [Source:HGNC Symbol;Acc:HGNC:13718]	protein_coding
SST	MDD	ENSG00000175595	ERCC4	3.42774	-0.677328	-1.18767	0.237494	0.940051	-5.04555	FALSE	2072	ERCC excision repair 4, endonuclease catalytic subunit [Source:HGNC Symbol;Acc:HGNC:3436]	protein_coding
SST	MDD	ENSG00000175600	SUGCT	6.60656	-0.0149777	-0.0788682	0.937279	0.999078	-6.8908	FALSE	79783	succinyl-CoA:glutarate-CoA transferase [Source:HGNC Symbol;Acc:HGNC:16001]	protein_coding
SST	MDD	ENSG00000175602	CCDC85B	3.91084	0.555888	1.0022	0.318421	0.947969	-5.40048	FALSE	11007	coiled-coil domain containing 85B [Source:HGNC Symbol;Acc:HGNC:24926]	protein_coding
SST	MDD	ENSG00000175606	TMEM70	-1.40629	-0.695208	-0.593982	0.55373	0.982911	-5.07774	FALSE	54968	transmembrane protein 70 [Source:HGNC Symbol;Acc:HGNC:26050]	protein_coding
SST	MDD	ENSG00000175611	ERCC6L2-AS1	5.55787	-0.0810835	-0.294336	0.76905	0.996364	-6.34374	FALSE	100128782	ERCC6L2 antisense RNA 1 [Source:HGNC Symbol;Acc:HGNC:27858]	lncRNA
SST	MDD	ENSG00000175634	RPS6KB2	1.94968	0.417231	0.515624	0.60714	0.986474	-5.36113	FALSE	6199	ribosomal protein S6 kinase B2 [Source:HGNC Symbol;Acc:HGNC:10437]	protein_coding
SST	MDD	ENSG00000175643	RMI2	1.84833	-1.11235	-1.41654	0.159411	0.914516	-4.6092	FALSE	116028	RecQ mediated genome instability 2 [Source:HGNC Symbol;Acc:HGNC:28349]	protein_coding
SST	MDD	ENSG00000175662	TOM1L2	7.50342	-0.144858	-1.16287	0.247371	0.940349	-6.62938	FALSE	146691	target of myb1 like 2 membrane trafficking protein [Source:HGNC Symbol;Acc:HGNC:11984]	protein_coding
SST	MDD	ENSG00000175664	TEX26	1.45813	0.59505	0.691332	0.490797	0.980343	-5.20319	FALSE	122046	testis expressed 26 [Source:HGNC Symbol;Acc:HGNC:28622]	protein_coding
SST	MDD	ENSG00000175691	ZNF77	-1.20377	-1.0857	-0.878423	0.381607	0.956808	-4.92224	FALSE	58492	zinc finger protein 77 [Source:HGNC Symbol;Acc:HGNC:13150]	protein_coding
SST	MDD	ENSG00000175697	GPR156	3.0396	0.611204	1.07761	0.28354	0.942395	-5.23662	FALSE	165829	G protein-coupled receptor 156 [Source:HGNC Symbol;Acc:HGNC:20844]	protein_coding
SST	MDD	ENSG00000175699	CCDC197	-2.79157	0.420207	0.399828	0.69005	0.990872	-5.15745	FALSE	256369	coiled-coil domain containing 197 [Source:HGNC Symbol;Acc:HGNC:19860]	protein_coding
SST	MDD	ENSG00000175701	MTLN	-0.439852	0.605509	0.564232	0.573732	0.982911	-5.11784	FALSE	205251	mitoregulin [Source:HGNC Symbol;Acc:HGNC:27339]	protein_coding
SST	MDD	ENSG00000175707	KDF1	-3.77114	0.329465	0.31799	0.751089	0.995122	-5.1885	FALSE	126695	keratinocyte differentiation factor 1 [Source:HGNC Symbol;Acc:HGNC:26624]	protein_coding
SST	MDD	ENSG00000175711	B3GNTL1	4.77267	-0.594146	-1.3022	0.195537	0.924541	-5.26165	FALSE	146712	UDP-GlcNAc:betaGal beta-1,3-N-acetylglucosaminyltransferase like 1 [Source:HGNC Symbol;Acc:HGNC:21727]	protein_coding
SST	MDD	ENSG00000175711	B3GNTL1	4.77267	-0.594146	-1.3022	0.195537	0.924541	-5.26165	FALSE	124907948	UDP-GlcNAc:betaGal beta-1,3-N-acetylglucosaminyltransferase like 1 [Source:HGNC Symbol;Acc:HGNC:21727]	protein_coding
SST	MDD	ENSG00000175727	MLXIP	6.16926	0.0196142	0.100329	0.920263	0.999078	-6.67161	FALSE	22877	MLX interacting protein [Source:HGNC Symbol;Acc:HGNC:17055]	protein_coding
SST	MDD	ENSG00000175728	LINC02873	0.500998	-0.118605	-0.12948	0.897212	0.999078	-5.37127	FALSE	283171	long intergenic non-protein coding RNA 2873 [Source:HGNC Symbol;Acc:HGNC:26805]	lncRNA
SST	MDD	ENSG00000175745	NR2F1	4.49459	-0.0513038	-0.132045	0.895187	0.999078	-6.07634	FALSE	7025	nuclear receptor subfamily 2 group F member 1 [Source:HGNC Symbol;Acc:HGNC:7975]	protein_coding
SST	MDD	ENSG00000175756	AURKAIP1	1.688	0.493026	0.46562	0.642398	0.988713	-5.28195	FALSE	54998	aurora kinase A interacting protein 1 [Source:HGNC Symbol;Acc:HGNC:24114]	protein_coding
SST	MDD	ENSG00000175764	TTLL11	7.43273	-0.00104878	-0.00853031	0.993209	0.999563	-7.27333	FALSE	158135	tubulin tyrosine ligase like 11 [Source:HGNC Symbol;Acc:HGNC:18113]	protein_coding
SST	MDD	ENSG00000175766	EIF4E1B	2.25114	1.21423	1.59181	0.114264	0.906879	-4.42814	FALSE	253314	eukaryotic translation initiation factor 4E family member 1B [Source:HGNC Symbol;Acc:HGNC:33179]	protein_coding
SST	MDD	ENSG00000175768	TOMM5	-1.57144	-1.34305	-1.0993	0.274011	0.940898	-4.77095	FALSE	401505	translocase of outer mitochondrial membrane 5 [Source:HGNC Symbol;Acc:HGNC:31369]	protein_coding
SST	MDD	ENSG00000175772	LINC01106	0.620014	-2.11893	-2.08209	0.0396276	0.8193	-3.68956	FALSE		long intergenic non-protein coding RNA 1106 [Source:HGNC Symbol;Acc:HGNC:26769]	lncRNA
SST	MDD	ENSG00000175773	ZBTB44-DT	2.27078	1.18867	1.95113	0.0535562	0.839535	-3.99517	FALSE		ZBTB44 divergent transcript [Source:HGNC Symbol;Acc:HGNC:54265]	lncRNA
SST	MDD	ENSG00000175779	LINC02694	4.01763	0.176819	0.423961	0.672412	0.99002	-5.93329	FALSE	400359	long intergenic non-protein coding RNA 2694 [Source:HGNC Symbol;Acc:HGNC:33796]	lncRNA
SST	MDD	ENSG00000175782	SLC35E3	4.81488	-0.172119	-0.468361	0.640443	0.988713	-6.03711	FALSE	55508	solute carrier family 35 member E3 [Source:HGNC Symbol;Acc:HGNC:20864]	protein_coding
SST	MDD	ENSG00000175785	PRIMA1	1.62315	-0.915708	-1.0074	0.31593	0.947969	-4.98275	FALSE	145270	proline rich membrane anchor 1 [Source:HGNC Symbol;Acc:HGNC:18319]	protein_coding
SST	MDD	ENSG00000175787	ZNF169	2.7989	-0.196214	-0.313625	0.754393	0.995124	-5.62607	FALSE	169841	zinc finger protein 169 [Source:HGNC Symbol;Acc:HGNC:12957]	protein_coding
SST	MDD	ENSG00000175792	RUVBL1	4.29964	0.297107	0.713343	0.477127	0.975151	-5.71828	FALSE	8607	RuvB like AAA ATPase 1 [Source:HGNC Symbol;Acc:HGNC:10474]	protein_coding
SST	MDD	ENSG00000175806	MSRA	8.87112	-0.0130116	-0.140914	0.888342	0.999078	-8.21345	FALSE	4482	methionine sulfoxide reductase A [Source:HGNC Symbol;Acc:HGNC:7377]	protein_coding
SST	MDD	ENSG00000175820	CCDC168	0.10784	-1.21797	-1.10194	0.272865	0.940898	-4.81923	FALSE	643677	coiled-coil domain containing 168 [Source:HGNC Symbol;Acc:HGNC:26851]	protein_coding
SST	MDD	ENSG00000175826	CTDNEP1	1.33378	-0.299512	-0.327537	0.743877	0.993917	-5.32727	FALSE	23399	CTD nuclear envelope phosphatase 1 [Source:HGNC Symbol;Acc:HGNC:19085]	protein_coding
SST	MDD	ENSG00000175832	ETV4	-3.13249	0.684804	0.635102	0.526666	0.982445	-5.08464	FALSE	2118	ETS variant transcription factor 4 [Source:HGNC Symbol;Acc:HGNC:3493]	protein_coding
SST	MDD	ENSG00000175854	SWI5	2.54715	-0.148248	-0.19532	0.845498	0.997353	-5.45618	FALSE	375757	SWI5 homologous recombination repair protein [Source:HGNC Symbol;Acc:HGNC:31412]	protein_coding
SST	MDD	ENSG00000175866	BAIAP2	6.17602	-0.135275	-0.557478	0.578321	0.982911	-6.5169	FALSE	10458	BAR/IMD domain containing adaptor protein 2 [Source:HGNC Symbol;Acc:HGNC:947]	protein_coding
SST	MDD	ENSG00000175868	CALCB	3.28229	-0.723022	-1.23324	0.220087	0.932514	-5.07088	FALSE	797	calcitonin related polypeptide beta [Source:HGNC Symbol;Acc:HGNC:1438]	protein_coding
SST	MDD	ENSG00000175874	CREG2	6.00064	0.111149	0.580153	0.562984	0.982911	-6.49312	FALSE	200407	cellular repressor of E1A stimulated genes 2 [Source:HGNC Symbol;Acc:HGNC:14272]	protein_coding
SST	MDD	ENSG00000175893	ZDHHC21	6.33363	-0.238758	-1.24002	0.217577	0.931676	-5.93252	FALSE	340481	zinc finger DHHC-type palmitoyltransferase 21 [Source:HGNC Symbol;Acc:HGNC:20750]	protein_coding
SST	MDD	ENSG00000175894	TSPEAR	2.48839	-1.15353	-1.47755	0.142353	0.913112	-4.57919	FALSE	54084	thrombospondin type laminin G domain and EAR repeats [Source:HGNC Symbol;Acc:HGNC:1268]	protein_coding
SST	MDD	ENSG00000175895	PLEKHF2	-0.0573318	-0.424356	-0.353147	0.724647	0.993159	-5.18556	FALSE	79666	pleckstrin homology and FYVE domain containing 2 [Source:HGNC Symbol;Acc:HGNC:20757]	protein_coding
SST	MDD	ENSG00000175899	A2M	4.02272	0.318669	0.620313	0.53632	0.982577	-5.68179	FALSE	2	alpha-2-macroglobulin [Source:HGNC Symbol;Acc:HGNC:7]	protein_coding
SST	MDD	ENSG00000175906	ARL4D	-1.74626	-0.185685	-0.142662	0.886815	0.999078	-5.18749	FALSE	379	ADP ribosylation factor like GTPase 4D [Source:HGNC Symbol;Acc:HGNC:656]	protein_coding
SST	MDD	ENSG00000175920	DOK7	4.57337	0.594703	1.28135	0.202734	0.926613	-5.27903	FALSE	285489	docking protein 7 [Source:HGNC Symbol;Acc:HGNC:26594]	protein_coding
SST	MDD	ENSG00000175928	LRRN1	1.59299	-0.0878875	-0.093948	0.925319	0.999078	-5.34184	FALSE	57633	leucine rich repeat neuronal 1 [Source:HGNC Symbol;Acc:HGNC:20980]	protein_coding
SST	MDD	ENSG00000175931	UBE2O	6.87525	0.0716792	0.488196	0.626372	0.987181	-6.87146	FALSE	63893	ubiquitin conjugating enzyme E2 O [Source:HGNC Symbol;Acc:HGNC:29554]	protein_coding
SST	MDD	ENSG00000175967	LINC02880	-1.77115	-0.205056	-0.180202	0.857322	0.998365	-5.21095	FALSE		long intergenic non-protein coding RNA 2880 [Source:HGNC Symbol;Acc:HGNC:54660]	lncRNA
SST	MDD	ENSG00000175970	UNC119B	3.35798	-0.668667	-1.00865	0.315332	0.947969	-5.19317	FALSE	84747	unc-119 lipid binding chaperone B [Source:HGNC Symbol;Acc:HGNC:16488]	protein_coding
SST	MDD	ENSG00000175984	DENND2C	1.04986	-0.879189	-0.961372	0.33845	0.947969	-5.00795	FALSE	163259	DENN domain containing 2C [Source:HGNC Symbol;Acc:HGNC:24748]	protein_coding
SST	MDD	ENSG00000175985	PLEKHD1	0.490716	-0.612008	-0.6566	0.512794	0.980514	-5.14959	FALSE	400224	pleckstrin homology and coiled-coil domain containing D1 [Source:HGNC Symbol;Acc:HGNC:20148]	protein_coding
SST	MDD	ENSG00000176014	TUBB6	-0.391997	-2.61392	-2.3843	0.0188041	0.769575	-3.22572	FALSE	84617	tubulin beta 6 class V [Source:HGNC Symbol;Acc:HGNC:20776]	protein_coding
SST	MDD	ENSG00000176018	LYSMD3	1.19708	0.920098	1.08865	0.278662	0.942152	-4.91248	FALSE	116068	LysM domain containing 3 [Source:HGNC Symbol;Acc:HGNC:26969]	protein_coding
SST	MDD	ENSG00000176022	B3GALT6	0.775963	1.3876	1.20796	0.229623	0.937005	-4.71532	FALSE	126792	beta-1,3-galactosyltransferase 6 [Source:HGNC Symbol;Acc:HGNC:17978]	protein_coding
SST	MDD	ENSG00000176024	ZNF613	-0.285428	-0.056934	-0.0521127	0.958532	0.999563	-5.26005	FALSE	79898	zinc finger protein 613 [Source:HGNC Symbol;Acc:HGNC:25827]	protein_coding
SST	MDD	ENSG00000176029	C11orf16	-2.52027	-0.296917	-0.259637	0.795624	0.99731	-5.18627	FALSE	56673	chromosome 11 open reading frame 16 [Source:HGNC Symbol;Acc:HGNC:1169]	protein_coding
SST	MDD	ENSG00000176040	TMPRSS7	0.525007	-0.442675	-0.444449	0.657581	0.98943	-5.24101	FALSE	344805	transmembrane serine protease 7 [Source:HGNC Symbol;Acc:HGNC:30846]	protein_coding
SST	MDD	ENSG00000176046	NUPR1	-2.82324	-1.08389	-0.908858	0.36539	0.954432	-4.91787	FALSE	26471	nuclear protein 1, transcriptional regulator [Source:HGNC Symbol;Acc:HGNC:29990]	protein_coding
SST	MDD	ENSG00000176049	JAKMIP2	6.88318	-0.133563	-0.888052	0.376429	0.954591	-6.58196	FALSE	9832	janus kinase and microtubule interacting protein 2 [Source:HGNC Symbol;Acc:HGNC:29067]	protein_coding
SST	MDD	ENSG00000176055	MBLAC2	2.40975	0.163553	0.227789	0.820229	0.99731	-5.49798	FALSE	153364	metallo-beta-lactamase domain containing 2 [Source:HGNC Symbol;Acc:HGNC:33711]	protein_coding
SST	MDD	ENSG00000176058	TPRN	1.56613	-0.497456	-0.490577	0.624692	0.987152	-5.26753	FALSE	286262	taperin [Source:HGNC Symbol;Acc:HGNC:26894]	protein_coding
SST	MDD	ENSG00000176083	ZNF683	-3.30227	-1.17	-1.11591	0.266864	0.940349	-4.7793	FALSE	257101	zinc finger protein 683 [Source:HGNC Symbol;Acc:HGNC:28495]	protein_coding
SST	MDD	ENSG00000176087	SLC35A4	-0.471314	0.258289	0.217928	0.827885	0.99731	-5.21107	FALSE	113829	solute carrier family 35 member A4 [Source:HGNC Symbol;Acc:HGNC:20753]	protein_coding
SST	MDD	ENSG00000176092	CRYBG2	-1.38622	-2.01879	-1.97221	0.0510674	0.839535	-3.84796	FALSE	55057	crystallin beta-gamma domain containing 2 [Source:HGNC Symbol;Acc:HGNC:17295]	protein_coding
SST	MDD	ENSG00000176095	IP6K1	5.78298	-0.120049	-0.49596	0.620901	0.986864	-6.39682	FALSE	9807	inositol hexakisphosphate kinase 1 [Source:HGNC Symbol;Acc:HGNC:18360]	protein_coding
SST	MDD	ENSG00000176101	SSNA1	-0.866367	0.18397	0.152163	0.879334	0.998811	-5.2097	FALSE	8636	SS nuclear autoantigen 1 [Source:HGNC Symbol;Acc:HGNC:11321]	protein_coding
SST	MDD	ENSG00000176102	CSTF3	4.79644	-0.132987	-0.415493	0.678581	0.990872	-6.0864	FALSE	1479	cleavage stimulation factor subunit 3 [Source:HGNC Symbol;Acc:HGNC:2485]	protein_coding
SST	MDD	ENSG00000176105	YES1	3.05018	-1.55997	-2.42822	0.016776	0.768953	-3.10411	FALSE	7525	YES proto-oncogene 1, Src family tyrosine kinase [Source:HGNC Symbol;Acc:HGNC:12841]	protein_coding
SST	MDD	ENSG00000176108	CHMP6	1.72514	0.124274	0.128821	0.897732	0.999078	-5.3689	FALSE	79643	charged multivesicular body protein 6 [Source:HGNC Symbol;Acc:HGNC:25675]	protein_coding
SST	MDD	ENSG00000176124	DLEU1	5.37595	-0.0259657	-0.0780867	0.937899	0.999078	-6.39903	FALSE	10301	deleted in lymphocytic leukemia 1 [Source:HGNC Symbol;Acc:HGNC:13747]	lncRNA
SST	MDD	ENSG00000176124	DLEU1	5.37595	-0.0259657	-0.0780867	0.937899	0.999078	-6.39903	FALSE	100874074	deleted in lymphocytic leukemia 1 [Source:HGNC Symbol;Acc:HGNC:13747]	lncRNA
SST	MDD	ENSG00000176142	TMEM39A	3.09809	0.252753	0.450318	0.653357	0.989406	-5.62049	FALSE	55254	transmembrane protein 39A [Source:HGNC Symbol;Acc:HGNC:25600]	protein_coding
SST	MDD	ENSG00000176148	TCP11L1	5.25956	-0.175167	-0.673158	0.502242	0.980514	-6.13842	FALSE	55346	t-complex 11 like 1 [Source:HGNC Symbol;Acc:HGNC:25655]	protein_coding
SST	MDD	ENSG00000176153	GPX2	-3.8339	0.689533	0.663593	0.508323	0.980514	-5.07076	FALSE	2877	glutathione peroxidase 2 [Source:HGNC Symbol;Acc:HGNC:4554]	protein_coding
SST	MDD	ENSG00000176155	CCDC57	7.36407	-0.0537863	-0.384806	0.701115	0.992223	-7.11407	FALSE	284001	coiled-coil domain containing 57 [Source:HGNC Symbol;Acc:HGNC:27564]	protein_coding
SST	MDD	ENSG00000176160	HSF5	1.45017	0.189335	0.206744	0.836588	0.99731	-5.44813	FALSE	124535	heat shock transcription factor 5 [Source:HGNC Symbol;Acc:HGNC:26862]	protein_coding
SST	MDD	ENSG00000176165	FOXG1	5.14183	-0.0735246	-0.226535	0.821201	0.99731	-6.22371	FALSE	2290	forkhead box G1 [Source:HGNC Symbol;Acc:HGNC:3811]	protein_coding
SST	MDD	ENSG00000176171	BNIP3	4.44779	0.604951	1.37097	0.173145	0.919198	-5.1627	FALSE	664	BCL2 interacting protein 3 [Source:HGNC Symbol;Acc:HGNC:1084]	protein_coding
SST	MDD	ENSG00000176177	ENTHD1	3.11642	-0.497415	-0.96452	0.336877	0.947969	-5.39897	FALSE	150350	ENTH domain containing 1 [Source:HGNC Symbol;Acc:HGNC:26352]	protein_coding
SST	MDD	ENSG00000176182	MYPOP	3.44253	0.0490575	0.0977437	0.922312	0.999078	-5.77715	FALSE	339344	Myb related transcription factor, partner of profilin [Source:HGNC Symbol;Acc:HGNC:20178]	protein_coding
SST	MDD	ENSG00000176194	CIDEA	-2.06423	0.309984	0.309916	0.757205	0.995124	-5.19419	FALSE	1149	cell death inducing DFFA like effector a [Source:HGNC Symbol;Acc:HGNC:1976]	protein_coding
SST	MDD	ENSG00000176198	OR11H4	-3.59245	-0.936439	-0.850699	0.396764	0.960293	-4.96754	FALSE	390442	olfactory receptor family 11 subfamily H member 4 [Source:HGNC Symbol;Acc:HGNC:15347]	protein_coding
SST	MDD	ENSG00000176204	LRRTM4	9.48016	0.0146852	0.1495	0.881589	0.999078	-9.03765	FALSE	80059	leucine rich repeat transmembrane neuronal 4 [Source:HGNC Symbol;Acc:HGNC:19411]	protein_coding
SST	MDD	ENSG00000176208	ATAD5	3.51973	0.358243	0.658078	0.511848	0.980514	-5.42198	FALSE	79915	ATPase family AAA domain containing 5 [Source:HGNC Symbol;Acc:HGNC:25752]	protein_coding
SST	MDD	ENSG00000176209	SMIM19	0.114482	0.302549	0.250731	0.802485	0.99731	-5.19781	FALSE	114926	small integral membrane protein 19 [Source:HGNC Symbol;Acc:HGNC:25166]	protein_coding
SST	MDD	ENSG00000176222	ZNF404	2.71505	-0.306579	-0.440251	0.66061	0.98943	-5.46312	FALSE	342908	zinc finger protein 404 [Source:HGNC Symbol;Acc:HGNC:19417]	protein_coding
SST	MDD	ENSG00000176225	RTTN	5.29561	0.027007	0.0866041	0.931142	0.999078	-6.29019	FALSE	25914	rotatin [Source:HGNC Symbol;Acc:HGNC:18654]	protein_coding
SST	MDD	ENSG00000176230	OR4K17	-3.07409	0.694011	0.635874	0.526164	0.982445	-5.06736	FALSE	390436	olfactory receptor family 4 subfamily K member 17 [Source:HGNC Symbol;Acc:HGNC:15355]	protein_coding
SST	MDD	ENSG00000176231	OR10H4	-3.65487	-0.0366693	-0.035744	0.971551	0.999563	-5.21928	FALSE	126541	olfactory receptor family 10 subfamily H member 4 [Source:HGNC Symbol;Acc:HGNC:15388]	protein_coding
SST	MDD	ENSG00000176244	ACBD7	-1.20508	-0.0219977	-0.0191324	0.98477	0.999563	-5.192	FALSE	414149	acyl-CoA binding domain containing 7 [Source:HGNC Symbol;Acc:HGNC:17715]	protein_coding
SST	MDD	ENSG00000176248	ANAPC2	4.05748	0.351906	0.567206	0.571717	0.982911	-5.67033	FALSE	29882	anaphase promoting complex subunit 2 [Source:HGNC Symbol;Acc:HGNC:19989]	protein_coding
SST	MDD	ENSG00000176261	ZBTB8OS	4.75322	-0.128687	-0.371307	0.711115	0.993159	-6.02123	FALSE	339487	zinc finger and BTB domain containing 8 opposite strand [Source:HGNC Symbol;Acc:HGNC:24094]	protein_coding
SST	MDD	ENSG00000176273	SLC35G1	2.57251	-0.228804	-0.326821	0.744417	0.994036	-5.47112	FALSE	159371	solute carrier family 35 member G1 [Source:HGNC Symbol;Acc:HGNC:26607]	protein_coding
SST	MDD	ENSG00000176293	ZNF135	4.32116	-0.171223	-0.458829	0.647252	0.989075	-5.88701	FALSE	7694	zinc finger protein 135 [Source:HGNC Symbol;Acc:HGNC:12919]	protein_coding
SST	MDD	ENSG00000176294	OR4N2	2.23747	0.665622	0.669594	0.504592	0.980514	-5.25515	FALSE	390429	olfactory receptor family 4 subfamily N member 2 [Source:HGNC Symbol;Acc:HGNC:14742]	protein_coding
SST	MDD	ENSG00000176299	OR4M1	-3.90534	-0.907765	-0.912405	0.363528	0.954432	-4.92569	FALSE	441670	olfactory receptor family 4 subfamily M member 1 [Source:HGNC Symbol;Acc:HGNC:14735]	protein_coding
SST	MDD	ENSG00000176302	FOXR1	-3.5935	-1.10157	-1.12945	0.261136	0.940349	-4.76679	FALSE	283150	forkhead box R1 [Source:HGNC Symbol;Acc:HGNC:29980]	protein_coding
SST	MDD	ENSG00000176340	COX8A	-3.32298	-0.225456	-0.200178	0.841707	0.99731	-5.20351	FALSE	1351	cytochrome c oxidase subunit 8A [Source:HGNC Symbol;Acc:HGNC:2294]	protein_coding
SST	MDD	ENSG00000176349		-0.836727	-0.0808917	-0.0680633	0.945857	0.999078	-5.20411	FALSE		novel transcript, antisense to MAD1L1	lncRNA
SST	MDD	ENSG00000176358	TAC4	0.237852	-0.228819	-0.204355	0.838449	0.99731	-5.20296	FALSE	255061	tachykinin precursor 4 [Source:HGNC Symbol;Acc:HGNC:16641]	protein_coding
SST	MDD	ENSG00000176371	ZSCAN2	-2.28266	0.464312	0.387605	0.699049	0.991903	-5.14766	FALSE	54993	zinc finger and SCAN domain containing 2 [Source:HGNC Symbol;Acc:HGNC:20994]	protein_coding
SST	MDD	ENSG00000176381	PRR18	-3.45139	1.56686	1.34933	0.179969	0.920388	-4.56799	FALSE	285800	proline rich 18 [Source:HGNC Symbol;Acc:HGNC:28574]	protein_coding
SST	MDD	ENSG00000176383	B3GNT4	-0.112019	0.650711	0.549394	0.583836	0.982911	-5.10706	FALSE	79369	UDP-GlcNAc:betaGal beta-1,3-N-acetylglucosaminyltransferase 4 [Source:HGNC Symbol;Acc:HGNC:15683]	protein_coding
SST	MDD	ENSG00000176386	CDC26	0.390909	-0.624648	-0.600453	0.549425	0.982911	-5.11746	FALSE	246184	cell division cycle 26 [Source:HGNC Symbol;Acc:HGNC:17839]	protein_coding
SST	MDD	ENSG00000176387	HSD11B2	-1.67864	-1.59415	-1.26553	0.208326	0.929995	-4.63635	FALSE	3291	hydroxysteroid 11-beta dehydrogenase 2 [Source:HGNC Symbol;Acc:HGNC:5209]	protein_coding
SST	MDD	ENSG00000176390	CRLF3	5.07535	-0.236509	-0.804637	0.422745	0.96317	-5.9074	FALSE	51379	cytokine receptor like factor 3 [Source:HGNC Symbol;Acc:HGNC:17177]	protein_coding
SST	MDD	ENSG00000176393	RNPEP	3.14613	-1.34197	-2.116	0.0365748	0.8193	-3.67719	FALSE	6051	arginyl aminopeptidase [Source:HGNC Symbol;Acc:HGNC:10078]	protein_coding
SST	MDD	ENSG00000176396	EID2	-0.725227	-0.185302	-0.14491	0.885044	0.999078	-5.20784	FALSE	163126	EP300 interacting inhibitor of differentiation 2 [Source:HGNC Symbol;Acc:HGNC:28292]	protein_coding
SST	MDD	ENSG00000176401	EID2B	-2.00664	3.14124	2.7104	0.0077854	0.695597	-2.69992	FALSE	126272	EP300 interacting inhibitor of differentiation 2B [Source:HGNC Symbol;Acc:HGNC:26796]	protein_coding
SST	MDD	ENSG00000176402	GJC3	-2.69378	0.208475	0.170622	0.864831	0.998365	-5.19112	FALSE	349149	gap junction protein gamma 3 [Source:HGNC Symbol;Acc:HGNC:17495]	protein_coding
SST	MDD	ENSG00000176406	RIMS2	9.57767	-0.0881865	-0.978851	0.331021	0.947969	-8.56238	FALSE	9699	regulating synaptic membrane exocytosis 2 [Source:HGNC Symbol;Acc:HGNC:17283]	protein_coding
SST	MDD	ENSG00000176407	KCMF1	5.17344	-0.208715	-0.727594	0.468391	0.973111	-6.03875	FALSE	56888	potassium channel modulatory factor 1 [Source:HGNC Symbol;Acc:HGNC:20589]	protein_coding
SST	MDD	ENSG00000176410	DNAJC30	-0.50545	-2.84543	-2.49583	0.014033	0.733611	-3.05583	FALSE	84277	DnaJ heat shock protein family (Hsp40) member C30 [Source:HGNC Symbol;Acc:HGNC:16410]	protein_coding
SST	MDD	ENSG00000176422	SPRYD4	2.76505	-0.884241	-1.17181	0.243778	0.940349	-4.90347	FALSE	283377	SPRY domain containing 4 [Source:HGNC Symbol;Acc:HGNC:27468]	protein_coding
SST	MDD	ENSG00000176428	VPS37D	-2.67774	-0.225259	-0.189641	0.849936	0.997353	-5.20023	FALSE	155382	VPS37D subunit of ESCRT-I [Source:HGNC Symbol;Acc:HGNC:18287]	protein_coding
SST	MDD	ENSG00000176438	SYNE3	4.69462	0.13239	0.317287	0.751621	0.995124	-6.02737	FALSE	161176	spectrin repeat containing nuclear envelope family member 3 [Source:HGNC Symbol;Acc:HGNC:19861]	protein_coding
SST	MDD	ENSG00000176444	CLK2	3.27727	-0.0519317	-0.0938075	0.925431	0.999078	-5.77898	FALSE	1196	CDC like kinase 2 [Source:HGNC Symbol;Acc:HGNC:2069]	protein_coding
SST	MDD	ENSG00000176454	LPCAT4	5.8391	-0.0747261	-0.334092	0.738939	0.993442	-6.48525	FALSE	254531	lysophosphatidylcholine acyltransferase 4 [Source:HGNC Symbol;Acc:HGNC:30059]	protein_coding
SST	MDD	ENSG00000176463	SLCO3A1	7.56599	0.172247	1.58228	0.116423	0.907447	-6.07736	FALSE	28232	solute carrier organic anion transporter family member 3A1 [Source:HGNC Symbol;Acc:HGNC:10952]	protein_coding
SST	MDD	ENSG00000176472	ZNF575	1.42179	-0.94637	-0.948569	0.344896	0.949876	-4.98274	FALSE	284346	zinc finger protein 575 [Source:HGNC Symbol;Acc:HGNC:27606]	protein_coding
SST	MDD	ENSG00000176473	WDR25	5.64604	-0.0707923	-0.308383	0.758368	0.995124	-6.398	FALSE	79446	WD repeat domain 25 [Source:HGNC Symbol;Acc:HGNC:21064]	protein_coding
SST	MDD	ENSG00000176476	SGF29	3.95875	-0.539706	-1.21051	0.228649	0.936369	-5.12556	FALSE	112869	SAGA complex associated factor 29 [Source:HGNC Symbol;Acc:HGNC:25156]	protein_coding
SST	MDD	ENSG00000176485	PLAAT3	2.17794	0.500124	0.607149	0.544989	0.982911	-5.28779	FALSE	11145	phospholipase A and acyltransferase 3 [Source:HGNC Symbol;Acc:HGNC:17825]	protein_coding
SST	MDD	ENSG00000176490	DIRAS1	5.72513	-0.17894	-0.757363	0.450434	0.969443	-6.20706	FALSE	148252	DIRAS family GTPase 1 [Source:HGNC Symbol;Acc:HGNC:19127]	protein_coding
SST	MDD	ENSG00000176495	OR5AN1	-3.46022	-0.491845	-0.502292	0.616455	0.986864	-5.13765	FALSE	390195	olfactory receptor family 5 subfamily AN member 1 [Source:HGNC Symbol;Acc:HGNC:15255]	protein_coding
SST	MDD	ENSG00000176531	PHLDB3	3.96147	-1.04239	-1.92015	0.0573985	0.84366	-4.11293	FALSE	653583	pleckstrin homology like domain family B member 3 [Source:HGNC Symbol;Acc:HGNC:30499]	protein_coding
SST	MDD	ENSG00000176533	GNG7	6.21039	0.260341	1.27597	0.204625	0.927884	-5.88919	FALSE	2788	G protein subunit gamma 7 [Source:HGNC Symbol;Acc:HGNC:4410]	protein_coding
SST	MDD	ENSG00000176542	USF3	5.29668	0.081776	0.282202	0.778313	0.997293	-6.27346	FALSE	205717	upstream transcription factor family member 3 [Source:HGNC Symbol;Acc:HGNC:30494]	protein_coding
SST	MDD	ENSG00000176563	CNTD1	-1.8728	-1.38294	-1.24443	0.215958	0.931487	-4.67627	FALSE	124817	cyclin N-terminal domain containing 1 [Source:HGNC Symbol;Acc:HGNC:26847]	protein_coding
SST	MDD	ENSG00000176571	CNBD1	5.29571	-0.0750168	-0.227774	0.82034	0.99731	-6.49425	FALSE	168975	cyclic nucleotide binding domain containing 1 [Source:HGNC Symbol;Acc:HGNC:26663]	protein_coding
SST	MDD	ENSG00000176584	DMBT1L1	2.47646	-0.954866	-1.35725	0.177448	0.919626	-4.74586	FALSE	375940	deleted in malignant brain tumors 1 like 1 (pseudogene) [Source:HGNC Symbol;Acc:HGNC:49497]	transcribed_unitary_pseudogene
SST	MDD	ENSG00000176593		3.33201	0.233332	0.33707	0.736699	0.993159	-5.60013	FALSE	100128398	novel transcript, antisense to ZNF606	lncRNA
SST	MDD	ENSG00000176595	KBTBD11	4.83677	0.0809069	0.256062	0.798376	0.99731	-6.15852	FALSE	9920	kelch repeat and BTB domain containing 11 [Source:HGNC Symbol;Acc:HGNC:29104]	protein_coding
SST	MDD	ENSG00000176597	B3GNT5	1.35346	0.140719	0.140022	0.888896	0.999078	-5.33747	FALSE	84002	UDP-GlcNAc:betaGal beta-1,3-N-acetylglucosaminyltransferase 5 [Source:HGNC Symbol;Acc:HGNC:15684]	protein_coding
SST	MDD	ENSG00000176601	MAP3K19	2.08962	0.732736	1.01437	0.312605	0.947969	-5.10395	FALSE	80122	mitogen-activated protein kinase kinase kinase 19 [Source:HGNC Symbol;Acc:HGNC:26249]	protein_coding
SST	MDD	ENSG00000176619	LMNB2	4.3723	0.451603	1.12823	0.261648	0.940349	-5.40913	FALSE	84823	lamin B2 [Source:HGNC Symbol;Acc:HGNC:6638]	protein_coding
SST	MDD	ENSG00000176623	RMDN1	2.59354	-1.61772	-2.35025	0.0205228	0.769575	-3.24062	FALSE	51115	regulator of microtubule dynamics 1 [Source:HGNC Symbol;Acc:HGNC:24285]	protein_coding
SST	MDD	ENSG00000176624	MEX3C	3.81922	0.00420667	0.00899529	0.992839	0.999563	-5.79486	FALSE	51320	mex-3 RNA binding family member C [Source:HGNC Symbol;Acc:HGNC:28040]	protein_coding
SST	MDD	ENSG00000176635	HORMAD2	2.32262	-0.871791	-1.30037	0.196162	0.92472	-4.87208	FALSE	150280	HORMA domain containing 2 [Source:HGNC Symbol;Acc:HGNC:28383]	protein_coding
SST	MDD	ENSG00000176641	RNF152	6.02638	-0.177171	-0.771656	0.441954	0.969443	-6.24082	FALSE	220441	ring finger protein 152 [Source:HGNC Symbol;Acc:HGNC:26811]	protein_coding
SST	MDD	ENSG00000176654	NANOGP1	-3.59766	1.38045	1.33156	0.185726	0.920388	-4.59243	FALSE		Nanog homeobox pseudogene 1 [Source:HGNC Symbol;Acc:HGNC:23099]	transcribed_unprocessed_pseudogene
SST	MDD	ENSG00000176658	MYO1D	6.02864	0.248056	1.07861	0.283094	0.942395	-6.01048	FALSE	4642	myosin ID [Source:HGNC Symbol;Acc:HGNC:7598]	protein_coding
SST	MDD	ENSG00000176659	LINC02910	-2.30592	0.667534	0.64004	0.523462	0.981385	-5.07569	FALSE	284756	long intergenic non-protein coding RNA 2910 [Source:HGNC Symbol;Acc:HGNC:26601]	lncRNA
SST	MDD	ENSG00000176681	LRRC37A	-3.07219	-0.322489	-0.297583	0.766576	0.995865	-5.19443	FALSE	9884	leucine rich repeat containing 37A [Source:HGNC Symbol;Acc:HGNC:29069]	protein_coding
SST	MDD	ENSG00000176697	BDNF	-1.94174	0.441862	0.37177	0.710771	0.993159	-5.15947	FALSE	627	brain derived neurotrophic factor [Source:HGNC Symbol;Acc:HGNC:1033]	protein_coding
SST	MDD	ENSG00000176700	SCAND2P	0.270373	-0.964981	-0.880611	0.380427	0.956121	-4.97919	FALSE		SCAN domain containing 2 pseudogene [Source:HGNC Symbol;Acc:HGNC:10567]	transcribed_unprocessed_pseudogene
SST	MDD	ENSG00000176714	CCDC121	-3.40912	1.20731	1.11667	0.266541	0.940349	-4.77265	FALSE	79635	coiled-coil domain containing 121 [Source:HGNC Symbol;Acc:HGNC:25833]	protein_coding
SST	MDD	ENSG00000176715	ACSF3	5.53897	-0.0842208	-0.363263	0.717098	0.993159	-6.33961	FALSE	197322	acyl-CoA synthetase family member 3 [Source:HGNC Symbol;Acc:HGNC:27288]	protein_coding
SST	MDD	ENSG00000176720	BOK	1.80257	1.20629	1.13367	0.259469	0.940349	-4.86867	FALSE	666	BCL2 family apoptosis regulator BOK [Source:HGNC Symbol;Acc:HGNC:1087]	protein_coding
SST	MDD	ENSG00000176723	ZNF843	-1.69887	-1.50828	-1.36076	0.17634	0.919198	-4.55643	FALSE	283933	zinc finger protein 843 [Source:HGNC Symbol;Acc:HGNC:28710]	protein_coding
SST	MDD	ENSG00000176728	TTTY14	2.88616	-0.217525	-0.346772	0.729417	0.993159	-5.50805	FALSE	83869	testis-specific transcript, Y-linked 14 [Source:HGNC Symbol;Acc:HGNC:18495]	lncRNA
SST	MDD	ENSG00000176731	RBIS	-2.31341	-2.50767	-2.23056	0.0277164	0.812259	-3.48584	FALSE	401466	ribosomal biogenesis factor [Source:HGNC Symbol;Acc:HGNC:32235]	protein_coding
SST	MDD	ENSG00000176749	CDK5R1	5.53902	-0.0753657	-0.287612	0.774179	0.996405	-6.38031	FALSE	8851	cyclin dependent kinase 5 regulatory subunit 1 [Source:HGNC Symbol;Acc:HGNC:1775]	protein_coding
SST	MDD	ENSG00000176754	LINC00303	-3.60988	-0.143213	-0.148744	0.882025	0.999078	-5.21597	FALSE		long intergenic non-protein coding RNA 303 [Source:HGNC Symbol;Acc:HGNC:26865]	lncRNA
SST	MDD	ENSG00000176761	ZNF285BP	-2.80363	-1.1008	-0.990782	0.323942	0.947969	-4.86495	FALSE		zinc finger protein 285B, pseudogene [Source:HGNC Symbol;Acc:HGNC:33262]	unprocessed_pseudogene
SST	MDD	ENSG00000176769	TCERG1L	6.21402	-0.553208	-2.35961	0.0200371	0.769575	-3.93869	FALSE	256536	transcription elongation regulator 1 like [Source:HGNC Symbol;Acc:HGNC:23533]	protein_coding
SST	MDD	ENSG00000176771	NCKAP5	6.79385	-0.116729	-0.627295	0.531751	0.982551	-6.75642	FALSE	344148	NCK associated protein 5 [Source:HGNC Symbol;Acc:HGNC:29847]	protein_coding
SST	MDD	ENSG00000176783	RUFY1	4.81161	-0.00674268	-0.0169158	0.986534	0.999563	-6.12043	FALSE	80230	RUN and FYVE domain containing 1 [Source:HGNC Symbol;Acc:HGNC:19760]	protein_coding
SST	MDD	ENSG00000176788	BASP1	7.55519	-0.0722599	-0.597733	0.551233	0.982911	-7.22127	FALSE	10409	brain abundant membrane attached signal protein 1 [Source:HGNC Symbol;Acc:HGNC:957]	protein_coding
SST	MDD	ENSG00000176798	OR51L1	-3.22862	1.03101	1.02276	0.308639	0.947969	-4.84796	FALSE	119682	olfactory receptor family 51 subfamily L member 1 [Source:HGNC Symbol;Acc:HGNC:14759]	protein_coding
SST	MDD	ENSG00000176809	LRRC37A3	4.79712	-0.229512	-0.662763	0.508853	0.980514	-5.89396	FALSE	374819	leucine rich repeat containing 37 member A3 [Source:HGNC Symbol;Acc:HGNC:32427]	protein_coding
SST	MDD	ENSG00000176826	FKBP9P1	-1.2768	-1.73301	-1.61627	0.108867	0.898579	-4.30244	FALSE		FKBP prolyl isomerase 9 pseudogene 1 [Source:HGNC Symbol;Acc:HGNC:23568]	transcribed_unprocessed_pseudogene
SST	MDD	ENSG00000176834	VSIG10	2.81902	-0.555395	-0.688225	0.492744	0.980343	-5.3151	FALSE	54621	V-set and immunoglobulin domain containing 10 [Source:HGNC Symbol;Acc:HGNC:26078]	protein_coding
SST	MDD	ENSG00000176840	MIR7-3HG	1.0978	0.681532	0.659184	0.51114	0.980514	-5.12069	FALSE	284424	MIR7-3 host gene [Source:HGNC Symbol;Acc:HGNC:30049]	lncRNA
SST	MDD	ENSG00000176845	METRNL	-1.42187	0.0716935	0.0597249	0.952482	0.999324	-5.19214	FALSE	284207	meteorin like, glial cell differentiation regulator [Source:HGNC Symbol;Acc:HGNC:27584]	protein_coding
SST	MDD	ENSG00000176853	FAM91A1	3.69594	0.304679	0.635255	0.526567	0.982445	-5.62497	FALSE	157769	family with sequence similarity 91 member A1 [Source:HGNC Symbol;Acc:HGNC:26306]	protein_coding
SST	MDD	ENSG00000176857	GJA1P1	-3.36558	-0.800518	-0.71618	0.47538	0.974499	-5.03781	FALSE		gap junction protein alpha 1 pseudogene 1 [Source:HGNC Symbol;Acc:HGNC:4275]	processed_pseudogene
SST	MDD	ENSG00000176871	WSB2	5.31823	-0.360533	-1.27517	0.204904	0.927891	-5.56063	FALSE	55884	WD repeat and SOCS box containing 2 [Source:HGNC Symbol;Acc:HGNC:19222]	protein_coding
SST	MDD	ENSG00000176884	GRIN1	9.46505	0.250009	2.78352	0.00690713	0.695597	-5.25459	FALSE	2902	glutamate ionotropic receptor NMDA type subunit 1 [Source:HGNC Symbol;Acc:HGNC:4584]	protein_coding
SST	MDD	ENSG00000176887	SOX11	0.832563	-0.990894	-0.937324	0.350622	0.952887	-4.95103	FALSE	6664	SRY-box transcription factor 11 [Source:HGNC Symbol;Acc:HGNC:11191]	protein_coding
SST	MDD	ENSG00000176890	TYMS	-2.16008	1.79268	1.64944	0.101878	0.895361	-4.2524	FALSE	7298	thymidylate synthetase [Source:HGNC Symbol;Acc:HGNC:12441]	protein_coding
SST	MDD	ENSG00000176896	TCEANC	-0.918893	0.239649	0.205763	0.837352	0.99731	-5.20922	FALSE	170082	transcription elongation factor A N-terminal and central domain containing [Source:HGNC Symbol;Acc:HGNC:28277]	protein_coding
SST	MDD	ENSG00000176903	PNMA1	5.4913	-0.0143645	-0.0573646	0.954358	0.999563	-6.41686	FALSE	9240	PNMA family member 1 [Source:HGNC Symbol;Acc:HGNC:9158]	protein_coding
SST	MDD	ENSG00000176907	TCIM	-1.39995	1.07387	0.866673	0.387986	0.957343	-4.92939	FALSE	56892	transcriptional and immune response regulator [Source:HGNC Symbol;Acc:HGNC:1357]	protein_coding
SST	MDD	ENSG00000176909	MAMSTR	-1.11556	0.620397	0.524162	0.601208	0.984967	-5.1074	FALSE	284358	MEF2 activating motif and SAP domain containing transcriptional regulator [Source:HGNC Symbol;Acc:HGNC:26689]	protein_coding
SST	MDD	ENSG00000176912	TYMSOS	-3.80244	-0.179937	-0.16848	0.866511	0.998365	-5.21783	FALSE		TYMS opposite strand RNA [Source:HGNC Symbol;Acc:HGNC:29553]	lncRNA
SST	MDD	ENSG00000176915	ANKLE2	4.75884	-0.240691	-0.658446	0.511612	0.980514	-5.92869	FALSE	23141	ankyrin repeat and LEM domain containing 2 [Source:HGNC Symbol;Acc:HGNC:29101]	protein_coding
SST	MDD	ENSG00000176920	FUT2	-0.93387	1.46937	1.15753	0.249536	0.940349	-4.72462	FALSE	2524	fucosyltransferase 2 [Source:HGNC Symbol;Acc:HGNC:4013]	protein_coding
SST	MDD	ENSG00000176927	EFCAB5	4.05118	-0.701729	-1.30118	0.195885	0.92472	-5.04871	FALSE	374786	EF-hand calcium binding domain 5 [Source:HGNC Symbol;Acc:HGNC:24801]	protein_coding
SST	MDD	ENSG00000176928	GCNT4	0.829265	1.24651	1.13913	0.257094	0.940349	-4.78366	FALSE	51301	glucosaminyl (N-acetyl) transferase 4 [Source:HGNC Symbol;Acc:HGNC:17973]	protein_coding
SST	MDD	ENSG00000176945	MUC20	3.06138	0.00967474	0.0123177	0.990194	0.999563	-5.56857	FALSE	200958	mucin 20, cell surface associated [Source:HGNC Symbol;Acc:HGNC:23282]	protein_coding
SST	MDD	ENSG00000176946	THAP4	4.9624	-0.100043	-0.303001	0.762455	0.99554	-6.15601	FALSE	51078	THAP domain containing 4 [Source:HGNC Symbol;Acc:HGNC:23187]	protein_coding
SST	MDD	ENSG00000176953	NFATC2IP	2.86224	0.800266	1.07763	0.283531	0.942395	-5.0498	FALSE	84901	nuclear factor of activated T cells 2 interacting protein [Source:HGNC Symbol;Acc:HGNC:25906]	protein_coding
SST	MDD	ENSG00000176956	LY6H	4.87677	0.490331	1.47026	0.144314	0.913112	-5.10841	FALSE	4062	lymphocyte antigen 6 family member H [Source:HGNC Symbol;Acc:HGNC:6728]	protein_coding
SST	MDD	ENSG00000176971	FIBIN	-4.08555	1.13152	1.12609	0.262551	0.940349	-4.77585	FALSE	387758	fin bud initiation factor homolog [Source:HGNC Symbol;Acc:HGNC:33747]	protein_coding
SST	MDD	ENSG00000176974	SHMT1	1.02999	-1.77813	-1.88012	0.0627072	0.861252	-3.98084	FALSE	6470	serine hydroxymethyltransferase 1 [Source:HGNC Symbol;Acc:HGNC:10850]	protein_coding
SST	MDD	ENSG00000176978	DPP7	4.73307	0.142999	0.392161	0.695689	0.990872	-6.05107	FALSE	29952	dipeptidyl peptidase 7 [Source:HGNC Symbol;Acc:HGNC:14892]	protein_coding
SST	MDD	ENSG00000176979	TRIM60	-1.91678	-2.15358	-2.06337	0.0414048	0.82572	-3.72461	FALSE	166655	tripartite motif containing 60 [Source:HGNC Symbol;Acc:HGNC:21162]	protein_coding
SST	MDD	ENSG00000176986	SEC24C	4.8108	0.0480117	0.159064	0.873907	0.998618	-6.16548	FALSE	9632	SEC24 homolog C, COPII coat complex component [Source:HGNC Symbol;Acc:HGNC:10705]	protein_coding
SST	MDD	ENSG00000176988	FMR1NB	-0.744752	-0.925999	-0.965301	0.336488	0.947969	-4.97377	FALSE	158521	FMR1 neighbor [Source:HGNC Symbol;Acc:HGNC:26372]	protein_coding
SST	MDD	ENSG00000176994	SMCR8	4.00432	0.449959	1.02744	0.306441	0.947969	-5.39229	FALSE	140775	SMCR8-C9orf72 complex subunit [Source:HGNC Symbol;Acc:HGNC:17921]	protein_coding
SST	MDD	ENSG00000177000	MTHFR	4.1833	0.520213	1.11462	0.267416	0.940349	-5.38803	FALSE	4524	methylenetetrahydrofolate reductase [Source:HGNC Symbol;Acc:HGNC:7436]	protein_coding
SST	MDD	ENSG00000177025	C19orf18	-0.856155	-0.209867	-0.18058	0.857026	0.998285	-5.19372	FALSE	147685	chromosome 19 open reading frame 18 [Source:HGNC Symbol;Acc:HGNC:28642]	protein_coding
SST	MDD	ENSG00000177030	DEAF1	5.83439	0.00620406	0.0289265	0.976975	0.999563	-6.51561	FALSE	10522	DEAF1 transcription factor [Source:HGNC Symbol;Acc:HGNC:14677]	protein_coding
SST	MDD	ENSG00000177034	MTX3	2.37095	-0.583325	-0.768991	0.443528	0.969443	-5.20722	FALSE	345778	metaxin 3 [Source:HGNC Symbol;Acc:HGNC:24812]	protein_coding
SST	MDD	ENSG00000177042	TMEM80	-0.539236	-1.70715	-1.44054	0.152522	0.913112	-4.48192	FALSE	283232	transmembrane protein 80 [Source:HGNC Symbol;Acc:HGNC:27453]	protein_coding
SST	MDD	ENSG00000177051	FBXO46	2.21171	0.335802	0.404185	0.686853	0.990872	-5.40901	FALSE	23403	F-box protein 46 [Source:HGNC Symbol;Acc:HGNC:25069]	protein_coding
SST	MDD	ENSG00000177054	ZDHHC13	4.6588	-0.345256	-0.901924	0.369046	0.954591	-5.61292	FALSE	54503	zinc finger DHHC-type palmitoyltransferase 13 [Source:HGNC Symbol;Acc:HGNC:18413]	protein_coding
SST	MDD	ENSG00000177058	SLC38A9	4.99548	0.0198434	0.0697646	0.944506	0.999078	-6.20989	FALSE	153129	solute carrier family 38 member 9 [Source:HGNC Symbol;Acc:HGNC:26907]	protein_coding
SST	MDD	ENSG00000177076	ACER2	3.73142	0.812092	1.67576	0.0965941	0.893301	-4.5069	FALSE	340485	alkaline ceramidase 2 [Source:HGNC Symbol;Acc:HGNC:23675]	protein_coding
SST	MDD	ENSG00000177082	WDR73	1.84279	-0.263645	-0.268324	0.788947	0.99731	-5.34575	FALSE	84942	WD repeat domain 73 [Source:HGNC Symbol;Acc:HGNC:25928]	protein_coding
SST	MDD	ENSG00000177084	POLE	4.25249	0.0791987	0.195217	0.845579	0.997353	-6.04338	FALSE	5426	DNA polymerase epsilon, catalytic subunit [Source:HGNC Symbol;Acc:HGNC:9177]	protein_coding
SST	MDD	ENSG00000177096	PHETA2	-3.26735	1.09218	0.971953	0.333182	0.947969	-4.8788	FALSE	150368	PH domain containing endocytic trafficking adaptor 2 [Source:HGNC Symbol;Acc:HGNC:27161]	protein_coding
SST	MDD	ENSG00000177098	SCN4B	1.07167	-0.496162	-0.503141	0.61586	0.986859	-5.23347	FALSE	6330	sodium voltage-gated channel beta subunit 4 [Source:HGNC Symbol;Acc:HGNC:10592]	protein_coding
SST	MDD	ENSG00000177103	DSCAML1	10.0103	0.0614907	0.783032	0.436247	0.967005	-9.49578	FALSE	57453	DS cell adhesion molecule like 1 [Source:HGNC Symbol;Acc:HGNC:14656]	protein_coding
SST	MDD	ENSG00000177105	RHOG	0.222955	0.217096	0.201195	0.840914	0.99731	-5.22708	FALSE	391	ras homolog family member G [Source:HGNC Symbol;Acc:HGNC:672]	protein_coding
SST	MDD	ENSG00000177106	EPS8L2	3.41526	-0.571382	-1.14152	0.256106	0.940349	-5.24624	FALSE	64787	EPS8 like 2 [Source:HGNC Symbol;Acc:HGNC:21296]	protein_coding
SST	MDD	ENSG00000177108	ZDHHC22	5.2509	-0.273928	-1.00228	0.318386	0.947969	-5.85191	FALSE	283576	zinc finger DHHC-type palmitoyltransferase 22 [Source:HGNC Symbol;Acc:HGNC:20106]	protein_coding
SST	MDD	ENSG00000177112	IRAG1-AS1	-0.974398	1.45875	1.24661	0.21516	0.931156	-4.66165	FALSE	100129827	IRAG1 antisense RNA 1 [Source:HGNC Symbol;Acc:HGNC:43434]	lncRNA
SST	MDD	ENSG00000177119	ANO6	5.27324	-0.00360068	-0.0116594	0.990718	0.999563	-6.34789	FALSE	196527	anoctamin 6 [Source:HGNC Symbol;Acc:HGNC:25240]	protein_coding
SST	MDD	ENSG00000177125	ZBTB34	2.40015	-0.980867	-1.1804	0.24036	0.940051	-4.8608	FALSE	403341	zinc finger and BTB domain containing 34 [Source:HGNC Symbol;Acc:HGNC:31446]	protein_coding
SST	MDD	ENSG00000177133	PRDM16-DT	-0.929522	0.123695	0.0936962	0.925519	0.999078	-5.19514	FALSE	440556	PRDM16 divergent transcript [Source:HGNC Symbol;Acc:HGNC:48664]	lncRNA
SST	MDD	ENSG00000177138	FAM9B	3.10965	0.491945	0.908543	0.365555	0.954555	-5.52614	FALSE	171483	family with sequence similarity 9 member B [Source:HGNC Symbol;Acc:HGNC:18404]	protein_coding
SST	MDD	ENSG00000177150	FAM210A	3.73673	-0.0729235	-0.138441	0.890142	0.999078	-5.79618	FALSE	125228	family with sequence similarity 210 member A [Source:HGNC Symbol;Acc:HGNC:28346]	protein_coding
SST	MDD	ENSG00000177156	TALDO1	3.45367	-0.580979	-0.898367	0.37093	0.954591	-5.28793	FALSE	6888	transaldolase 1 [Source:HGNC Symbol;Acc:HGNC:11559]	protein_coding
SST	MDD	ENSG00000177169	ULK1	5.67322	0.27593	1.08449	0.280491	0.942152	-5.84467	FALSE	8408	unc-51 like autophagy activating kinase 1 [Source:HGNC Symbol;Acc:HGNC:12558]	protein_coding
SST	MDD	ENSG00000177181	RIMKLA	4.93283	-0.26226	-0.766629	0.444926	0.969443	-5.86685	FALSE	284716	ribosomal modification protein rimK like family member A [Source:HGNC Symbol;Acc:HGNC:28725]	protein_coding
SST	MDD	ENSG00000177182	CLVS1	7.19881	-0.288842	-1.9451	0.0542864	0.839832	-5.23283	FALSE	157807	clavesin 1 [Source:HGNC Symbol;Acc:HGNC:23139]	protein_coding
SST	MDD	ENSG00000177189	RPS6KA3	5.99578	-0.0212022	-0.10651	0.915369	0.999078	-6.61619	FALSE	6197	ribosomal protein S6 kinase A3 [Source:HGNC Symbol;Acc:HGNC:10432]	protein_coding
SST	MDD	ENSG00000177191	B3GNT8	-3.26474	1.71573	1.53529	0.127552	0.909432	-4.3837	FALSE	374907	UDP-GlcNAc:betaGal beta-1,3-N-acetylglucosaminyltransferase 8 [Source:HGNC Symbol;Acc:HGNC:24139]	protein_coding
SST	MDD	ENSG00000177192	PUS1	3.23035	-0.296558	-0.453901	0.650785	0.989182	-5.57962	FALSE	80324	pseudouridine synthase 1 [Source:HGNC Symbol;Acc:HGNC:15508]	protein_coding
SST	MDD	ENSG00000177200	CHD9	7.86085	0.0239551	0.221404	0.825184	0.99731	-7.48085	FALSE	80205	chromodomain helicase DNA binding protein 9 [Source:HGNC Symbol;Acc:HGNC:25701]	protein_coding
SST	MDD	ENSG00000177201	OR2T12	-2.3231	-1.18846	-1.14145	0.256132	0.940349	-4.75557	FALSE	127064	olfactory receptor family 2 subfamily T member 12 [Source:HGNC Symbol;Acc:HGNC:19592]	protein_coding
SST	MDD	ENSG00000177212	OR2T33	-3.5489	-2.20862	-2.17342	0.0318682	0.815812	-3.56469	FALSE	391195	olfactory receptor family 2 subfamily T member 33 [Source:HGNC Symbol;Acc:HGNC:31255]	protein_coding
SST	MDD	ENSG00000177225	GATD1	4.12897	0.0321261	0.0710628	0.943475	0.999078	-5.88288	FALSE	347862	glutamine amidotransferase class 1 domain containing 1 [Source:HGNC Symbol;Acc:HGNC:26616]	protein_coding
SST	MDD	ENSG00000177238	TRIM72	-2.88697	-0.904256	-0.876442	0.382678	0.956864	-4.94541	FALSE	493829	tripartite motif containing 72 [Source:HGNC Symbol;Acc:HGNC:32671]	protein_coding
SST	MDD	ENSG00000177239	MAN1B1	4.55881	0.673922	1.61102	0.110008	0.901081	-4.83332	FALSE	11253	mannosidase alpha class 1B member 1 [Source:HGNC Symbol;Acc:HGNC:6823]	protein_coding
SST	MDD	ENSG00000177272	KCNA3	4.82183	0.114066	0.326021	0.745021	0.994314	-6.11589	FALSE	3738	potassium voltage-gated channel subfamily A member 3 [Source:HGNC Symbol;Acc:HGNC:6221]	protein_coding
SST	MDD	ENSG00000177275	OR2AJ1	-3.74149	-1.03394	-0.986444	0.326056	0.947969	-4.87563	FALSE	127608	olfactory receptor family 2 subfamily AJ member 1 [Source:HGNC Symbol;Acc:HGNC:15001]	protein_coding
SST	MDD	ENSG00000177283	FZD8	-3.7016	-0.400289	-0.382781	0.702612	0.992316	-5.17739	FALSE	8325	frizzled class receptor 8 [Source:HGNC Symbol;Acc:HGNC:4046]	protein_coding
SST	MDD	ENSG00000177294	FBXO39	-2.61733	-1.59309	-1.47712	0.142469	0.913112	-4.45153	FALSE	162517	F-box protein 39 [Source:HGNC Symbol;Acc:HGNC:28565]	protein_coding
SST	MDD	ENSG00000177301	KCNA2	7.02303	0.193104	1.37722	0.171207	0.918257	-6.15252	FALSE	3737	potassium voltage-gated channel subfamily A member 2 [Source:HGNC Symbol;Acc:HGNC:6220]	protein_coding
SST	MDD	ENSG00000177302	TOP3A	5.11068	0.233967	0.773786	0.440699	0.969417	-5.95884	FALSE	7156	DNA topoisomerase III alpha [Source:HGNC Symbol;Acc:HGNC:11992]	protein_coding
SST	MDD	ENSG00000177303	CASKIN2	0.54349	1.00183	0.872274	0.384938	0.957343	-4.97767	FALSE	57513	CASK interacting protein 2 [Source:HGNC Symbol;Acc:HGNC:18200]	protein_coding
SST	MDD	ENSG00000177311	ZBTB38	6.72645	-0.113794	-0.720103	0.472971	0.973487	-6.67212	FALSE	253461	zinc finger and BTB domain containing 38 [Source:HGNC Symbol;Acc:HGNC:26636]	protein_coding
SST	MDD	ENSG00000177324	BEND2	-0.221505	-0.552291	-0.591145	0.555622	0.982911	-5.20726	FALSE	139105	BEN domain containing 2 [Source:HGNC Symbol;Acc:HGNC:28509]	protein_coding
SST	MDD	ENSG00000177335	LINC02904	-0.483306	2.27824	1.9201	0.0574051	0.84366	-3.92044	FALSE	286122	long intergenic non-protein coding RNA 2904 [Source:HGNC Symbol;Acc:HGNC:26731]	lncRNA
SST	MDD	ENSG00000177337	DLGAP1-AS1	0.425673	1.67269	1.59177	0.114273	0.906879	-4.33762	FALSE		DLGAP1 antisense RNA 1 [Source:HGNC Symbol;Acc:HGNC:31676]	lncRNA
SST	MDD	ENSG00000177338	LINC00469	0.548233	1.51248	1.5877	0.115192	0.907127	-4.36632	FALSE		long intergenic non-protein coding RNA 469 [Source:HGNC Symbol;Acc:HGNC:26863]	lncRNA
SST	MDD	ENSG00000177352	CCDC71	-0.817715	-2.15766	-1.75966	0.0812148	0.879093	-4.1239	FALSE	64925	coiled-coil domain containing 71 [Source:HGNC Symbol;Acc:HGNC:25760]	protein_coding
SST	MDD	ENSG00000177354	C10orf71	-1.7893	0.771371	0.767594	0.444354	0.969443	-5.0247	FALSE	118461	chromosome 10 open reading frame 71 [Source:HGNC Symbol;Acc:HGNC:26973]	protein_coding
SST	MDD	ENSG00000177359		1.66129	-0.673062	-1.00149	0.318764	0.947969	-5.10249	FALSE		ovostatin 2	transcribed_unprocessed_pseudogene
SST	MDD	ENSG00000177363	LRRN4CL	-3.22542	-1.46315	-1.3003	0.196187	0.92472	-4.61225	FALSE	221091	LRRN4 C-terminal like [Source:HGNC Symbol;Acc:HGNC:33724]	protein_coding
SST	MDD	ENSG00000177369		0.261747	-1.30883	-1.25587	0.211794	0.929995	-4.71473	FALSE	124871	uncharacterized FLJ40194 [Source:NCBI gene (formerly Entrezgene);Acc:124871]	lncRNA
SST	MDD	ENSG00000177370	TIMM22	3.10749	-0.430482	-0.621218	0.535727	0.982551	-5.44561	FALSE	29928	translocase of inner mitochondrial membrane 22 [Source:HGNC Symbol;Acc:HGNC:17317]	protein_coding
SST	MDD	ENSG00000177374	HIC1	-1.80974	1.44681	1.13467	0.258951	0.940349	-4.74339	FALSE	3090	HIC ZBTB transcriptional repressor 1 [Source:HGNC Symbol;Acc:HGNC:4909]	protein_coding
SST	MDD	ENSG00000177380	PPFIA3	6.52776	-0.14352	-0.685751	0.494297	0.980343	-6.54743	FALSE	8541	PTPRF interacting protein alpha 3 [Source:HGNC Symbol;Acc:HGNC:9247]	protein_coding
SST	MDD	ENSG00000177383	MAGEF1	2.18677	0.60182	0.730093	0.466868	0.973054	-5.23293	FALSE	64110	MAGE family member F1 [Source:HGNC Symbol;Acc:HGNC:29639]	protein_coding
SST	MDD	ENSG00000177398	UMODL1	-0.0570914	0.333117	0.359924	0.719586	0.993159	-5.27477	FALSE	89766	uromodulin like 1 [Source:HGNC Symbol;Acc:HGNC:12560]	protein_coding
SST	MDD	ENSG00000177409	SAMD9L	-0.9362	-2.16668	-2.12937	0.0354284	0.8193	-3.61625	FALSE	219285	sterile alpha motif domain containing 9 like [Source:HGNC Symbol;Acc:HGNC:1349]	protein_coding
SST	MDD	ENSG00000177410	ZFAS1	3.84133	0.402457	0.828656	0.409073	0.961459	-5.42915	FALSE	441951	ZNFX1 antisense RNA 1 [Source:HGNC Symbol;Acc:HGNC:33101]	lncRNA
SST	MDD	ENSG00000177414	UBE2U	1.03692	0.735898	0.799078	0.425948	0.963217	-5.06527	FALSE	148581	ubiquitin conjugating enzyme E2 U [Source:HGNC Symbol;Acc:HGNC:28559]	protein_coding
SST	MDD	ENSG00000177425	PAWR	6.54677	0.0794833	0.499778	0.618218	0.986864	-6.73515	FALSE	5074	pro-apoptotic WT1 regulator [Source:HGNC Symbol;Acc:HGNC:8614]	protein_coding
SST	MDD	ENSG00000177426	TGIF1	0.133817	-0.751887	-0.743558	0.458711	0.970171	-5.09918	FALSE	7050	TGFB induced factor homeobox 1 [Source:HGNC Symbol;Acc:HGNC:11776]	protein_coding
SST	MDD	ENSG00000177427	MIEF2	-0.135406	0.806283	0.706233	0.481519	0.977187	-5.08199	FALSE	125170	mitochondrial elongation factor 2 [Source:HGNC Symbol;Acc:HGNC:17920]	protein_coding
SST	MDD	ENSG00000177432	NAP1L5	4.50746	-0.115206	-0.336048	0.737468	0.993159	-6.11217	FALSE	266812	nucleosome assembly protein 1 like 5 [Source:HGNC Symbol;Acc:HGNC:19968]	protein_coding
SST	MDD	ENSG00000177453	NIM1K	5.28683	0.897779	3.07585	0.00264192	0.575198	-1.84063	FALSE	167359	NIM1 serine/threonine protein kinase [Source:HGNC Symbol;Acc:HGNC:28646]	protein_coding
SST	MDD	ENSG00000177459	ERICH5	-0.364648	-0.521754	-0.516203	0.606737	0.986471	-5.1931	FALSE	203111	glutamate rich 5 [Source:HGNC Symbol;Acc:HGNC:26823]	protein_coding
SST	MDD	ENSG00000177463	NR2C2	6.33683	-0.00392591	-0.021356	0.983	0.999563	-6.71152	FALSE	7182	nuclear receptor subfamily 2 group C member 2 [Source:HGNC Symbol;Acc:HGNC:7972]	protein_coding
SST	MDD	ENSG00000177469	CAVIN1	-0.974979	-0.0400508	-0.0347051	0.972377	0.999563	-5.20374	FALSE	284119	caveolae associated protein 1 [Source:HGNC Symbol;Acc:HGNC:9688]	protein_coding
SST	MDD	ENSG00000177479	ARIH2	5.88122	-0.122398	-0.541054	0.589552	0.982911	-6.3703	FALSE	10425	ariadne RBR E3 ubiquitin protein ligase 2 [Source:HGNC Symbol;Acc:HGNC:690]	protein_coding
SST	MDD	ENSG00000177483	RBM44	-0.66375	-2.03666	-2.21781	0.0285997	0.815812	-3.47001	FALSE	375316	RNA binding motif protein 44 [Source:HGNC Symbol;Acc:HGNC:24756]	protein_coding
SST	MDD	ENSG00000177485	ZBTB33	0.193095	1.03493	0.899687	0.37023	0.954591	-4.92345	FALSE	10009	zinc finger and BTB domain containing 33 [Source:HGNC Symbol;Acc:HGNC:16682]	protein_coding
SST	MDD	ENSG00000177511	ST8SIA3	6.26259	-0.299669	-1.48386	0.140673	0.913112	-5.65088	FALSE	51046	ST8 alpha-N-acetyl-neuraminide alpha-2,8-sialyltransferase 3 [Source:HGNC Symbol;Acc:HGNC:14269]	protein_coding
SST	MDD	ENSG00000177535	OR2B11	-2.99894	-1.04278	-0.989293	0.324666	0.947969	-4.87025	FALSE	127623	olfactory receptor family 2 subfamily B member 11 [Source:HGNC Symbol;Acc:HGNC:31249]	protein_coding
SST	MDD	ENSG00000177542	SLC25A22	3.59152	-0.40389	-0.763994	0.446488	0.969443	-5.60054	FALSE	79751	solute carrier family 25 member 22 [Source:HGNC Symbol;Acc:HGNC:19954]	protein_coding
SST	MDD	ENSG00000177548	RABEP2	2.1177	-0.535103	-0.581412	0.562139	0.982911	-5.28758	FALSE	79874	rabaptin, RAB GTPase binding effector protein 2 [Source:HGNC Symbol;Acc:HGNC:24817]	protein_coding
SST	MDD	ENSG00000177556	ATOX1	1.63696	-0.653529	-0.675819	0.500558	0.980514	-5.1617	FALSE	475	antioxidant 1 copper chaperone [Source:HGNC Symbol;Acc:HGNC:798]	protein_coding
SST	MDD	ENSG00000177565	TBL1XR1	6.97757	-0.152929	-1.12081	0.264781	0.940349	-6.40877	FALSE	79718	TBL1X/Y related 1 [Source:HGNC Symbol;Acc:HGNC:29529]	protein_coding
SST	MDD	ENSG00000177570	SAMD12	7.74243	0.0864601	0.880424	0.380527	0.956121	-7.10484	FALSE	401474	sterile alpha motif domain containing 12 [Source:HGNC Symbol;Acc:HGNC:31750]	protein_coding
SST	MDD	ENSG00000177575	CD163	-1.07906	-1.63259	-1.64131	0.103557	0.895361	-4.27725	FALSE	9332	CD163 molecule [Source:HGNC Symbol;Acc:HGNC:1631]	protein_coding
SST	MDD	ENSG00000177576	C18orf32	-1.48602	-0.933252	-0.794377	0.428667	0.964819	-4.98626	FALSE	497661	chromosome 18 open reading frame 32 [Source:HGNC Symbol;Acc:HGNC:31690]	protein_coding
SST	MDD	ENSG00000177595	PIDD1	3.02733	-0.234676	-0.392458	0.69547	0.990872	-5.51398	FALSE	55367	p53-induced death domain protein 1 [Source:HGNC Symbol;Acc:HGNC:16491]	protein_coding
SST	MDD	ENSG00000177599	ZNF491	-2.18452	-1.50381	-1.30925	0.193146	0.924444	-4.60625	FALSE	126069	zinc finger protein 491 [Source:HGNC Symbol;Acc:HGNC:23706]	protein_coding
SST	MDD	ENSG00000177600	RPLP2	3.67187	-0.0248223	-0.045524	0.963771	0.999563	-5.75558	FALSE	6181	ribosomal protein lateral stalk subunit P2 [Source:HGNC Symbol;Acc:HGNC:10377]	protein_coding
SST	MDD	ENSG00000177606	JUN	3.54934	-1.16236	-1.65328	0.101093	0.895361	-4.49355	FALSE	3725	Jun proto-oncogene, AP-1 transcription factor subunit [Source:HGNC Symbol;Acc:HGNC:6204]	protein_coding
SST	MDD	ENSG00000177613	CSTF2T	2.65027	-0.669942	-0.940293	0.349104	0.951848	-5.20413	FALSE	23283	cleavage stimulation factor subunit 2 tau variant [Source:HGNC Symbol;Acc:HGNC:17086]	protein_coding
SST	MDD	ENSG00000177614	PGBD5	7.1893	-0.0313298	-0.199747	0.842043	0.99731	-7.10274	FALSE	79605	piggyBac transposable element derived 5 [Source:HGNC Symbol;Acc:HGNC:19405]	protein_coding
SST	MDD	ENSG00000177628	GBA	1.75661	0.12138	0.134103	0.893563	0.999078	-5.38483	FALSE	2629	glucosylceramidase beta [Source:HGNC Symbol;Acc:HGNC:4177]	protein_coding
SST	MDD	ENSG00000177640	CASC2	5.41536	-0.229045	-0.776211	0.439271	0.96834	-5.97464	FALSE	255082	cancer susceptibility 2 [Source:HGNC Symbol;Acc:HGNC:22933]	lncRNA
SST	MDD	ENSG00000177646	ACAD9	4.75352	0.397251	1.12251	0.264062	0.940349	-5.5053	FALSE	28976	acyl-CoA dehydrogenase family member 9 [Source:HGNC Symbol;Acc:HGNC:21497]	protein_coding
SST	MDD	ENSG00000177663	IL17RA	2.37706	0.377558	0.500215	0.617912	0.986864	-5.3836	FALSE	23765	interleukin 17 receptor A [Source:HGNC Symbol;Acc:HGNC:5985]	protein_coding
SST	MDD	ENSG00000177666	PNPLA2	2.01468	0.0530591	0.0544537	0.956671	0.999563	-5.39085	FALSE	57104	patatin like phospholipase domain containing 2 [Source:HGNC Symbol;Acc:HGNC:30802]	protein_coding
SST	MDD	ENSG00000177674	AGTRAP	-2.16618	-0.600669	-0.528136	0.598456	0.984167	-5.11863	FALSE	57085	angiotensin II receptor associated protein [Source:HGNC Symbol;Acc:HGNC:13539]	protein_coding
SST	MDD	ENSG00000177675	CD163L1	3.74736	-0.65352	-1.19055	0.236365	0.940051	-5.10358	FALSE	283316	CD163 molecule like 1 [Source:HGNC Symbol;Acc:HGNC:30375]	protein_coding
SST	MDD	ENSG00000177679	SRRM3	7.7728	0.216994	1.92099	0.0572923	0.84366	-5.6527	FALSE	222183	serine/arginine repetitive matrix 3 [Source:HGNC Symbol;Acc:HGNC:26729]	protein_coding
SST	MDD	ENSG00000177683	THAP5	0.710966	0.205065	0.186222	0.85261	0.997353	-5.23527	FALSE	168451	THAP domain containing 5 [Source:HGNC Symbol;Acc:HGNC:23188]	protein_coding
SST	MDD	ENSG00000177688	SUMO4	-3.63225	0.00447352	0.0040127	0.996806	0.999563	-5.23117	FALSE	387082	small ubiquitin like modifier 4 [Source:HGNC Symbol;Acc:HGNC:21181]	protein_coding
SST	MDD	ENSG00000177689	MAGEB10	-3.01158	-1.67027	-1.56925	0.11943	0.908822	-4.34846	FALSE	139422	MAGE family member B10 [Source:HGNC Symbol;Acc:HGNC:25377]	protein_coding
SST	MDD	ENSG00000177692	DNAJC28	-1.48974	1.41694	1.17162	0.243851	0.940349	-4.71557	FALSE	54943	DnaJ heat shock protein family (Hsp40) member C28 [Source:HGNC Symbol;Acc:HGNC:1297]	protein_coding
SST	MDD	ENSG00000177694	NAALADL2	7.55916	-0.08337	-0.619357	0.537218	0.982577	-7.20197	FALSE	254827	N-acetylated alpha-linked acidic dipeptidase like 2 [Source:HGNC Symbol;Acc:HGNC:23219]	protein_coding
SST	MDD	ENSG00000177697	CD151	-0.787138	-0.562633	-0.448057	0.654984	0.98943	-5.11836	FALSE	977	CD151 molecule (Raph blood group) [Source:HGNC Symbol;Acc:HGNC:1630]	protein_coding
SST	MDD	ENSG00000177700	POLR2L	-0.552223	-1.80891	-1.62817	0.106317	0.897166	-4.28286	FALSE	5441	RNA polymerase II, I and III subunit L [Source:HGNC Symbol;Acc:HGNC:9199]	protein_coding
SST	MDD	ENSG00000177706	FAM20C	5.8425	0.0870389	0.395079	0.693541	0.990872	-6.42711	FALSE	56975	FAM20C golgi associated secretory pathway kinase [Source:HGNC Symbol;Acc:HGNC:22140]	protein_coding
SST	MDD	ENSG00000177707	NECTIN3	5.25246	-0.0793898	-0.217451	0.828255	0.99731	-6.21789	FALSE	25945	nectin cell adhesion molecule 3 [Source:HGNC Symbol;Acc:HGNC:17664]	protein_coding
SST	MDD	ENSG00000177728	TMEM94	5.74628	0.135625	0.546081	0.586104	0.982911	-6.32957	FALSE	9772	transmembrane protein 94 [Source:HGNC Symbol;Acc:HGNC:28983]	protein_coding
SST	MDD	ENSG00000177731	FLII	5.1539	-0.506218	-1.60612	0.111082	0.903196	-4.98525	FALSE	2314	FLII actin remodeling protein [Source:HGNC Symbol;Acc:HGNC:3750]	protein_coding
SST	MDD	ENSG00000177732	SOX12	3.20634	-0.073749	-0.108802	0.913555	0.999078	-5.66259	FALSE	6666	SRY-box transcription factor 12 [Source:HGNC Symbol;Acc:HGNC:11198]	protein_coding
SST	MDD	ENSG00000177733	HNRNPA0	4.406	-0.00704383	-0.0197413	0.984285	0.999563	-5.97924	FALSE	10949	heterogeneous nuclear ribonucleoprotein A0 [Source:HGNC Symbol;Acc:HGNC:5030]	protein_coding
SST	MDD	ENSG00000177736	FXNP2	-3.81602	0.91767	0.847628	0.398465	0.960866	-4.96792	FALSE		frataxin pseudogene 2 [Source:HGNC Symbol;Acc:HGNC:51607]	processed_pseudogene
SST	MDD	ENSG00000177738	ANXA2R-OT1	1.19707	0.454588	0.424084	0.672323	0.99002	-5.21963	FALSE	648987	ANXA2R overlapping transcript [Source:HGNC Symbol;Acc:HGNC:48996]	lncRNA
SST	MDD	ENSG00000177752	YIPF7	1.58215	0.212137	0.228845	0.81941	0.99731	-5.33575	FALSE	285525	Yip1 domain family member 7 [Source:HGNC Symbol;Acc:HGNC:26825]	protein_coding
SST	MDD	ENSG00000177788	RAB4A-AS1	-0.921104	-0.355321	-0.30651	0.759789	0.995124	-5.18402	FALSE	105373159	RAB4A antisense RNA 1 [Source:HGNC Symbol;Acc:HGNC:55934]	lncRNA
SST	MDD	ENSG00000177791	MYOZ1	-3.57503	-2.61615	-2.8078	0.00589218	0.695597	-2.49253	FALSE	58529	myozenin 1 [Source:HGNC Symbol;Acc:HGNC:13752]	protein_coding
SST	MDD	ENSG00000177807	KCNJ10	3.5383	-0.14108	-0.242431	0.808893	0.99731	-5.65454	FALSE	3766	potassium inwardly rectifying channel subfamily J member 10 [Source:HGNC Symbol;Acc:HGNC:6256]	protein_coding
SST	MDD	ENSG00000177822	TENM3-AS1	8.19029	0.0870609	0.826152	0.411331	0.961881	-7.42709	FALSE		TENM3 antisense RNA 1 [Source:HGNC Symbol;Acc:HGNC:28076]	lncRNA
SST	MDD	ENSG00000177830	CHID1	5.24451	0.566324	1.83256	0.0695428	0.866957	-4.61642	FALSE	66005	chitinase domain containing 1 [Source:HGNC Symbol;Acc:HGNC:28474]	protein_coding
SST	MDD	ENSG00000177839	PCDHB9	-1.27572	-0.398974	-0.357139	0.721664	0.993159	-5.15645	FALSE	56127	protocadherin beta 9 [Source:HGNC Symbol;Acc:HGNC:8694]	protein_coding
SST	MDD	ENSG00000177842	ZNF620	0.564032	-1.54568	-1.43483	0.15414	0.913112	-4.50864	FALSE	253639	zinc finger protein 620 [Source:HGNC Symbol;Acc:HGNC:28742]	protein_coding
SST	MDD	ENSG00000177853	ZNF518A	5.73884	0.166752	0.645284	0.520072	0.980514	-6.21668	FALSE	9849	zinc finger protein 518A [Source:HGNC Symbol;Acc:HGNC:29009]	protein_coding
SST	MDD	ENSG00000177854	TMEM187	-1.5627	1.33565	1.11267	0.26825	0.940349	-4.76165	FALSE	8269	transmembrane protein 187 [Source:HGNC Symbol;Acc:HGNC:13705]	protein_coding
SST	MDD	ENSG00000177868	SVBP	-0.713377	-0.0190475	-0.0154444	0.987705	0.999563	-5.19434	FALSE	374969	small vasohibin binding protein [Source:HGNC Symbol;Acc:HGNC:29204]	protein_coding
SST	MDD	ENSG00000177873	ZNF619	-2.44159	0.962398	0.787401	0.432721	0.966434	-4.97369	FALSE	285267	zinc finger protein 619 [Source:HGNC Symbol;Acc:HGNC:26910]	protein_coding
SST	MDD	ENSG00000177875	CCDC184	3.56314	-0.165391	-0.290553	0.771934	0.996397	-5.75442	FALSE	387856	coiled-coil domain containing 184 [Source:HGNC Symbol;Acc:HGNC:33749]	protein_coding
SST	MDD	ENSG00000177879	AP3S1	5.13284	-0.23057	-0.80065	0.425041	0.96317	-5.96109	FALSE	1176	adaptor related protein complex 3 subunit sigma 1 [Source:HGNC Symbol;Acc:HGNC:2013]	protein_coding
SST	MDD	ENSG00000177885	GRB2	5.67436	0.0419596	0.185559	0.853129	0.997353	-6.49266	FALSE	2885	growth factor receptor bound protein 2 [Source:HGNC Symbol;Acc:HGNC:4566]	protein_coding
SST	MDD	ENSG00000177888	ZBTB41	3.95136	0.379961	0.82253	0.412535	0.961881	-5.62338	FALSE	360023	zinc finger and BTB domain containing 41 [Source:HGNC Symbol;Acc:HGNC:24819]	protein_coding
SST	MDD	ENSG00000177889	UBE2N	4.87089	0.191095	0.601839	0.548505	0.982911	-5.96903	FALSE	7334	ubiquitin conjugating enzyme E2 N [Source:HGNC Symbol;Acc:HGNC:12492]	protein_coding
SST	MDD	ENSG00000177917	ARL6IP6	2.33081	-2.44747	-3.01939	0.00314153	0.588019	-1.88147	FALSE	151188	ADP ribosylation factor like GTPase 6 interacting protein 6 [Source:HGNC Symbol;Acc:HGNC:24048]	protein_coding
SST	MDD	ENSG00000177932	ZNF354C	-0.136118	-1.50988	-1.55309	0.123242	0.908822	-4.39198	FALSE	30832	zinc finger protein 354C [Source:HGNC Symbol;Acc:HGNC:16736]	protein_coding
SST	MDD	ENSG00000177943	MAMDC4	2.0053	1.7171	1.73926	0.0847552	0.883836	-4.1968	FALSE	158056	MAM domain containing 4 [Source:HGNC Symbol;Acc:HGNC:24083]	protein_coding
SST	MDD	ENSG00000177946	CENPBD1P	0.42075	-0.555986	-0.479381	0.632609	0.987786	-5.15617	FALSE	92806	CENPB DNA-binding domain containing 1, pseudogene [Source:HGNC Symbol;Acc:HGNC:28272]	transcribed_unitary_pseudogene
SST	MDD	ENSG00000177947	ODF3	-3.7635	-1.44378	-1.37146	0.172991	0.919198	-4.54969	FALSE	113746	outer dense fiber of sperm tails 3 [Source:HGNC Symbol;Acc:HGNC:19905]	protein_coding
SST	MDD	ENSG00000177951	BET1L	2.92166	0.925732	1.33742	0.183814	0.920388	-4.82449	FALSE	51272	Bet1 golgi vesicular membrane trafficking protein like [Source:HGNC Symbol;Acc:HGNC:19348]	protein_coding
SST	MDD	ENSG00000177954	RPS27	1.87779	1.28461	1.54133	0.126075	0.908822	-4.47225	FALSE	6232	ribosomal protein S27 [Source:HGNC Symbol;Acc:HGNC:10416]	protein_coding
SST	MDD	ENSG00000177963	RIC8A	3.30072	0.610336	0.912176	0.363648	0.954432	-5.37289	FALSE	60626	RIC8 guanine nucleotide exchange factor A [Source:HGNC Symbol;Acc:HGNC:29550]	protein_coding
SST	MDD	ENSG00000177971	IMP3	-1.9164	-1.293	-1.05053	0.295751	0.945717	-4.81641	FALSE	55272	IMP U3 small nucleolar ribonucleoprotein 3 [Source:HGNC Symbol;Acc:HGNC:14497]	protein_coding
SST	MDD	ENSG00000177981	ASB8	3.26216	0.772857	1.37799	0.170971	0.918257	-4.90529	FALSE	140461	ankyrin repeat and SOCS box containing 8 [Source:HGNC Symbol;Acc:HGNC:17183]	protein_coding
SST	MDD	ENSG00000177990	DPY19L2	5.8174	-0.110379	-0.500459	0.61774	0.986864	-6.35839	FALSE	283417	dpy-19 like 2 [Source:HGNC Symbol;Acc:HGNC:19414]	protein_coding
SST	MDD	ENSG00000177994	C2orf73	2.21095	0.0254867	0.0341782	0.972796	0.999563	-5.50416	FALSE	129852	chromosome 2 open reading frame 73 [Source:HGNC Symbol;Acc:HGNC:26861]	protein_coding
SST	MDD	ENSG00000178021	TSPYL6	-2.13349	0.705674	0.602288	0.548208	0.982911	-5.07765	FALSE	388951	TSPY like 6 [Source:HGNC Symbol;Acc:HGNC:14521]	protein_coding
SST	MDD	ENSG00000178026	LRRC75B	-0.681787	1.15367	0.893826	0.373344	0.954591	-4.91415	FALSE	388886	leucine rich repeat containing 75B [Source:HGNC Symbol;Acc:HGNC:33155]	protein_coding
SST	MDD	ENSG00000178028	DMAP1	4.05923	0.519464	1.10442	0.271795	0.940898	-5.34498	FALSE	55929	DNA methyltransferase 1 associated protein 1 [Source:HGNC Symbol;Acc:HGNC:18291]	protein_coding
SST	MDD	ENSG00000178031	ADAMTSL1	7.33409	0.117989	0.569792	0.570605	0.982911	-7.01559	FALSE	92949	ADAMTS like 1 [Source:HGNC Symbol;Acc:HGNC:14632]	protein_coding
SST	MDD	ENSG00000178033	CALHM5	-3.84616	-0.358294	-0.343772	0.731667	0.993159	-5.17914	FALSE	254228	calcium homeostasis modulator family member 5 [Source:HGNC Symbol;Acc:HGNC:21568]	protein_coding
SST	MDD	ENSG00000178035	IMPDH2	3.21811	-0.517456	-0.776393	0.439164	0.96834	-5.41991	FALSE	3615	inosine monophosphate dehydrogenase 2 [Source:HGNC Symbol;Acc:HGNC:6053]	protein_coding
SST	MDD	ENSG00000178038	ALS2CL	0.96452	0.426518	0.375923	0.70769	0.993159	-5.24477	FALSE	259173	ALS2 C-terminal like [Source:HGNC Symbol;Acc:HGNC:20605]	protein_coding
SST	MDD	ENSG00000178053	MLF1	2.51215	-0.76964	-0.960746	0.338763	0.947969	-5.09551	FALSE	4291	myeloid leukemia factor 1 [Source:HGNC Symbol;Acc:HGNC:7125]	protein_coding
SST	MDD	ENSG00000178057	NDUFAF3	-1.41357	0.628031	0.536011	0.593021	0.982911	-5.11757	FALSE	25915	NADH:ubiquinone oxidoreductase complex assembly factor 3 [Source:HGNC Symbol;Acc:HGNC:29918]	protein_coding
SST	MDD	ENSG00000178074	C2orf69	1.40577	-0.976771	-1.11571	0.266948	0.940349	-4.87309	FALSE	205327	chromosome 2 open reading frame 69 [Source:HGNC Symbol;Acc:HGNC:26799]	protein_coding
SST	MDD	ENSG00000178075	GRAMD1C	3.1123	0.00846048	0.0131206	0.989555	0.999563	-5.59501	FALSE	54762	GRAM domain containing 1C [Source:HGNC Symbol;Acc:HGNC:25252]	protein_coding
SST	MDD	ENSG00000178078	STAP2	0.968962	2.42012	2.45307	0.0157167	0.763167	-3.07796	FALSE	55620	signal transducing adaptor family member 2 [Source:HGNC Symbol;Acc:HGNC:30430]	protein_coding
SST	MDD	ENSG00000178081	ULK4P3	-3.32297	-1.7149	-1.67757	0.0962378	0.893301	-4.22393	FALSE	89837	ULK4 pseudogene 3 [Source:HGNC Symbol;Acc:HGNC:15777]	transcribed_unprocessed_pseudogene
SST	MDD	ENSG00000178084	HTR3C	-3.52523	0.496423	0.513038	0.608942	0.986514	-5.13109	FALSE	170572	5-hydroxytryptamine receptor 3C [Source:HGNC Symbol;Acc:HGNC:24003]	protein_coding
SST	MDD	ENSG00000178096	BOLA1	-2.1762	-0.701026	-0.591465	0.555409	0.982911	-5.08683	FALSE	51027	bolA family member 1 [Source:HGNC Symbol;Acc:HGNC:24263]	protein_coding
SST	MDD	ENSG00000178104	PDE4DIP	7.48154	-0.0837929	-0.625709	0.532787	0.982551	-7.08469	FALSE	9659	phosphodiesterase 4D interacting protein [Source:HGNC Symbol;Acc:HGNC:15580]	protein_coding
SST	MDD	ENSG00000178104	PDE4DIP	7.48154	-0.0837929	-0.625709	0.532787	0.982551	-7.08469	FALSE	124904395	phosphodiesterase 4D interacting protein [Source:HGNC Symbol;Acc:HGNC:15580]	protein_coding
SST	MDD	ENSG00000178105	DDX10	6.39561	0.223039	1.15808	0.249311	0.940349	-6.1132	FALSE	1662	DEAD-box helicase 10 [Source:HGNC Symbol;Acc:HGNC:2735]	protein_coding
SST	MDD	ENSG00000178125	PPP1R42	1.27409	-0.205727	-0.223763	0.823352	0.99731	-5.3551	FALSE	286187	protein phosphatase 1 regulatory subunit 42 [Source:HGNC Symbol;Acc:HGNC:33732]	protein_coding
SST	MDD	ENSG00000178127	NDUFV2	-2.30286	-1.59296	-1.37445	0.172065	0.918387	-4.53611	FALSE	4729	NADH:ubiquinone oxidoreductase core subunit V2 [Source:HGNC Symbol;Acc:HGNC:7717]	protein_coding
SST	MDD	ENSG00000178149	DALRD3	-0.148841	1.17781	0.979127	0.329641	0.947969	-4.87511	FALSE	55152	DALR anticodon binding domain containing 3 [Source:HGNC Symbol;Acc:HGNC:25536]	protein_coding
SST	MDD	ENSG00000178150	ZNF114	-2.72269	-0.204388	-0.199839	0.841971	0.99731	-5.20556	FALSE	163071	zinc finger protein 114 [Source:HGNC Symbol;Acc:HGNC:12894]	protein_coding
SST	MDD	ENSG00000178162	FAR2P2	2.78793	0.0451494	0.0622837	0.950449	0.999199	-5.60278	FALSE		fatty acyl-CoA reductase 2 pseudogene 2 [Source:HGNC Symbol;Acc:HGNC:49279]	transcribed_unprocessed_pseudogene
SST	MDD	ENSG00000178163	ZNF518B	4.3314	0.00587376	0.0151315	0.987954	0.999563	-5.96739	FALSE	85460	zinc finger protein 518B [Source:HGNC Symbol;Acc:HGNC:29365]	protein_coding
SST	MDD	ENSG00000178171	AMER3	5.15605	-0.372845	-1.22453	0.22334	0.934875	-5.51272	FALSE	205147	APC membrane recruitment protein 3 [Source:HGNC Symbol;Acc:HGNC:26771]	protein_coding
SST	MDD	ENSG00000178175	ZNF366	0.711176	2.79962	2.76716	0.00662417	0.695597	-2.48724	FALSE	167465	zinc finger protein 366 [Source:HGNC Symbol;Acc:HGNC:18316]	protein_coding
SST	MDD	ENSG00000178177	LCORL	5.9571	0.105311	0.426673	0.670442	0.99002	-6.4343	FALSE	254251	ligand dependent nuclear receptor corepressor like [Source:HGNC Symbol;Acc:HGNC:30776]	protein_coding
SST	MDD	ENSG00000178184	PARD6G	2.6786	-1.23063	-1.36683	0.174435	0.919198	-4.67958	FALSE	84552	par-6 family cell polarity regulator gamma [Source:HGNC Symbol;Acc:HGNC:16076]	protein_coding
SST	MDD	ENSG00000178187	ZNF454	2.45256	-0.0180924	-0.0214016	0.982964	0.999563	-5.46216	FALSE	285676	zinc finger protein 454 [Source:HGNC Symbol;Acc:HGNC:21200]	protein_coding
SST	MDD	ENSG00000178188	SH2B1	5.56718	-0.121323	-0.465745	0.642309	0.988713	-6.27247	FALSE	25970	SH2B adaptor protein 1 [Source:HGNC Symbol;Acc:HGNC:30417]	protein_coding
SST	MDD	ENSG00000178199	ZC3H12D	-0.26631	-1.0418	-0.962422	0.337925	0.947969	-4.91597	FALSE	340152	zinc finger CCCH-type containing 12D [Source:HGNC Symbol;Acc:HGNC:21175]	protein_coding
SST	MDD	ENSG00000178201	VN1R1	-1.98757	-0.235231	-0.194239	0.846343	0.997353	-5.1742	FALSE	57191	vomeronasal 1 receptor 1 [Source:HGNC Symbol;Acc:HGNC:13548]	protein_coding
SST	MDD	ENSG00000178202	POGLUT3	-0.0748293	-2.13455	-1.79493	0.0753801	0.871195	-4.08221	FALSE	143888	protein O-glucosyltransferase 3 [Source:HGNC Symbol;Acc:HGNC:28496]	protein_coding
SST	MDD	ENSG00000178209	PLEC	8.57191	0.167823	1.17031	0.245843	0.940349	-7.33107	FALSE	5339	plectin [Source:HGNC Symbol;Acc:HGNC:9069]	protein_coding
SST	MDD	ENSG00000178217	SH2D4B	2.57602	-0.354347	-0.578915	0.563817	0.982911	-5.57712	FALSE	387694	SH2 domain containing 4B [Source:HGNC Symbol;Acc:HGNC:31440]	protein_coding
SST	MDD	ENSG00000178222	RNF212	1.73008	0.869083	1.00402	0.317546	0.947969	-5.02445	FALSE	285498	ring finger protein 212 [Source:HGNC Symbol;Acc:HGNC:27729]	protein_coding
SST	MDD	ENSG00000178229	ZNF543	2.51921	-0.362893	-0.438553	0.661836	0.98943	-5.34357	FALSE	125919	zinc finger protein 543 [Source:HGNC Symbol;Acc:HGNC:25281]	protein_coding
SST	MDD	ENSG00000178233	TMEM151B	5.81924	0.039054	0.164343	0.869759	0.998365	-6.53662	FALSE	441151	transmembrane protein 151B [Source:HGNC Symbol;Acc:HGNC:21315]	protein_coding
SST	MDD	ENSG00000178234	GALNT11	7.22099	0.102099	0.752068	0.453598	0.969683	-6.86547	FALSE	63917	polypeptide N-acetylgalactosaminyltransferase 11 [Source:HGNC Symbol;Acc:HGNC:19875]	protein_coding
SST	MDD	ENSG00000178235	SLITRK1	3.6293	-0.0921188	-0.170367	0.865031	0.998365	-5.81327	FALSE	114798	SLIT and NTRK like family member 1 [Source:HGNC Symbol;Acc:HGNC:20297]	protein_coding
SST	MDD	ENSG00000178248	FAM230I	-2.50521	0.61474	0.545663	0.58639	0.982911	-5.11016	FALSE	388882	family with sequence similarity 230 member I [Source:HGNC Symbol;Acc:HGNC:52446]	lncRNA
SST	MDD	ENSG00000178252	WDR6	4.71166	-0.13788	-0.337707	0.736221	0.993159	-6.09958	FALSE	11180	WD repeat domain 6 [Source:HGNC Symbol;Acc:HGNC:12758]	protein_coding
SST	MDD	ENSG00000178287	SPAG11A	-3.65982	-0.537149	-0.556104	0.579256	0.982911	-5.11894	FALSE	653423	sperm associated antigen 11A [Source:HGNC Symbol;Acc:HGNC:33342]	protein_coding
SST	MDD	ENSG00000178295	GEN1	-0.51004	-0.72774	-0.652896	0.51517	0.980514	-5.07698	FALSE	348654	GEN1 Holliday junction 5' flap endonuclease [Source:HGNC Symbol;Acc:HGNC:26881]	protein_coding
SST	MDD	ENSG00000178297	TMPRSS9	1.45826	0.314772	0.364879	0.715894	0.993159	-5.35612	FALSE	360200	transmembrane serine protease 9 [Source:HGNC Symbol;Acc:HGNC:30079]	protein_coding
SST	MDD	ENSG00000178301	AQP11	-3.05031	-0.107952	-0.0950082	0.924479	0.999078	-5.2072	FALSE	282679	aquaporin 11 [Source:HGNC Symbol;Acc:HGNC:19940]	protein_coding
SST	MDD	ENSG00000178307	TMEM11	1.70333	1.46715	1.65803	0.100128	0.895361	-4.29476	FALSE	8834	transmembrane protein 11 [Source:HGNC Symbol;Acc:HGNC:16823]	protein_coding
SST	MDD	ENSG00000178338	ZNF354B	2.80766	0.819396	1.13904	0.257131	0.940349	-4.98257	FALSE	117608	zinc finger protein 354B [Source:HGNC Symbol;Acc:HGNC:17197]	protein_coding
SST	MDD	ENSG00000178342	KCNG2	2.27682	-0.944473	-1.12716	0.262099	0.940349	-4.90953	FALSE	26251	potassium voltage-gated channel modifier subfamily G member 2 [Source:HGNC Symbol;Acc:HGNC:6249]	protein_coding
SST	MDD	ENSG00000178358	OR2D3	-3.60216	0.46453	0.421283	0.674361	0.990199	-5.16865	FALSE	120775	olfactory receptor family 2 subfamily D member 3 [Source:HGNC Symbol;Acc:HGNC:15146]	protein_coding
SST	MDD	ENSG00000178381	ZFAND2A	0.423088	1.647	1.39069	0.167096	0.917144	-4.53569	FALSE	90637	zinc finger AN1-type containing 2A [Source:HGNC Symbol;Acc:HGNC:28073]	protein_coding
SST	MDD	ENSG00000178385	PLEKHM3	6.88523	0.0603381	0.411444	0.681538	0.990872	-6.92924	FALSE	389072	pleckstrin homology domain containing M3 [Source:HGNC Symbol;Acc:HGNC:34006]	protein_coding
SST	MDD	ENSG00000178394	HTR1A	-2.02491	-2.25617	-1.86475	0.0648523	0.86142	-3.99326	FALSE	3350	5-hydroxytryptamine receptor 1A [Source:HGNC Symbol;Acc:HGNC:5286]	protein_coding
SST	MDD	ENSG00000178404	CEP295NL	0.807571	0.510001	0.451258	0.652682	0.989406	-5.19198	FALSE	100653515	CEP295 N-terminal like [Source:HGNC Symbol;Acc:HGNC:44659]	protein_coding
SST	MDD	ENSG00000178409	BEND3	0.972439	-1.08363	-1.08216	0.281523	0.942395	-4.86156	FALSE	57673	BEN domain containing 3 [Source:HGNC Symbol;Acc:HGNC:23040]	protein_coding
SST	MDD	ENSG00000178412	CTDP1-DT	0.278681	2.27081	2.20979	0.0291675	0.815812	-3.48909	FALSE	284241	CTDP1 divergent transcript [Source:HGNC Symbol;Acc:HGNC:26370]	lncRNA
SST	MDD	ENSG00000178425	NT5DC1	4.69357	-0.336239	-0.941502	0.348488	0.951848	-5.69146	FALSE	221294	5'-nucleotidase domain containing 1 [Source:HGNC Symbol;Acc:HGNC:21556]	protein_coding
SST	MDD	ENSG00000178440	TIMM23B-AGAP6	1.85118	-1.67629	-2.00323	0.0475841	0.835511	-3.81788	FALSE		TIMM23B-AGAP6 readthrough (NMD candidate) [Source:HGNC Symbol;Acc:HGNC:45009]	protein_coding
SST	MDD	ENSG00000178445	GLDC	5.05505	-0.173085	-0.563352	0.574329	0.982911	-6.06729	FALSE	2731	glycine decarboxylase [Source:HGNC Symbol;Acc:HGNC:4313]	protein_coding
SST	MDD	ENSG00000178449	COX14	-2.8964	1.11285	0.957188	0.340547	0.947969	-4.88462	FALSE	84987	cytochrome c oxidase assembly factor COX14 [Source:HGNC Symbol;Acc:HGNC:28216]	protein_coding
SST	MDD	ENSG00000178457	LINC00314	-3.70734	0.0841152	0.0760645	0.939504	0.999078	-5.21876	FALSE	246705	long intergenic non-protein coding RNA 314 [Source:HGNC Symbol;Acc:HGNC:16622]	lncRNA
SST	MDD	ENSG00000178460	MCMDC2	2.10256	-0.13262	-0.145662	0.884452	0.999078	-5.41564	FALSE	157777	minichromosome maintenance domain containing 2 [Source:HGNC Symbol;Acc:HGNC:26368]	protein_coding
SST	MDD	ENSG00000178462	TUBAL3	-3.19868	-1.3861	-1.36754	0.174213	0.919198	-4.55805	FALSE	79861	tubulin alpha like 3 [Source:HGNC Symbol;Acc:HGNC:23534]	protein_coding
SST	MDD	ENSG00000178467	P4HTM	5.51603	0.0168872	0.0568883	0.954736	0.999563	-6.44462	FALSE	54681	prolyl 4-hydroxylase, transmembrane [Source:HGNC Symbol;Acc:HGNC:28858]	protein_coding
SST	MDD	ENSG00000178498	DTX3	4.9128	0.208769	0.585206	0.559594	0.982911	-5.92481	FALSE	196403	deltex E3 ubiquitin ligase 3 [Source:HGNC Symbol;Acc:HGNC:24457]	protein_coding
SST	MDD	ENSG00000178502	KLHL11	3.3172	-0.0801101	-0.134228	0.893465	0.999078	-5.70565	FALSE	55175	kelch like family member 11 [Source:HGNC Symbol;Acc:HGNC:19008]	protein_coding
SST	MDD	ENSG00000178522	AMBN	-3.4509	0.520812	0.486117	0.62784	0.987181	-5.13548	FALSE	258	ameloblastin [Source:HGNC Symbol;Acc:HGNC:452]	protein_coding
SST	MDD	ENSG00000178531	CTXN1	3.25183	0.377595	0.585206	0.559594	0.982911	-5.53419	FALSE	404217	cortexin 1 [Source:HGNC Symbol;Acc:HGNC:31108]	protein_coding
SST	MDD	ENSG00000178537	SLC25A20	1.37521	2.46617	2.52802	0.0128739	0.724486	-2.91755	FALSE	788	solute carrier family 25 member 20 [Source:HGNC Symbol;Acc:HGNC:1421]	protein_coding
SST	MDD	ENSG00000178538	CA8	3.11942	-0.266839	-0.448875	0.654395	0.98943	-5.64272	FALSE	767	carbonic anhydrase 8 [Source:HGNC Symbol;Acc:HGNC:1382]	protein_coding
SST	MDD	ENSG00000178562	CD28	-0.34548	-1.29305	-1.27278	0.20575	0.929152	-4.69967	FALSE	940	CD28 molecule [Source:HGNC Symbol;Acc:HGNC:1653]	protein_coding
SST	MDD	ENSG00000178567	EPM2AIP1	4.5801	0.0351789	0.102415	0.918611	0.999078	-6.06146	FALSE	9852	EPM2A interacting protein 1 [Source:HGNC Symbol;Acc:HGNC:19735]	protein_coding
SST	MDD	ENSG00000178568	ERBB4	9.96446	0.319815	1.60069	0.113945	0.906536	-8.46358	FALSE	2066	erb-b2 receptor tyrosine kinase 4 [Source:HGNC Symbol;Acc:HGNC:3432]	protein_coding
SST	MDD	ENSG00000178573	MAF	6.17244	0.312215	1.50335	0.135582	0.913112	-5.54197	FALSE	4094	MAF bZIP transcription factor [Source:HGNC Symbol;Acc:HGNC:6776]	protein_coding
SST	MDD	ENSG00000178585	CTNNBIP1	4.83919	0.0884187	0.282028	0.778446	0.99731	-6.09029	FALSE	56998	catenin beta interacting protein 1 [Source:HGNC Symbol;Acc:HGNC:16913]	protein_coding
SST	MDD	ENSG00000178591	DEFB125	-2.81104	0.633818	0.649082	0.517623	0.980514	-5.07615	FALSE	245938	defensin beta 125 [Source:HGNC Symbol;Acc:HGNC:18105]	protein_coding
SST	MDD	ENSG00000178597	PSAPL1	-3.86524	-2.72715	-2.69251	0.00818802	0.695994	-2.71674	FALSE	768239	prosaposin like 1 [Source:HGNC Symbol;Acc:HGNC:33131]	protein_coding
SST	MDD	ENSG00000178605	GTPBP6	5.1004	-0.0981095	-0.307451	0.759075	0.995124	-6.14221	FALSE	8225	GTP binding protein 6 (putative) [Source:HGNC Symbol;Acc:HGNC:30189]	protein_coding
SST	MDD	ENSG00000178607	ERN1	3.80576	0.309276	0.615105	0.539741	0.982911	-5.62992	FALSE	2081	endoplasmic reticulum to nucleus signaling 1 [Source:HGNC Symbol;Acc:HGNC:3449]	protein_coding
SST	MDD	ENSG00000178623	GPR35	-0.250867	-0.0426582	-0.0353906	0.971832	0.999563	-5.20977	FALSE	2859	G protein-coupled receptor 35 [Source:HGNC Symbol;Acc:HGNC:4492]	protein_coding
SST	MDD	ENSG00000178636		-1.82778	-0.940749	-0.804768	0.42267	0.96317	-4.98475	FALSE		mitochondrial ribosomal protein L42 (MRPL42) pseudogene	transcribed_processed_pseudogene
SST	MDD	ENSG00000178645	C10orf53	-1.55611	0.282159	0.253249	0.800543	0.99731	-5.20981	FALSE	282966	chromosome 10 open reading frame 53 [Source:HGNC Symbol;Acc:HGNC:27421]	protein_coding
SST	MDD	ENSG00000178662	CSRNP3	7.65491	-0.1073	-0.840314	0.402782	0.961459	-7.06425	FALSE	80034	cysteine and serine rich nuclear protein 3 [Source:HGNC Symbol;Acc:HGNC:30729]	protein_coding
SST	MDD	ENSG00000178665	ZNF713	0.268272	-0.68729	-0.651464	0.516091	0.980514	-5.09432	FALSE	349075	zinc finger protein 713 [Source:HGNC Symbol;Acc:HGNC:22043]	protein_coding
SST	MDD	ENSG00000178685	PARP10	1.38847	-1.69051	-1.59523	0.113497	0.905614	-4.34135	FALSE	84875	poly(ADP-ribose) polymerase family member 10 [Source:HGNC Symbol;Acc:HGNC:25895]	protein_coding
SST	MDD	ENSG00000178690	DYNAP	-3.72494	-0.207459	-0.211432	0.832937	0.99731	-5.20863	FALSE	284254	dynactin associated protein [Source:HGNC Symbol;Acc:HGNC:26808]	protein_coding
SST	MDD	ENSG00000178691	SUZ12	4.25925	-0.287831	-0.653499	0.514783	0.980514	-5.72447	FALSE	23512	SUZ12 polycomb repressive complex 2 subunit [Source:HGNC Symbol;Acc:HGNC:17101]	protein_coding
SST	MDD	ENSG00000178694	NSUN3	3.73818	-0.256085	-0.486261	0.627739	0.987181	-5.69259	FALSE	63899	NOP2/Sun RNA methyltransferase 3 [Source:HGNC Symbol;Acc:HGNC:26208]	protein_coding
SST	MDD	ENSG00000178695	KCTD12	2.87633	-0.379805	-0.493447	0.622669	0.986864	-5.46695	FALSE	115207	potassium channel tetramerization domain containing 12 [Source:HGNC Symbol;Acc:HGNC:14678]	protein_coding
SST	MDD	ENSG00000178700	DHFR2	-1.26548	-0.217665	-0.170943	0.864579	0.998365	-5.1795	FALSE	200895	dihydrofolate reductase 2 [Source:HGNC Symbol;Acc:HGNC:27309]	protein_coding
SST	MDD	ENSG00000178718	RPP25	2.74722	-1.03795	-1.04067	0.300778	0.947312	-5.03301	FALSE	54913	ribonuclease P and MRP subunit p25 [Source:HGNC Symbol;Acc:HGNC:30361]	protein_coding
SST	MDD	ENSG00000178719	GRINA	6.09491	-0.407241	-2.05037	0.0426784	0.82572	-4.60716	FALSE	2907	glutamate ionotropic receptor NMDA type subunit associated protein 1 [Source:HGNC Symbol;Acc:HGNC:4589]	protein_coding
SST	MDD	ENSG00000178722	C5orf64	3.67943	-0.0785652	-0.133245	0.89424	0.999078	-5.73649	FALSE	285668	chromosome 5 putative open reading frame 64 [Source:HGNC Symbol;Acc:HGNC:26744]	lncRNA
SST	MDD	ENSG00000178734	LMO7DN	-3.3578	0.777858	0.720481	0.47274	0.973487	-5.0335	FALSE	729420	LMO7 downstream neighbor [Source:HGNC Symbol;Acc:HGNC:44370]	lncRNA
SST	MDD	ENSG00000178741	COX5A	2.65987	-0.126474	-0.169528	0.86569	0.998365	-5.5056	FALSE	9377	cytochrome c oxidase subunit 5A [Source:HGNC Symbol;Acc:HGNC:2267]	protein_coding
SST	MDD	ENSG00000178752	ERFE	-2.522	0.936503	0.791681	0.430232	0.964819	-4.98232	FALSE	151176	erythroferrone [Source:HGNC Symbol;Acc:HGNC:26727]	protein_coding
SST	MDD	ENSG00000178761	FAM219B	2.79177	-0.592239	-0.761613	0.447902	0.969443	-5.28253	FALSE	57184	family with sequence similarity 219 member B [Source:HGNC Symbol;Acc:HGNC:24695]	protein_coding
SST	MDD	ENSG00000178764	ZHX2	6.47145	0.0884314	0.416688	0.67771	0.990872	-6.65871	FALSE	22882	zinc fingers and homeoboxes 2 [Source:HGNC Symbol;Acc:HGNC:18513]	protein_coding
SST	MDD	ENSG00000178772	CPN2	-3.56074	-1.41521	-1.45391	0.148786	0.913112	-4.47504	FALSE	1370	carboxypeptidase N subunit 2 [Source:HGNC Symbol;Acc:HGNC:2313]	protein_coding
SST	MDD	ENSG00000178773	CPNE7	5.52534	-0.154867	-0.506769	0.613319	0.986859	-6.25997	FALSE	27132	copine 7 [Source:HGNC Symbol;Acc:HGNC:2320]	protein_coding
SST	MDD	ENSG00000178776	C5orf46	-1.47834	0.0835237	0.0771488	0.938644	0.999078	-5.23943	FALSE	389336	chromosome 5 open reading frame 46 [Source:HGNC Symbol;Acc:HGNC:33768]	protein_coding
SST	MDD	ENSG00000178795	GDPD4	2.13364	-0.689944	-0.945286	0.346561	0.950493	-5.14306	FALSE	220032	glycerophosphodiester phosphodiesterase domain containing 4 [Source:HGNC Symbol;Acc:HGNC:24849]	protein_coding
SST	MDD	ENSG00000178796	RIIAD1	0.0263425	0.154164	0.13462	0.893156	0.999078	-5.23358	FALSE	284485	regulatory subunit of type II PKA R-subunit domain containing 1 [Source:HGNC Symbol;Acc:HGNC:26686]	protein_coding
SST	MDD	ENSG00000178802	MPI	2.38769	-0.326066	-0.380367	0.704398	0.99252	-5.41596	FALSE	4351	mannose phosphate isomerase [Source:HGNC Symbol;Acc:HGNC:7216]	protein_coding
SST	MDD	ENSG00000178803	ADORA2A-AS1	2.12426	-1.26938	-1.59763	0.112963	0.905551	-4.3932	FALSE	646023	ADORA2A antisense RNA 1 [Source:HGNC Symbol;Acc:HGNC:37122]	lncRNA
SST	MDD	ENSG00000178814	OPLAH	-2.47737	0.0396343	0.0329531	0.973771	0.999563	-5.19815	FALSE	26873	5-oxoprolinase, ATP-hydrolysing [Source:HGNC Symbol;Acc:HGNC:8149]	protein_coding
SST	MDD	ENSG00000178852	EFCAB13	5.56355	0.222731	0.757873	0.450129	0.969443	-6.06016	FALSE	124989	EF-hand calcium binding domain 13 [Source:HGNC Symbol;Acc:HGNC:26864]	protein_coding
SST	MDD	ENSG00000178878	APOLD1	3.1123	0.0380763	0.0606137	0.951776	0.999324	-5.67974	FALSE	81575	apolipoprotein L domain containing 1 [Source:HGNC Symbol;Acc:HGNC:25268]	protein_coding
SST	MDD	ENSG00000178882	RFLNA	6.61002	0.434275	2.40114	0.018002	0.769575	-4.01714	FALSE	144347	refilin A [Source:HGNC Symbol;Acc:HGNC:27051]	protein_coding
SST	MDD	ENSG00000178882	RFLNA	6.61002	0.434275	2.40114	0.018002	0.769575	-4.01714	FALSE	100533183	refilin A [Source:HGNC Symbol;Acc:HGNC:27051]	protein_coding
SST	MDD	ENSG00000178896	EXOSC4	-2.96842	0.408922	0.362843	0.71741	0.993159	-5.16996	FALSE	54512	exosome component 4 [Source:HGNC Symbol;Acc:HGNC:18189]	protein_coding
SST	MDD	ENSG00000178904	DPY19L3	5.38766	-0.461721	-1.56003	0.121593	0.908822	-5.0844	FALSE	147991	dpy-19 like C-mannosyltransferase 3 [Source:HGNC Symbol;Acc:HGNC:27120]	protein_coding
SST	MDD	ENSG00000178913	TAF7	4.69284	-0.125758	-0.354287	0.723794	0.993159	-5.99277	FALSE	6879	TATA-box binding protein associated factor 7 [Source:HGNC Symbol;Acc:HGNC:11541]	protein_coding
SST	MDD	ENSG00000178917	ZNF852	2.77409	-0.438209	-0.591608	0.555313	0.982911	-5.40532	FALSE	285346	zinc finger protein 852 [Source:HGNC Symbol;Acc:HGNC:27713]	protein_coding
SST	MDD	ENSG00000178921	PFAS	2.5572	-0.218314	-0.307027	0.759397	0.995124	-5.49129	FALSE	5198	phosphoribosylformylglycinamidine synthase [Source:HGNC Symbol;Acc:HGNC:8863]	protein_coding
SST	MDD	ENSG00000178927	CYBC1	2.66911	-2.43394	-2.94294	0.00395761	0.626749	-2.00666	FALSE	79415	cytochrome b-245 chaperone 1 [Source:HGNC Symbol;Acc:HGNC:28672]	protein_coding
SST	MDD	ENSG00000178928	TPRX1	-3.33454	-0.42716	-0.423373	0.67284	0.99002	-5.16038	FALSE	284355	tetrapeptide repeat homeobox 1 [Source:HGNC Symbol;Acc:HGNC:32174]	protein_coding
SST	MDD	ENSG00000178935	ZNF552	-0.635286	-0.333235	-0.258667	0.79637	0.99731	-5.18166	FALSE	79818	zinc finger protein 552 [Source:HGNC Symbol;Acc:HGNC:26135]	protein_coding
SST	MDD	ENSG00000178947	SMIM10L2A	4.00327	-0.938847	-1.82887	0.0700977	0.867192	-4.28415	FALSE	399668	small integral membrane protein 10 like 2A [Source:HGNC Symbol;Acc:HGNC:34499]	protein_coding
SST	MDD	ENSG00000178950	GAK	6.81351	-0.160838	-0.965237	0.33652	0.947969	-6.46376	FALSE	2580	cyclin G associated kinase [Source:HGNC Symbol;Acc:HGNC:4113]	protein_coding
SST	MDD	ENSG00000178951	ZBTB7A	6.12796	-0.0345173	-0.164976	0.869263	0.998365	-6.58883	FALSE	51341	zinc finger and BTB domain containing 7A [Source:HGNC Symbol;Acc:HGNC:18078]	protein_coding
SST	MDD	ENSG00000178952	TUFM	3.70229	-0.341787	-0.653527	0.514765	0.980514	-5.63735	FALSE	7284	Tu translation elongation factor, mitochondrial [Source:HGNC Symbol;Acc:HGNC:12420]	protein_coding
SST	MDD	ENSG00000178965	ERICH3	6.43335	-0.147623	-0.902239	0.368879	0.954591	-6.3304	FALSE	127254	glutamate rich 3 [Source:HGNC Symbol;Acc:HGNC:25346]	protein_coding
SST	MDD	ENSG00000178966	RMI1	-0.0603767	0.497737	0.431021	0.667287	0.98943	-5.15045	FALSE	80010	RecQ mediated genome instability 1 [Source:HGNC Symbol;Acc:HGNC:25764]	protein_coding
SST	MDD	ENSG00000178971	CTC1	5.18437	0.0620202	0.225791	0.821778	0.99731	-6.26611	FALSE	80169	CST telomere replication complex component 1 [Source:HGNC Symbol;Acc:HGNC:26169]	protein_coding
SST	MDD	ENSG00000178974	FBXO34	5.70838	-0.453259	-1.81414	0.0723508	0.871195	-4.83149	FALSE	55030	F-box protein 34 [Source:HGNC Symbol;Acc:HGNC:20201]	protein_coding
SST	MDD	ENSG00000178977	LINC00324	-3.98602	1.06337	1.05973	0.291561	0.944108	-4.82521	FALSE	284029	long intergenic non-protein coding RNA 324 [Source:HGNC Symbol;Acc:HGNC:26628]	lncRNA
SST	MDD	ENSG00000178980	SELENOW	4.35414	0.869097	2.32753	0.0217459	0.78293	-3.5123	FALSE	6415	selenoprotein W [Source:HGNC Symbol;Acc:HGNC:10752]	protein_coding
SST	MDD	ENSG00000178982	EIF3K	4.81195	-0.0385441	-0.115519	0.908242	0.999078	-6.12914	FALSE	27335	eukaryotic translation initiation factor 3 subunit K [Source:HGNC Symbol;Acc:HGNC:24656]	protein_coding
SST	MDD	ENSG00000178988	MRFAP1L1	3.82017	-0.721205	-1.33198	0.185587	0.920388	-5.04039	FALSE	114932	Morf4 family associated protein 1 like 1 [Source:HGNC Symbol;Acc:HGNC:28796]	protein_coding
SST	MDD	ENSG00000178996	SNX18	2.82557	-1.32576	-1.70415	0.091144	0.893301	-4.30289	FALSE	112574	sorting nexin 18 [Source:HGNC Symbol;Acc:HGNC:19245]	protein_coding
SST	MDD	ENSG00000178997	EXD1	-0.787495	2.67335	2.45531	0.015624	0.762828	-3.12063	FALSE	161829	exonuclease 3'-5' domain containing 1 [Source:HGNC Symbol;Acc:HGNC:28507]	protein_coding
SST	MDD	ENSG00000179002	TAS1R2	-1.99723	0.704267	0.619305	0.536982	0.982577	-5.07729	FALSE	80834	taste 1 receptor member 2 [Source:HGNC Symbol;Acc:HGNC:14905]	protein_coding
SST	MDD	ENSG00000179008	C14orf39	2.05772	0.749636	0.869868	0.386245	0.957343	-5.2113	FALSE	317761	chromosome 14 open reading frame 39 [Source:HGNC Symbol;Acc:HGNC:19849]	protein_coding
SST	MDD	ENSG00000179010	MRFAP1	6.38339	0.364471	1.87591	0.0632882	0.861252	-5.08284	FALSE	93621	Morf4 family associated protein 1 [Source:HGNC Symbol;Acc:HGNC:24549]	protein_coding
SST	MDD	ENSG00000179021	C3orf38	1.68704	-2.68481	-2.99424	0.00339103	0.594764	-1.98635	FALSE	285237	chromosome 3 open reading frame 38 [Source:HGNC Symbol;Acc:HGNC:28384]	protein_coding
SST	MDD	ENSG00000179029	TMEM107	-2.81973	-1.25641	-1.0709	0.286533	0.942811	-4.80437	FALSE	84314	transmembrane protein 107 [Source:HGNC Symbol;Acc:HGNC:28128]	protein_coding
SST	MDD	ENSG00000179041	RRS1	-2.95662	2.35256	2.12434	0.0358562	0.8193	-3.64305	FALSE	23212	ribosome biogenesis regulator 1 homolog [Source:HGNC Symbol;Acc:HGNC:17083]	protein_coding
SST	MDD	ENSG00000179044	EXOC3L1	-2.22408	-0.962805	-0.831007	0.40775	0.961459	-4.96461	FALSE	283849	exocyst complex component 3 like 1 [Source:HGNC Symbol;Acc:HGNC:27540]	protein_coding
SST	MDD	ENSG00000179046	TRIML2	-2.75658	-0.365357	-0.337843	0.736118	0.993159	-5.1865	FALSE	205860	tripartite motif family like 2 [Source:HGNC Symbol;Acc:HGNC:26378]	protein_coding
SST	MDD	ENSG00000179051	RCC2	3.33857	-0.125748	-0.24758	0.804916	0.99731	-5.75424	FALSE	55920	regulator of chromosome condensation 2 [Source:HGNC Symbol;Acc:HGNC:30297]	protein_coding
SST	MDD	ENSG00000179057	IGSF22	-1.04975	-0.422056	-0.33709	0.736684	0.993159	-5.1506	FALSE	283284	immunoglobulin superfamily member 22 [Source:HGNC Symbol;Acc:HGNC:26750]	protein_coding
SST	MDD	ENSG00000179082	LINC02913	-3.01989	0.0914512	0.0751683	0.940216	0.999078	-5.19453	FALSE		long intergenic non-protein coding RNA 2913 [Source:HGNC Symbol;Acc:HGNC:31370]	lncRNA
SST	MDD	ENSG00000179083	FAM133A	2.06954	0.676431	0.798719	0.426155	0.963235	-5.19867	FALSE	286499	family with sequence similarity 133 member A [Source:HGNC Symbol;Acc:HGNC:26748]	protein_coding
SST	MDD	ENSG00000179085	DPM3	-3.63365	-0.17032	-0.153658	0.878158	0.998811	-5.21872	FALSE	54344	dolichyl-phosphate mannosyltransferase subunit 3, regulatory [Source:HGNC Symbol;Acc:HGNC:3007]	protein_coding
SST	MDD	ENSG00000179088	C12orf42	4.26812	-0.279661	-0.638499	0.524461	0.981576	-5.74923	FALSE	374470	chromosome 12 open reading frame 42 [Source:HGNC Symbol;Acc:HGNC:24729]	protein_coding
SST	MDD	ENSG00000179091	CYC1	2.41376	-0.192245	-0.238661	0.811808	0.99731	-5.46442	FALSE	1537	cytochrome c1 [Source:HGNC Symbol;Acc:HGNC:2579]	protein_coding
SST	MDD	ENSG00000179094	PER1	4.26143	0.976476	1.87577	0.0633083	0.861252	-4.26445	FALSE	5187	period circadian regulator 1 [Source:HGNC Symbol;Acc:HGNC:8845]	protein_coding
SST	MDD	ENSG00000179097	HTR1F	-3.65343	-2.02841	-2.08175	0.0396592	0.8193	-3.69759	FALSE	3355	5-hydroxytryptamine receptor 1F [Source:HGNC Symbol;Acc:HGNC:5292]	protein_coding
SST	MDD	ENSG00000179104	TMTC2	8.46027	0.257129	2.0944	0.0398425	0.8193	-5.81734	FALSE	160335	transmembrane O-mannosyltransferase targeting cadherins 2 [Source:HGNC Symbol;Acc:HGNC:25440]	protein_coding
SST	MDD	ENSG00000179115	FARSA	4.59255	-0.310437	-0.720603	0.472665	0.973487	-5.76797	FALSE	2193	phenylalanyl-tRNA synthetase subunit alpha [Source:HGNC Symbol;Acc:HGNC:3592]	protein_coding
SST	MDD	ENSG00000179119	SPTY2D1	3.13557	0.18447	0.299433	0.765169	0.995667	-5.56406	FALSE	144108	SPT2 chromatin protein domain containing 1 [Source:HGNC Symbol;Acc:HGNC:26818]	protein_coding
SST	MDD	ENSG00000179133	C10orf67	3.0941	-1.90012	-2.80484	0.00594276	0.695597	-2.29701	FALSE	256815	chromosome 10 open reading frame 67 [Source:HGNC Symbol;Acc:HGNC:28716]	protein_coding
SST	MDD	ENSG00000179134	SAMD4B	6.1957	-0.273394	-1.35824	0.177135	0.919198	-5.71752	FALSE	55095	sterile alpha motif domain containing 4B [Source:HGNC Symbol;Acc:HGNC:25492]	protein_coding
SST	MDD	ENSG00000179136	LINC00670	1.35269	0.148211	0.199785	0.842014	0.99731	-5.49613	FALSE	284034	long intergenic non-protein coding RNA 670 [Source:HGNC Symbol;Acc:HGNC:44338]	lncRNA
SST	MDD	ENSG00000179141	MTUS2-AS1	-2.07401	3.1036	2.54004	0.0124638	0.712861	-2.99197	FALSE		MTUS2 antisense RNA 1 [Source:HGNC Symbol;Acc:HGNC:40924]	lncRNA
SST	MDD	ENSG00000179144	GIMAP7	-3.90139	-0.999924	-0.96044	0.338916	0.947969	-4.89268	FALSE	168537	GTPase, IMAP family member 7 [Source:HGNC Symbol;Acc:HGNC:22404]	protein_coding
SST	MDD	ENSG00000179148	ALOXE3	0.648194	-0.820124	-0.780804	0.436576	0.967005	-5.05548	FALSE	59344	arachidonate lipoxygenase 3 [Source:HGNC Symbol;Acc:HGNC:13743]	protein_coding
SST	MDD	ENSG00000179151	EDC3	4.22262	0.19981	0.435176	0.664278	0.98943	-5.79343	FALSE	80153	enhancer of mRNA decapping 3 [Source:HGNC Symbol;Acc:HGNC:26114]	protein_coding
SST	MDD	ENSG00000179152	TCAIM	5.78593	-0.158032	-0.66814	0.505428	0.980514	-6.27335	FALSE	285343	T cell activation inhibitor, mitochondrial [Source:HGNC Symbol;Acc:HGNC:25241]	protein_coding
SST	MDD	ENSG00000179163	FUCA1	1.12146	-0.235217	-0.249724	0.803261	0.99731	-5.24023	FALSE	2517	alpha-L-fucosidase 1 [Source:HGNC Symbol;Acc:HGNC:4006]	protein_coding
SST	MDD	ENSG00000179165	PXT1	0.264122	0.872442	0.864628	0.389103	0.957589	-5.03023	FALSE	222659	peroxisomal testis enriched protein 1 [Source:HGNC Symbol;Acc:HGNC:18312]	protein_coding
SST	MDD	ENSG00000179168	GGN	-2.38109	1.76172	1.39743	0.165065	0.917144	-4.51555	FALSE	199720	gametogenetin [Source:HGNC Symbol;Acc:HGNC:18869]	protein_coding
SST	MDD	ENSG00000179195	ZNF664	3.68045	-0.92778	-1.90727	0.059064	0.85332	-4.10852	FALSE	144348	zinc finger protein 664 [Source:HGNC Symbol;Acc:HGNC:25406]	protein_coding
SST	MDD	ENSG00000179218	CALR	5.83626	-0.330905	-1.41678	0.159342	0.914516	-5.56155	FALSE	811	calreticulin [Source:HGNC Symbol;Acc:HGNC:1455]	protein_coding
SST	MDD	ENSG00000179222	MAGED1	7.08342	0.0426834	0.316104	0.752516	0.995124	-7.03986	FALSE	9500	MAGE family member D1 [Source:HGNC Symbol;Acc:HGNC:6813]	protein_coding
SST	MDD	ENSG00000179240	GVQW3	4.04359	0.647867	1.23977	0.217671	0.931676	-5.12227	FALSE	100506127	GVQW motif containing 3 [Source:HGNC Symbol;Acc:HGNC:51239]	protein_coding
SST	MDD	ENSG00000179241	LDLRAD3	5.59001	0.0502783	0.202076	0.840227	0.99731	-6.4622	FALSE	143458	low density lipoprotein receptor class A domain containing 3 [Source:HGNC Symbol;Acc:HGNC:27046]	protein_coding
SST	MDD	ENSG00000179242	CDH4	8.68909	-0.295073	-2.32196	0.0231473	0.794149	-5.43049	FALSE	1002	cadherin 4 [Source:HGNC Symbol;Acc:HGNC:1763]	protein_coding
SST	MDD	ENSG00000179262	RAD23A	4.72228	-0.450037	-1.31126	0.19247	0.923114	-5.36474	FALSE	5886	RAD23 homolog A, nucleotide excision repair protein [Source:HGNC Symbol;Acc:HGNC:9812]	protein_coding
SST	MDD	ENSG00000179270	PCARE	-1.71936	-0.780087	-0.678301	0.498989	0.980514	-5.05498	FALSE	388939	photoreceptor cilium actin regulator [Source:HGNC Symbol;Acc:HGNC:34383]	protein_coding
SST	MDD	ENSG00000179271	GADD45GIP1	2.06101	-0.109364	-0.131329	0.895752	0.999078	-5.46146	FALSE	90480	GADD45G interacting protein 1 [Source:HGNC Symbol;Acc:HGNC:29996]	protein_coding
SST	MDD	ENSG00000179292	TMEM151A	3.82424	-0.69498	-1.43695	0.153537	0.913112	-4.84882	FALSE	256472	transmembrane protein 151A [Source:HGNC Symbol;Acc:HGNC:28497]	protein_coding
SST	MDD	ENSG00000179295	PTPN11	6.49278	0.120601	0.747631	0.45626	0.969739	-6.58858	FALSE	5781	protein tyrosine phosphatase non-receptor type 11 [Source:HGNC Symbol;Acc:HGNC:9644]	protein_coding
SST	MDD	ENSG00000179299	NSUN7	1.33669	-1.35232	-1.59329	0.113933	0.906536	-4.38096	FALSE	79730	NOP2/Sun RNA methyltransferase family member 7 [Source:HGNC Symbol;Acc:HGNC:25857]	protein_coding
SST	MDD	ENSG00000179314	WSCD1	5.82633	-0.323142	-1.38905	0.167591	0.917144	-5.56724	FALSE	23302	WSC domain containing 1 [Source:HGNC Symbol;Acc:HGNC:29060]	protein_coding
SST	MDD	ENSG00000179331	RAB39A	1.61621	0.0932577	0.0959032	0.92377	0.999078	-5.36113	FALSE	54734	RAB39A, member RAS oncogene family [Source:HGNC Symbol;Acc:HGNC:16521]	protein_coding
SST	MDD	ENSG00000179335	CLK3	5.17052	0.0172574	0.0489978	0.961009	0.999563	-6.23885	FALSE	1198	CDC like kinase 3 [Source:HGNC Symbol;Acc:HGNC:2071]	protein_coding
SST	MDD	ENSG00000179344	HLA-DQB1	-3.07528	-0.175768	-0.159528	0.873542	0.998618	-5.20458	FALSE	3119	major histocompatibility complex, class II, DQ beta 1 [Source:HGNC Symbol;Acc:HGNC:4944]	protein_coding
SST	MDD	ENSG00000179348	GATA2	-3.12968	-0.223633	-0.191923	0.848152	0.997353	-5.19793	FALSE	2624	GATA binding protein 2 [Source:HGNC Symbol;Acc:HGNC:4171]	protein_coding
SST	MDD	ENSG00000179361	ARID3B	4.44196	0.725604	1.59947	0.112552	0.904991	-4.76679	FALSE	10620	AT-rich interaction domain 3B [Source:HGNC Symbol;Acc:HGNC:14350]	protein_coding
SST	MDD	ENSG00000179362	HMGN2P46	0.689521	-0.275969	-0.2869	0.774722	0.996602	-5.26565	FALSE		high mobility group nucleosomal binding domain 2 pseudogene 46 [Source:HGNC Symbol;Acc:HGNC:26817]	transcribed_processed_pseudogene
SST	MDD	ENSG00000179364	PACS2	7.06067	-0.0617532	-0.395551	0.693194	0.990872	-6.99286	FALSE	23241	phosphofurin acidic cluster sorting protein 2 [Source:HGNC Symbol;Acc:HGNC:23794]	protein_coding
SST	MDD	ENSG00000179387	ELMOD2	1.72738	-1.36236	-1.78366	0.0772059	0.871195	-4.13398	FALSE	255520	ELMO domain containing 2 [Source:HGNC Symbol;Acc:HGNC:28111]	protein_coding
SST	MDD	ENSG00000179388	EGR3	2.25641	0.178418	0.191001	0.848874	0.997353	-5.4581	FALSE	1960	early growth response 3 [Source:HGNC Symbol;Acc:HGNC:3240]	protein_coding
SST	MDD	ENSG00000179397	CATSPERE	4.92173	0.286032	0.780461	0.436777	0.967005	-5.89402	FALSE	257044	catsper channel auxiliary subunit epsilon [Source:HGNC Symbol;Acc:HGNC:28491]	protein_coding
SST	MDD	ENSG00000179399	GPC5	8.04678	-0.216391	-1.30654	0.19564	0.924541	-6.77755	FALSE	2262	glypican 5 [Source:HGNC Symbol;Acc:HGNC:4453]	protein_coding
SST	MDD	ENSG00000179403	VWA1	1.74526	-1.80403	-1.94534	0.0542572	0.839832	-3.90352	FALSE	64856	von Willebrand factor A domain containing 1 [Source:HGNC Symbol;Acc:HGNC:30910]	protein_coding
SST	MDD	ENSG00000179406	LINC00174	4.25497	0.560298	1.33312	0.185215	0.920388	-5.10328	FALSE	285908	long intergenic non-protein coding RNA 174 [Source:HGNC Symbol;Acc:HGNC:27788]	lncRNA
SST	MDD	ENSG00000179409	GEMIN4	1.77524	0.703021	0.732215	0.465577	0.973054	-5.15256	FALSE	50628	gem nuclear organelle associated protein 4 [Source:HGNC Symbol;Acc:HGNC:15717]	protein_coding
SST	MDD	ENSG00000179431	FJX1	-2.4409	0.182747	0.1542	0.877731	0.998811	-5.19178	FALSE	24147	four-jointed box kinase 1 [Source:HGNC Symbol;Acc:HGNC:17166]	protein_coding
SST	MDD	ENSG00000179454	KLHL28	3.09044	-0.539995	-0.783732	0.434863	0.96656	-5.29349	FALSE	54813	kelch like family member 28 [Source:HGNC Symbol;Acc:HGNC:19741]	protein_coding
SST	MDD	ENSG00000179455	MKRN3	4.16824	0.0444435	0.0958081	0.923845	0.999078	-5.88404	FALSE	7681	makorin ring finger protein 3 [Source:HGNC Symbol;Acc:HGNC:7114]	protein_coding
SST	MDD	ENSG00000179456	ZBTB18	3.03623	-0.573668	-0.887361	0.376799	0.954591	-5.25912	FALSE	10472	zinc finger and BTB domain containing 18 [Source:HGNC Symbol;Acc:HGNC:13030]	protein_coding
SST	MDD	ENSG00000179476	C14orf28	-2.52225	-2.93803	-2.59005	0.01088	0.707271	-2.89865	FALSE	122525	chromosome 14 open reading frame 28 [Source:HGNC Symbol;Acc:HGNC:19834]	protein_coding
SST	MDD	ENSG00000179477	ALOX12B	-3.21925	0.429061	0.395417	0.693293	0.990872	-5.16583	FALSE	242	arachidonate 12-lipoxygenase, 12R type [Source:HGNC Symbol;Acc:HGNC:430]	protein_coding
SST	MDD	ENSG00000179520	SLC17A8	2.43169	1.07057	1.58657	0.115447	0.907127	-4.53906	FALSE	246213	solute carrier family 17 member 8 [Source:HGNC Symbol;Acc:HGNC:20151]	protein_coding
SST	MDD	ENSG00000179523	EIF3J-DT	1.40767	-0.924238	-0.921457	0.358806	0.954432	-5.00187	FALSE	645212	EIF3J divergent transcript [Source:HGNC Symbol;Acc:HGNC:48616]	lncRNA
SST	MDD	ENSG00000179526	SHARPIN	1.77506	0.396239	0.384556	0.7013	0.992223	-5.27814	FALSE	81858	SHANK associated RH domain interactor [Source:HGNC Symbol;Acc:HGNC:25321]	protein_coding
SST	MDD	ENSG00000179532	DNHD1	5.94814	-0.0277694	-0.11675	0.907269	0.999078	-6.55707	FALSE	144132	dynein heavy chain domain 1 [Source:HGNC Symbol;Acc:HGNC:26532]	protein_coding
SST	MDD	ENSG00000179542	SLITRK4	3.45933	0.0685495	0.128781	0.897763	0.999078	-5.79019	FALSE	139065	SLIT and NTRK like family member 4 [Source:HGNC Symbol;Acc:HGNC:23502]	protein_coding
SST	MDD	ENSG00000179546	HTR1D	-2.03922	0.0308929	0.0253009	0.97986	0.999563	-5.18787	FALSE	3352	5-hydroxytryptamine receptor 1D [Source:HGNC Symbol;Acc:HGNC:5289]	protein_coding
SST	MDD	ENSG00000179562	GCC1	1.21066	-1.72833	-1.95008	0.0536819	0.839832	-3.90163	FALSE	79571	GRIP and coiled-coil domain containing 1 [Source:HGNC Symbol;Acc:HGNC:19095]	protein_coding
SST	MDD	ENSG00000179564	LSMEM2	-4.00885	3.07621	2.94383	0.00394711	0.626749	-2.25039	FALSE	132228	leucine rich single-pass membrane protein 2 [Source:HGNC Symbol;Acc:HGNC:26781]	protein_coding
SST	MDD	ENSG00000179571	NBPF17P	-0.65716	-0.828615	-0.822958	0.412292	0.961881	-5.03842	FALSE		NBPF member 17, pseudogene [Source:HGNC Symbol;Acc:HGNC:31997]	unprocessed_pseudogene
SST	MDD	ENSG00000179583	CIITA	2.11653	-1.66025	-1.98402	0.0497159	0.839535	-3.85201	FALSE	4261	class II major histocompatibility complex transactivator [Source:HGNC Symbol;Acc:HGNC:7067]	protein_coding
SST	MDD	ENSG00000179588	ZFPM1	4.55771	-0.229933	-0.551484	0.582408	0.982911	-5.85296	FALSE	161882	zinc finger protein, FOG family member 1 [Source:HGNC Symbol;Acc:HGNC:19762]	protein_coding
SST	MDD	ENSG00000179593	ALOX15B	-3.79533	0.48324	0.500024	0.618046	0.986864	-5.13764	FALSE	247	arachidonate 15-lipoxygenase type B [Source:HGNC Symbol;Acc:HGNC:434]	protein_coding
SST	MDD	ENSG00000179598	PLD6	-1.65102	0.0642821	0.0526217	0.958128	0.999563	-5.19227	FALSE	201164	phospholipase D family member 6 [Source:HGNC Symbol;Acc:HGNC:30447]	protein_coding
SST	MDD	ENSG00000179600	GPHB5	-2.92205	-0.790294	-0.760281	0.448695	0.969443	-5.00887	FALSE	122876	glycoprotein hormone subunit beta 5 [Source:HGNC Symbol;Acc:HGNC:18055]	protein_coding
SST	MDD	ENSG00000179603	GRM8	7.63668	-0.0787136	-0.511403	0.610552	0.986514	-7.25074	FALSE	2918	glutamate metabotropic receptor 8 [Source:HGNC Symbol;Acc:HGNC:4600]	protein_coding
SST	MDD	ENSG00000179604	CDC42EP4	1.73909	-0.408381	-0.441346	0.659819	0.98943	-5.30402	FALSE	23580	CDC42 effector protein 4 [Source:HGNC Symbol;Acc:HGNC:17147]	protein_coding
SST	MDD	ENSG00000179611	DGKZP1	-0.578818	-0.0471936	-0.0610726	0.951411	0.999324	-5.1926	FALSE		diacylglycerol kinase zeta pseudogene 1 [Source:HGNC Symbol;Acc:HGNC:39263]	processed_pseudogene
SST	MDD	ENSG00000179630	LACC1	-1.51151	0.421443	0.333938	0.739055	0.993544	-5.14761	FALSE	144811	laccase domain containing 1 [Source:HGNC Symbol;Acc:HGNC:26789]	protein_coding
SST	MDD	ENSG00000179632	MAF1	1.40405	0.991841	1.01782	0.310973	0.947969	-4.99599	FALSE	84232	MAF1 homolog, negative regulator of RNA polymerase III [Source:HGNC Symbol;Acc:HGNC:24966]	protein_coding
SST	MDD	ENSG00000179639	FCER1A	-2.39149	0.562333	0.537488	0.592004	0.982911	-5.11512	FALSE	2205	Fc epsilon receptor Ia [Source:HGNC Symbol;Acc:HGNC:3609]	protein_coding
SST	MDD	ENSG00000179673	RPRML	-3.28861	-0.664418	-0.592503	0.554716	0.982911	-5.0946	FALSE	388394	reprimo like [Source:HGNC Symbol;Acc:HGNC:32422]	protein_coding
SST	MDD	ENSG00000179698	WDR97	2.54911	0.739323	0.85169	0.396215	0.960293	-5.19524	FALSE	340390	WD repeat domain 97 [Source:HGNC Symbol;Acc:HGNC:26959]	protein_coding
SST	MDD	ENSG00000179709	NLRP8	-0.652482	1.11354	1.04793	0.296943	0.945863	-4.85414	FALSE	126205	NLR family pyrin domain containing 8 [Source:HGNC Symbol;Acc:HGNC:22940]	protein_coding
SST	MDD	ENSG00000179715	PCED1B	3.66949	-0.244264	-0.41568	0.678445	0.990872	-5.71775	FALSE	91523	PC-esterase domain containing 1B [Source:HGNC Symbol;Acc:HGNC:28255]	protein_coding
SST	MDD	ENSG00000179743	SPEN-AS1	-1.58995	0.663116	0.584453	0.560099	0.982911	-5.07362	FALSE	729614	SPEN antisense RNA 1 [Source:HGNC Symbol;Acc:HGNC:55937]	lncRNA
SST	MDD	ENSG00000179761	PIPOX	2.2693	-0.588848	-0.74731	0.456453	0.969739	-5.20058	FALSE	51268	pipecolic acid and sarcosine oxidase [Source:HGNC Symbol;Acc:HGNC:17804]	protein_coding
SST	MDD	ENSG00000179766	ATP8B5P	1.8655	-1.62672	-2.02781	0.0449693	0.82572	-3.79566	FALSE		ATPase phospholipid transporting 8B5, pseudogene [Source:HGNC Symbol;Acc:HGNC:27245]	transcribed_unprocessed_pseudogene
SST	MDD	ENSG00000179776	CDH5	-0.778617	-0.03951	-0.0343236	0.972681	0.999563	-5.22296	FALSE	1003	cadherin 5 [Source:HGNC Symbol;Acc:HGNC:1764]	protein_coding
SST	MDD	ENSG00000179796	LRRC3B	4.8498	0.00132765	0.00399036	0.996823	0.999563	-6.18261	FALSE	116135	leucine rich repeat containing 3B [Source:HGNC Symbol;Acc:HGNC:28105]	protein_coding
SST	MDD	ENSG00000179813	FAM216B	-2.94117	-0.611548	-0.544394	0.587259	0.982911	-5.11037	FALSE	144809	family with sequence similarity 216 member B [Source:HGNC Symbol;Acc:HGNC:26883]	protein_coding
SST	MDD	ENSG00000179818	PCBP1-AS1	7.0385	-0.0531351	-0.371858	0.710706	0.993159	-6.95735	FALSE	400960	PCBP1 antisense RNA 1 [Source:HGNC Symbol;Acc:HGNC:42948]	lncRNA
SST	MDD	ENSG00000179820	MYADM	3.90306	-0.503351	-1.02878	0.305815	0.947969	-5.38327	FALSE	91663	myeloid associated differentiation marker [Source:HGNC Symbol;Acc:HGNC:7544]	protein_coding
SST	MDD	ENSG00000179826	MRGPRX3	-1.00497	-0.312259	-0.314643	0.753622	0.995124	-5.21849	FALSE	117195	MAS related GPR family member X3 [Source:HGNC Symbol;Acc:HGNC:17980]	protein_coding
SST	MDD	ENSG00000179832	MROH1	7.27501	0.392575	2.93559	0.00404556	0.635642	-3.03448	FALSE	727957	maestro heat like repeat family member 1 [Source:HGNC Symbol;Acc:HGNC:26958]	protein_coding
SST	MDD	ENSG00000179833	SERTAD2	4.33594	-0.367323	-1.0017	0.318664	0.947969	-5.52721	FALSE	9792	SERTA domain containing 2 [Source:HGNC Symbol;Acc:HGNC:30784]	protein_coding
SST	MDD	ENSG00000179841	AKAP5	2.79876	0.000829452	0.00112113	0.999107	0.999563	-5.61433	FALSE	9495	A-kinase anchoring protein 5 [Source:HGNC Symbol;Acc:HGNC:375]	protein_coding
SST	MDD	ENSG00000179846	NKPD1	-2.94216	1.12529	0.993603	0.322572	0.947969	-4.862	FALSE	284353	NTPase KAP family P-loop domain containing 1 [Source:HGNC Symbol;Acc:HGNC:24739]	protein_coding
SST	MDD	ENSG00000179855	GIPC3	-3.71612	0.265517	0.254881	0.799286	0.99731	-5.20936	FALSE	126326	GIPC PDZ domain containing family member 3 [Source:HGNC Symbol;Acc:HGNC:18183]	protein_coding
SST	MDD	ENSG00000179859	RNF227	-1.17997	-0.464311	-0.374623	0.708654	0.993159	-5.14524	FALSE	284023	ring finger protein 227 [Source:HGNC Symbol;Acc:HGNC:27571]	protein_coding
SST	MDD	ENSG00000179869	ABCA13	5.22122	-0.311639	-1.02796	0.306197	0.947969	-5.81993	FALSE	154664	ATP binding cassette subfamily A member 13 [Source:HGNC Symbol;Acc:HGNC:14638]	protein_coding
SST	MDD	ENSG00000179873	NLRP11	-0.527599	0.319168	0.321098	0.748738	0.994891	-5.22168	FALSE	204801	NLR family pyrin domain containing 11 [Source:HGNC Symbol;Acc:HGNC:22945]	protein_coding
SST	MDD	ENSG00000179886	TIGD5	-0.837773	3.43215	2.95568	0.00380923	0.623225	-2.19257	FALSE	84948	tigger transposable element derived 5 [Source:HGNC Symbol;Acc:HGNC:18336]	protein_coding
SST	MDD	ENSG00000179889	PDXDC1	7.1204	0.0317302	0.178043	0.859056	0.998365	-7.06944	FALSE	23042	pyridoxal dependent decarboxylase domain containing 1 [Source:HGNC Symbol;Acc:HGNC:28995]	protein_coding
SST	MDD	ENSG00000179889	PDXDC1	7.1204	0.0317302	0.178043	0.859056	0.998365	-7.06944	FALSE	124900586	pyridoxal dependent decarboxylase domain containing 1 [Source:HGNC Symbol;Acc:HGNC:28995]	protein_coding
SST	MDD	ENSG00000179899	PHC1P1	-0.458378	-0.377104	-0.360682	0.719021	0.993159	-5.15106	FALSE		polyhomeotic homolog 1 pseudogene 1 [Source:HGNC Symbol;Acc:HGNC:34502]	processed_pseudogene
SST	MDD	ENSG00000179902	CFAP276	-1.80126	-0.420803	-0.360418	0.719218	0.993159	-5.15769	FALSE	127003	cilia and flagella associated protein 276 [Source:HGNC Symbol;Acc:HGNC:32331]	protein_coding
SST	MDD	ENSG00000179909	ZNF154	2.06993	0.586428	0.68571	0.494322	0.980343	-5.21166	FALSE	7710	zinc finger protein 154 [Source:HGNC Symbol;Acc:HGNC:12939]	protein_coding
SST	MDD	ENSG00000179912	R3HDM2	7.15684	-0.0649869	-0.522049	0.602674	0.985704	-6.9783	FALSE	22864	R3H domain containing 2 [Source:HGNC Symbol;Acc:HGNC:29167]	protein_coding
SST	MDD	ENSG00000179913	B3GNT3	-2.992	0.644023	0.573221	0.567652	0.982911	-5.08975	FALSE	10331	UDP-GlcNAc:betaGal beta-1,3-N-acetylglucosaminyltransferase 3 [Source:HGNC Symbol;Acc:HGNC:13528]	protein_coding
SST	MDD	ENSG00000179915	NRXN1	10.1614	-0.165096	-1.40257	0.165159	0.917144	-9.08173	FALSE	9378	neurexin 1 [Source:HGNC Symbol;Acc:HGNC:8008]	protein_coding
SST	MDD	ENSG00000179918	SEPHS2	-0.241528	-0.126374	-0.103783	0.917528	0.999078	-5.20572	FALSE	22928	selenophosphate synthetase 2 [Source:HGNC Symbol;Acc:HGNC:19686]	protein_coding
SST	MDD	ENSG00000179922	ZNF784	-1.27998	0.393798	0.31862	0.750612	0.994949	-5.15601	FALSE	147808	zinc finger protein 784 [Source:HGNC Symbol;Acc:HGNC:33111]	protein_coding
SST	MDD	ENSG00000179933	C14orf119	-2.18806	-0.0953712	-0.0808539	0.935703	0.999078	-5.19397	FALSE	55017	chromosome 14 open reading frame 119 [Source:HGNC Symbol;Acc:HGNC:20270]	protein_coding
SST	MDD	ENSG00000179935	LINC00652	-2.49265	0.207342	0.186498	0.852394	0.997353	-5.20497	FALSE		long intergenic non-protein coding RNA 652 [Source:HGNC Symbol;Acc:HGNC:25003]	lncRNA
SST	MDD	ENSG00000179941	BBS10	-0.881577	1.21629	0.981406	0.328522	0.947969	-4.856	FALSE	79738	Bardet-Biedl syndrome 10 [Source:HGNC Symbol;Acc:HGNC:26291]	protein_coding
SST	MDD	ENSG00000179943	FIZ1	0.369487	0.304644	0.293067	0.770017	0.996364	-5.24311	FALSE	84922	FLT3 interacting zinc finger 1 [Source:HGNC Symbol;Acc:HGNC:25917]	protein_coding
SST	MDD	ENSG00000179950	PUF60	4.12508	-0.190339	-0.406912	0.684854	0.990872	-5.78453	FALSE	22827	poly(U) binding splicing factor 60 [Source:HGNC Symbol;Acc:HGNC:17042]	protein_coding
SST	MDD	ENSG00000179954	SSC5D	0.852373	0.474612	0.455958	0.649309	0.989075	-5.1788	FALSE	284297	scavenger receptor cysteine rich family member with 5 domains [Source:HGNC Symbol;Acc:HGNC:26641]	protein_coding
SST	MDD	ENSG00000179958	DCTPP1	-3.63803	-1.52297	-1.39065	0.167107	0.917144	-4.5304	FALSE	79077	dCTP pyrophosphatase 1 [Source:HGNC Symbol;Acc:HGNC:28777]	protein_coding
SST	MDD	ENSG00000179965	ZNF771	2.94901	-0.2033	-0.300246	0.764549	0.995667	-5.52468	FALSE	51333	zinc finger protein 771 [Source:HGNC Symbol;Acc:HGNC:29653]	protein_coding
SST	MDD	ENSG00000179978	NAIPP2	-1.05542	2.27189	2.03393	0.0443372	0.82572	-3.7702	FALSE		NAIP pseudogene 2 [Source:HGNC Symbol;Acc:HGNC:16042]	unprocessed_pseudogene
SST	MDD	ENSG00000179981	TSHZ1	4.63442	0.807018	2.01907	0.0458842	0.82572	-4.11226	FALSE	10194	teashirt zinc finger homeobox 1 [Source:HGNC Symbol;Acc:HGNC:10669]	protein_coding
SST	MDD	ENSG00000179988	PSTK	4.08694	-0.100188	-0.235767	0.814047	0.99731	-5.86915	FALSE	118672	phosphoseryl-tRNA kinase [Source:HGNC Symbol;Acc:HGNC:28578]	protein_coding
SST	MDD	ENSG00000179994	SPDYE7P	-2.85942	0.0619563	0.0596342	0.952554	0.999324	-5.21578	FALSE		speedy/RINGO cell cycle regulator family member E7, pseudogene [Source:HGNC Symbol;Acc:HGNC:35466]	transcribed_unprocessed_pseudogene
SST	MDD	ENSG00000180008	SOCS4	2.20622	-1.04384	-1.31693	0.190568	0.922048	-4.7403	FALSE	122809	suppressor of cytokine signaling 4 [Source:HGNC Symbol;Acc:HGNC:19392]	protein_coding
SST	MDD	ENSG00000180011	PTGR3	3.24663	-0.468194	-0.874123	0.383934	0.957343	-5.34894	FALSE	284273	prostaglandin reductase 3 [Source:HGNC Symbol;Acc:HGNC:28697]	protein_coding
SST	MDD	ENSG00000180035	ZNF48	2.19763	-0.357966	-0.424502	0.67202	0.99002	-5.39513	FALSE	197407	zinc finger protein 48 [Source:HGNC Symbol;Acc:HGNC:13114]	protein_coding
SST	MDD	ENSG00000180044	C3orf80	-1.3401	-1.64318	-1.33137	0.185789	0.920388	-4.58176	FALSE	401097	chromosome 3 open reading frame 80 [Source:HGNC Symbol;Acc:HGNC:40048]	protein_coding
SST	MDD	ENSG00000180061	TMEM150B	-2.54663	-0.495428	-0.480285	0.631967	0.987786	-5.14969	FALSE	284417	transmembrane protein 150B [Source:HGNC Symbol;Acc:HGNC:34415]	protein_coding
SST	MDD	ENSG00000180071	ANKRD18A	3.58421	-0.286634	-0.523711	0.601521	0.984967	-5.60517	FALSE	253650	ankyrin repeat domain 18A [Source:HGNC Symbol;Acc:HGNC:23643]	protein_coding
SST	MDD	ENSG00000180071	ANKRD18A	3.58421	-0.286634	-0.523711	0.601521	0.984967	-5.60517	FALSE	100289137	ankyrin repeat domain 18A [Source:HGNC Symbol;Acc:HGNC:23643]	protein_coding
SST	MDD	ENSG00000180083	WFDC11	-1.1555	-0.967426	-0.93812	0.350215	0.952843	-4.92561	FALSE	259239	WAP four-disulfide core domain 11 [Source:HGNC Symbol;Acc:HGNC:20478]	protein_coding
SST	MDD	ENSG00000180096	SEPTIN1	-0.615746	1.05048	0.922283	0.358376	0.954432	-4.91722	FALSE	1731	septin 1 [Source:HGNC Symbol;Acc:HGNC:2879]	protein_coding
SST	MDD	ENSG00000180098	TRNAU1AP	3.2964	-1.01121	-1.64215	0.103383	0.895361	-4.46396	FALSE	54952	tRNA selenocysteine 1 associated protein 1 [Source:HGNC Symbol;Acc:HGNC:30813]	protein_coding
SST	MDD	ENSG00000180104	EXOC3	5.13726	-0.0190036	-0.0601563	0.952139	0.999324	-6.25249	FALSE	11336	exocyst complex component 3 [Source:HGNC Symbol;Acc:HGNC:30378]	protein_coding
SST	MDD	ENSG00000180113	TDRD6	2.31243	-2.37154	-2.75529	0.00685305	0.695597	-2.46527	FALSE	221400	tudor domain containing 6 [Source:HGNC Symbol;Acc:HGNC:21339]	protein_coding
SST	MDD	ENSG00000180116	C12orf40	2.86585	-0.71859	-1.18011	0.240472	0.940051	-4.98982	FALSE	283461	chromosome 12 open reading frame 40 [Source:HGNC Symbol;Acc:HGNC:26846]	protein_coding
SST	MDD	ENSG00000180139	ACTA2-AS1	-2.06557	1.25667	1.02712	0.306593	0.947969	-4.82923	FALSE		ACTA2 antisense RNA 1 [Source:HGNC Symbol;Acc:HGNC:45169]	lncRNA
SST	MDD	ENSG00000180155	LYNX1	5.42787	-0.23904	-0.926595	0.356142	0.954432	-6.02895	FALSE	66004	Ly6/neurotoxin 1 [Source:HGNC Symbol;Acc:HGNC:29604]	protein_coding
SST	MDD	ENSG00000180176	TH	-3.06737	-0.427073	-0.354769	0.723434	0.993159	-5.16694	FALSE	7054	tyrosine hydroxylase [Source:HGNC Symbol;Acc:HGNC:11782]	protein_coding
SST	MDD	ENSG00000180182	MED14	5.14695	-0.441565	-1.59285	0.114031	0.906536	-5.05607	FALSE	9282	mediator complex subunit 14 [Source:HGNC Symbol;Acc:HGNC:2370]	protein_coding
SST	MDD	ENSG00000180185	FAHD1	0.660888	0.575153	0.565612	0.572796	0.982911	-5.17601	FALSE	81889	fumarylacetoacetate hydrolase domain containing 1 [Source:HGNC Symbol;Acc:HGNC:14169]	protein_coding
SST	MDD	ENSG00000180190	TDRP	4.88268	-0.161927	-0.499019	0.618751	0.986864	-5.9979	FALSE	157695	testis development related protein [Source:HGNC Symbol;Acc:HGNC:26951]	protein_coding
SST	MDD	ENSG00000180198	RCC1	1.1066	0.329121	0.341021	0.733731	0.993159	-5.29664	FALSE	1104	regulator of chromosome condensation 1 [Source:HGNC Symbol;Acc:HGNC:1913]	protein_coding
SST	MDD	ENSG00000180205	WFDC9	-1.46494	-1.07883	-0.996802	0.321024	0.947969	-4.89319	FALSE	259240	WAP four-disulfide core domain 9 [Source:HGNC Symbol;Acc:HGNC:20380]	protein_coding
SST	MDD	ENSG00000180209	MYL11	-3.26254	0.625124	0.596256	0.552216	0.982911	-5.09005	FALSE	29895	myosin light chain 11 [Source:HGNC Symbol;Acc:HGNC:29824]	protein_coding
SST	MDD	ENSG00000180210	F2	-2.9983	-1.38691	-1.33466	0.184712	0.920388	-4.59238	FALSE	2147	coagulation factor II, thrombin [Source:HGNC Symbol;Acc:HGNC:3535]	protein_coding
SST	MDD	ENSG00000180219	GARIN6	-3.11228	-0.629922	-0.546886	0.585552	0.982911	-5.10534	FALSE	196472	golgi associated RAB2 interactor family member 6 [Source:HGNC Symbol;Acc:HGNC:28594]	protein_coding
SST	MDD	ENSG00000180228	PRKRA	3.59967	-0.565862	-1.04258	0.299404	0.946837	-5.23217	FALSE	8575	protein activator of interferon induced protein kinase EIF2AK2 [Source:HGNC Symbol;Acc:HGNC:9438]	protein_coding
SST	MDD	ENSG00000180229	HERC2P3	4.6829	-0.0330322	-0.086352	0.931342	0.999078	-6.08917	FALSE		HERC2 pseudogene 3 [Source:HGNC Symbol;Acc:HGNC:4871]	transcribed_unprocessed_pseudogene
SST	MDD	ENSG00000180233	ZNRF2	3.84333	0.432047	0.739737	0.461018	0.971071	-5.4741	FALSE	223082	zinc and ring finger 2 [Source:HGNC Symbol;Acc:HGNC:22316]	protein_coding
SST	MDD	ENSG00000180245	RRH	1.68827	0.596694	0.652642	0.515333	0.980514	-5.18622	FALSE	10692	retinal pigment epithelium-derived rhodopsin homolog [Source:HGNC Symbol;Acc:HGNC:10450]	protein_coding
SST	MDD	ENSG00000180251	SLC9A4	0.764148	-0.837058	-0.834293	0.405904	0.961459	-5.10787	FALSE	389015	solute carrier family 9 member A4 [Source:HGNC Symbol;Acc:HGNC:11077]	protein_coding
SST	MDD	ENSG00000180263	FGD6	4.81777	-0.323586	-1.01893	0.310444	0.947969	-5.68013	FALSE	55785	FYVE, RhoGEF and PH domain containing 6 [Source:HGNC Symbol;Acc:HGNC:21740]	protein_coding
SST	MDD	ENSG00000180264	ADGRD2	-1.93206	0.879252	0.779796	0.437167	0.967154	-4.99213	FALSE	347088	adhesion G protein-coupled receptor D2 [Source:HGNC Symbol;Acc:HGNC:18651]	protein_coding
SST	MDD	ENSG00000180269	GPR139	0.0430016	-0.709611	-0.666925	0.506201	0.980514	-5.10517	FALSE	124274	G protein-coupled receptor 139 [Source:HGNC Symbol;Acc:HGNC:19995]	protein_coding
SST	MDD	ENSG00000180279	LINC01869	-4.03876	0.1769	0.178333	0.858786	0.998365	-5.21705	FALSE	284365	long intergenic non-protein coding RNA 1869 [Source:HGNC Symbol;Acc:HGNC:25050]	transcribed_unitary_pseudogene
SST	MDD	ENSG00000180287	PLD5	6.93281	0.105684	0.519484	0.604701	0.985913	-6.85912	FALSE	200150	phospholipase D family member 5 [Source:HGNC Symbol;Acc:HGNC:26879]	protein_coding
SST	MDD	ENSG00000180304	OAZ2	4.42713	0.664152	1.38288	0.16947	0.917144	-5.0786	FALSE	4947	ornithine decarboxylase antizyme 2 [Source:HGNC Symbol;Acc:HGNC:8096]	protein_coding
SST	MDD	ENSG00000180316	PNPLA1	2.37835	0.247636	0.321739	0.748254	0.994891	-5.42275	FALSE	285848	patatin like phospholipase domain containing 1 [Source:HGNC Symbol;Acc:HGNC:21246]	protein_coding
SST	MDD	ENSG00000180318	ALX1	-2.83228	-0.238055	-0.214543	0.830517	0.99731	-5.20012	FALSE	8092	ALX homeobox 1 [Source:HGNC Symbol;Acc:HGNC:1494]	protein_coding
SST	MDD	ENSG00000180329	CCDC43	1.43359	-0.0817863	-0.0870533	0.930786	0.999078	-5.39177	FALSE	124808	coiled-coil domain containing 43 [Source:HGNC Symbol;Acc:HGNC:26472]	protein_coding
SST	MDD	ENSG00000180332	KCTD4	-3.00469	-3.23794	-2.84802	0.00524113	0.676621	-2.43557	FALSE	386618	potassium channel tetramerization domain containing 4 [Source:HGNC Symbol;Acc:HGNC:23227]	protein_coding
SST	MDD	ENSG00000180336	MEIOC	-1.07478	-0.550775	-0.499794	0.618207	0.986864	-5.1456	FALSE	284071	meiosis specific with coiled-coil domain [Source:HGNC Symbol;Acc:HGNC:26670]	protein_coding
SST	MDD	ENSG00000180346	TIGD2	-2.70818	-0.0384145	-0.0358481	0.971468	0.999563	-5.23083	FALSE	166815	tigger transposable element derived 2 [Source:HGNC Symbol;Acc:HGNC:18333]	protein_coding
SST	MDD	ENSG00000180347	ITPRID1	4.56837	-0.201017	-0.512527	0.609298	0.986514	-5.88017	FALSE	223075	ITPR interacting domain containing 1 [Source:HGNC Symbol;Acc:HGNC:27363]	protein_coding
SST	MDD	ENSG00000180353	HCLS1	-1.01932	-1.14758	-1.00743	0.315914	0.947969	-4.8672	FALSE	3059	hematopoietic cell-specific Lyn substrate 1 [Source:HGNC Symbol;Acc:HGNC:4844]	protein_coding
SST	MDD	ENSG00000180354	MTURN	6.91959	0.019438	0.137399	0.890964	0.999078	-7.02062	FALSE	222166	maturin, neural progenitor differentiation regulator homolog [Source:HGNC Symbol;Acc:HGNC:25457]	protein_coding
SST	MDD	ENSG00000180357	ZNF609	7.18923	-0.0684377	-0.553578	0.580978	0.982911	-6.98396	FALSE	23060	zinc finger protein 609 [Source:HGNC Symbol;Acc:HGNC:29003]	protein_coding
SST	MDD	ENSG00000180370	PAK2	5.32696	-0.0921303	-0.361803	0.718186	0.993159	-6.33798	FALSE	5062	p21 (RAC1) activated kinase 2 [Source:HGNC Symbol;Acc:HGNC:8591]	protein_coding
SST	MDD	ENSG00000180376	CCDC66	5.61102	-0.135256	-0.551724	0.582244	0.982911	-6.284	FALSE	285331	coiled-coil domain containing 66 [Source:HGNC Symbol;Acc:HGNC:27709]	protein_coding
SST	MDD	ENSG00000180385	EMC3-AS1	-2.72877	0.274283	0.226762	0.821025	0.99731	-5.18443	FALSE		EMC3 antisense RNA 1 [Source:HGNC Symbol;Acc:HGNC:49223]	transcribed_unprocessed_pseudogene
SST	MDD	ENSG00000180398	MCFD2	4.51921	-0.0990352	-0.294089	0.769238	0.996364	-5.99515	FALSE	90411	multiple coagulation factor deficiency 2, ER cargo receptor complex subunit [Source:HGNC Symbol;Acc:HGNC:18451]	protein_coding
SST	MDD	ENSG00000180422	LINC00304	-3.75842	-0.0575704	-0.0518977	0.958703	0.999563	-5.23294	FALSE	283860	long intergenic non-protein coding RNA 304 [Source:HGNC Symbol;Acc:HGNC:26713]	lncRNA
SST	MDD	ENSG00000180423	HARBI1	-2.38212	-0.0552705	-0.0507278	0.959633	0.999563	-5.21269	FALSE	283254	harbinger transposase derived 1 [Source:HGNC Symbol;Acc:HGNC:26522]	protein_coding
SST	MDD	ENSG00000180424	DEFB123	-3.31041	-0.356164	-0.354056	0.723967	0.993159	-5.17684	FALSE	245936	defensin beta 123 [Source:HGNC Symbol;Acc:HGNC:18103]	protein_coding
SST	MDD	ENSG00000180425	C11orf71	-2.80073	-1.84783	-1.62642	0.106689	0.897166	-4.28035	FALSE	54494	chromosome 11 open reading frame 71 [Source:HGNC Symbol;Acc:HGNC:25937]	protein_coding
SST	MDD	ENSG00000180438	TPRXL	4.06886	0.603185	1.34302	0.181998	0.920388	-5.00731	FALSE	348825	tetrapeptide repeat homeobox like (pseudogene) [Source:HGNC Symbol;Acc:HGNC:32178]	transcribed_processed_pseudogene
SST	MDD	ENSG00000180440	SERTM1	3.11997	0.0560335	0.0953969	0.924171	0.999078	-5.68303	FALSE	400120	serine rich and transmembrane domain containing 1 [Source:HGNC Symbol;Acc:HGNC:33792]	protein_coding
SST	MDD	ENSG00000180447	GAS1	-2.53187	1.46231	1.21853	0.2256	0.936069	-4.67695	FALSE	2619	growth arrest specific 1 [Source:HGNC Symbol;Acc:HGNC:4165]	protein_coding
SST	MDD	ENSG00000180448	ARHGAP45	0.455179	0.942831	0.866904	0.38786	0.957343	-4.97501	FALSE	23526	Rho GTPase activating protein 45 [Source:HGNC Symbol;Acc:HGNC:17102]	protein_coding
SST	MDD	ENSG00000180479	ZNF571	-0.311911	-1.99047	-1.75385	0.0822096	0.880903	-4.13258	FALSE	51276	zinc finger protein 571 [Source:HGNC Symbol;Acc:HGNC:25000]	protein_coding
SST	MDD	ENSG00000180481	GLIPR1L2	0.979052	-0.329877	-0.314832	0.753479	0.995124	-5.23856	FALSE	144321	GLIPR1 like 2 [Source:HGNC Symbol;Acc:HGNC:28592]	protein_coding
SST	MDD	ENSG00000180483	DEFB119	-2.4104	-1.10504	-1.14265	0.255636	0.940349	-4.76702	FALSE	245932	defensin beta 119 [Source:HGNC Symbol;Acc:HGNC:18099]	protein_coding
SST	MDD	ENSG00000180488	MIGA1	5.63001	0.312028	1.47223	0.143781	0.913112	-5.44474	FALSE	374986	mitoguardin 1 [Source:HGNC Symbol;Acc:HGNC:24741]	protein_coding
SST	MDD	ENSG00000180509	KCNE1	-1.40652	0.39448	0.329983	0.742033	0.993837	-5.16978	FALSE	3753	potassium voltage-gated channel subfamily E regulatory subunit 1 [Source:HGNC Symbol;Acc:HGNC:6240]	protein_coding
SST	MDD	ENSG00000180525	DIP2C-AS1	3.81422	0.431187	0.862026	0.390527	0.958348	-5.47852	FALSE		DIP2C antisense RNA 1 [Source:HGNC Symbol;Acc:HGNC:30724]	lncRNA
SST	MDD	ENSG00000180530	NRIP1	5.70846	0.354139	1.33815	0.183574	0.920388	-5.57491	FALSE	8204	nuclear receptor interacting protein 1 [Source:HGNC Symbol;Acc:HGNC:8001]	protein_coding
SST	MDD	ENSG00000180532	ZSCAN4	-3.5544	-1.34718	-1.30862	0.193358	0.924444	-4.61151	FALSE	201516	zinc finger and SCAN domain containing 4 [Source:HGNC Symbol;Acc:HGNC:23709]	protein_coding
SST	MDD	ENSG00000180537	RNF182	1.32722	-1.49057	-1.58643	0.115479	0.907127	-4.3648	FALSE	221687	ring finger protein 182 [Source:HGNC Symbol;Acc:HGNC:28522]	protein_coding
SST	MDD	ENSG00000180539	LINC02908	-2.2535	-0.945622	-0.805248	0.422394	0.96317	-4.96575	FALSE	401563	long intergenic non-protein coding RNA 2908 [Source:HGNC Symbol;Acc:HGNC:31426]	lncRNA
SST	MDD	ENSG00000180543	TSPYL5	3.69491	-0.333404	-0.599378	0.550139	0.982911	-5.68577	FALSE	85453	TSPY like 5 [Source:HGNC Symbol;Acc:HGNC:29367]	protein_coding
SST	MDD	ENSG00000180573	H2AC6	0.326374	0.96915	0.835859	0.405026	0.961459	-4.99574	FALSE	8334	H2A clustered histone 6 [Source:HGNC Symbol;Acc:HGNC:4733]	protein_coding
SST	MDD	ENSG00000180574	EIF2S3B	-0.755464	-0.816584	-0.828629	0.409088	0.961459	-4.97507	FALSE	255308	eukaryotic translation initiation factor 2 subunit gamma B [Source:HGNC Symbol;Acc:HGNC:43863]	protein_coding
SST	MDD	ENSG00000180592	SKIDA1	-0.758659	-1.1243	-0.952089	0.343116	0.949832	-4.88424	FALSE	387640	SKI/DACH domain containing 1 [Source:HGNC Symbol;Acc:HGNC:32697]	protein_coding
SST	MDD	ENSG00000180596	H2BC4	-0.126896	-0.30642	-0.271978	0.786143	0.99731	-5.18872	FALSE	8347	H2B clustered histone 4 [Source:HGNC Symbol;Acc:HGNC:4757]	protein_coding
SST	MDD	ENSG00000180611	MB21D2	5.56994	0.0749864	0.312994	0.754871	0.995124	-6.42669	FALSE	151963	Mab-21 domain containing 2 [Source:HGNC Symbol;Acc:HGNC:30438]	protein_coding
SST	MDD	ENSG00000180616	SSTR2	1.22603	0.894305	0.913132	0.363148	0.954432	-5.00555	FALSE	6752	somatostatin receptor 2 [Source:HGNC Symbol;Acc:HGNC:11331]	protein_coding
SST	MDD	ENSG00000180626	ZNF594	4.30509	0.0875095	0.226234	0.821435	0.99731	-5.9108	FALSE	84622	zinc finger protein 594 [Source:HGNC Symbol;Acc:HGNC:29392]	protein_coding
SST	MDD	ENSG00000180628	PCGF5	6.91095	-0.301796	-2.01242	0.0465915	0.831678	-4.99804	FALSE	84333	polycomb group ring finger 5 [Source:HGNC Symbol;Acc:HGNC:28264]	protein_coding
SST	MDD	ENSG00000180638	SLC47A2	1.69301	0.896353	0.999077	0.319925	0.947969	-5.00257	FALSE	146802	solute carrier family 47 member 2 [Source:HGNC Symbol;Acc:HGNC:26439]	protein_coding
SST	MDD	ENSG00000180660	MAB21L1	-0.663063	0.0832247	0.0689528	0.945151	0.999078	-5.19374	FALSE	4081	mab-21 like 1 [Source:HGNC Symbol;Acc:HGNC:6757]	protein_coding
SST	MDD	ENSG00000180667	YOD1	-1.52296	0.735998	0.606482	0.54543	0.982911	-5.06082	FALSE	55432	YOD1 deubiquitinase [Source:HGNC Symbol;Acc:HGNC:25035]	protein_coding
SST	MDD	ENSG00000180694	TMEM64	3.19607	-0.288608	-0.441795	0.659495	0.98943	-5.55981	FALSE	169200	transmembrane protein 64 [Source:HGNC Symbol;Acc:HGNC:25441]	protein_coding
SST	MDD	ENSG00000180697	C3orf22	-3.23922	1.19785	1.11852	0.265756	0.940349	-4.77053	FALSE	152065	chromosome 3 open reading frame 22 [Source:HGNC Symbol;Acc:HGNC:28534]	protein_coding
SST	MDD	ENSG00000180712	LINC02363	-0.831362	-1.03412	-1.0166	0.311551	0.947969	-4.88245	FALSE		long intergenic non-protein coding RNA 2363 [Source:HGNC Symbol;Acc:HGNC:53286]	lncRNA
SST	MDD	ENSG00000180720	CHRM4	-2.2726	0.295431	0.255309	0.798956	0.99731	-5.1767	FALSE	1132	cholinergic receptor muscarinic 4 [Source:HGNC Symbol;Acc:HGNC:1953]	protein_coding
SST	MDD	ENSG00000180745	CLRN3	-3.44444	-0.064346	-0.0620468	0.950637	0.999251	-5.22271	FALSE	119467	clarin 3 [Source:HGNC Symbol;Acc:HGNC:20795]	protein_coding
SST	MDD	ENSG00000180747	SMG1P3	5.83658	0.246983	0.988048	0.325273	0.947969	-6.00425	FALSE		SMG1 pseudogene 3 [Source:HGNC Symbol;Acc:HGNC:49860]	transcribed_unprocessed_pseudogene
SST	MDD	ENSG00000180758	GPR157	-1.66976	-1.66803	-1.62831	0.106288	0.897166	-4.29546	FALSE	80045	G protein-coupled receptor 157 [Source:HGNC Symbol;Acc:HGNC:23687]	protein_coding
SST	MDD	ENSG00000180769	WDFY3-AS2	3.37789	-0.0878695	-0.152296	0.87923	0.998811	-5.60863	FALSE	404201	WDFY3 antisense RNA 2 [Source:HGNC Symbol;Acc:HGNC:21603]	lncRNA
SST	MDD	ENSG00000180773	SLC36A4	5.0777	-0.157828	-0.587722	0.55791	0.982911	-6.13502	FALSE	120103	solute carrier family 36 member 4 [Source:HGNC Symbol;Acc:HGNC:19660]	protein_coding
SST	MDD	ENSG00000180776	ZDHHC20	6.0014	-0.104701	-0.550702	0.582942	0.982911	-6.43832	FALSE	253832	zinc finger DHHC-type palmitoyltransferase 20 [Source:HGNC Symbol;Acc:HGNC:20749]	protein_coding
SST	MDD	ENSG00000180777	ANKRD30B	3.94944	-0.500021	-1.04589	0.297877	0.945895	-5.45631	FALSE	374860	ankyrin repeat domain 30B [Source:HGNC Symbol;Acc:HGNC:24165]	protein_coding
SST	MDD	ENSG00000180785	OR51E1	-2.98431	0.11685	0.119586	0.905026	0.999078	-5.22634	FALSE	143503	olfactory receptor family 51 subfamily E member 1 [Source:HGNC Symbol;Acc:HGNC:15194]	protein_coding
SST	MDD	ENSG00000180787	ZFP3	2.5926	0.0654004	0.0726771	0.942194	0.999078	-5.41458	FALSE	124961	ZFP3 zinc finger protein [Source:HGNC Symbol;Acc:HGNC:12861]	protein_coding
SST	MDD	ENSG00000180801	ARSJ	2.00079	-0.483659	-0.600188	0.549601	0.982911	-5.26368	FALSE	79642	arylsulfatase family member J [Source:HGNC Symbol;Acc:HGNC:26286]	protein_coding
SST	MDD	ENSG00000180815	MAP3K15	2.77996	0.0253734	0.0381624	0.969627	0.999563	-5.65501	FALSE	389840	mitogen-activated protein kinase kinase kinase 15 [Source:HGNC Symbol;Acc:HGNC:31689]	protein_coding
SST	MDD	ENSG00000180817	PPA1	3.66138	-0.452135	-0.842896	0.401095	0.961274	-5.44432	FALSE	5464	inorganic pyrophosphatase 1 [Source:HGNC Symbol;Acc:HGNC:9226]	protein_coding
SST	MDD	ENSG00000180822	PSMG4	5.07074	-0.01349	-0.0439386	0.965032	0.999563	-6.22512	FALSE	389362	proteasome assembly chaperone 4 [Source:HGNC Symbol;Acc:HGNC:21108]	protein_coding
SST	MDD	ENSG00000180828	BHLHE22	-3.41964	0.234893	0.213938	0.830987	0.99731	-5.19064	FALSE	27319	basic helix-loop-helix family member e22 [Source:HGNC Symbol;Acc:HGNC:11963]	protein_coding
SST	MDD	ENSG00000180834	MAP6D1	-3.22293	-1.36409	-1.17995	0.240536	0.940051	-4.71678	FALSE	79929	MAP6 domain containing 1 [Source:HGNC Symbol;Acc:HGNC:25753]	protein_coding
SST	MDD	ENSG00000180855	ZNF443	-3.39037	-0.0255095	-0.0222136	0.982317	0.999563	-5.21164	FALSE	10224	zinc finger protein 443 [Source:HGNC Symbol;Acc:HGNC:20878]	protein_coding
SST	MDD	ENSG00000180861	LINC01559	-2.12963	-0.609403	-0.565004	0.573208	0.982911	-5.10962	FALSE		long intergenic non-protein coding RNA 1559 [Source:HGNC Symbol;Acc:HGNC:26598]	lncRNA
SST	MDD	ENSG00000180867	PDIA3P1	-2.15281	1.10004	0.969383	0.334457	0.947969	-4.87239	FALSE		protein disulfide isomerase family A member 3 pseudogene 1 [Source:HGNC Symbol;Acc:HGNC:4607]	transcribed_processed_pseudogene
SST	MDD	ENSG00000180871	CXCR2	-3.34683	-0.875092	-0.855736	0.393983	0.959412	-4.95985	FALSE	3579	C-X-C motif chemokine receptor 2 [Source:HGNC Symbol;Acc:HGNC:6027]	protein_coding
SST	MDD	ENSG00000180875	GREM2	5.30409	0.00388754	0.0145767	0.988396	0.999563	-6.31345	FALSE	64388	gremlin 2, DAN family BMP antagonist [Source:HGNC Symbol;Acc:HGNC:17655]	protein_coding
SST	MDD	ENSG00000180878	C11orf42	-1.60941	0.330026	0.270587	0.78721	0.99731	-5.17205	FALSE	160298	chromosome 11 open reading frame 42 [Source:HGNC Symbol;Acc:HGNC:28541]	protein_coding
SST	MDD	ENSG00000180879	SSR4	-1.24071	-3.11843	-2.59187	0.0108259	0.707271	-2.89611	FALSE	6748	signal sequence receptor subunit 4 [Source:HGNC Symbol;Acc:HGNC:11326]	protein_coding
SST	MDD	ENSG00000180881	CAPS2	4.22751	-0.117617	-0.273218	0.785192	0.99731	-5.88441	FALSE	84698	calcyphosine 2 [Source:HGNC Symbol;Acc:HGNC:16471]	protein_coding
SST	MDD	ENSG00000180884	ZNF792	-0.0872115	0.7482	0.654828	0.51393	0.980514	-5.08374	FALSE	126375	zinc finger protein 792 [Source:HGNC Symbol;Acc:HGNC:24751]	protein_coding
SST	MDD	ENSG00000180891	CUEDC1	5.10182	0.164798	0.587784	0.557869	0.982911	-6.10944	FALSE	404093	CUE domain containing 1 [Source:HGNC Symbol;Acc:HGNC:31350]	protein_coding
SST	MDD	ENSG00000180900	SCRIB	4.84169	0.496992	1.35501	0.178158	0.919675	-5.22612	FALSE	23513	scribble planar cell polarity protein [Source:HGNC Symbol;Acc:HGNC:30377]	protein_coding
SST	MDD	ENSG00000180901	KCTD2	4.11444	0.0772993	0.167372	0.867382	0.998365	-5.9179	FALSE	23510	potassium channel tetramerization domain containing 2 [Source:HGNC Symbol;Acc:HGNC:21294]	protein_coding
SST	MDD	ENSG00000180902	D2HGDH	3.78261	0.244436	0.539056	0.590925	0.982911	-5.7662	FALSE	728294	D-2-hydroxyglutarate dehydrogenase [Source:HGNC Symbol;Acc:HGNC:28358]	protein_coding
SST	MDD	ENSG00000180914	OXTR	-1.6841	-0.666233	-0.579793	0.563226	0.982911	-5.08434	FALSE	5021	oxytocin receptor [Source:HGNC Symbol;Acc:HGNC:8529]	protein_coding
SST	MDD	ENSG00000180917	CMTR2	-0.528234	1.40264	1.12163	0.264433	0.940349	-4.75817	FALSE	55783	cap methyltransferase 2 [Source:HGNC Symbol;Acc:HGNC:25635]	protein_coding
SST	MDD	ENSG00000180921	FAM83H	-0.294719	0.673353	0.545081	0.586789	0.982911	-5.11989	FALSE	286077	family with sequence similarity 83 member H [Source:HGNC Symbol;Acc:HGNC:24797]	protein_coding
SST	MDD	ENSG00000180934	OR56A1	-1.96749	-0.704006	-0.696659	0.487469	0.97885	-5.09041	FALSE	120796	olfactory receptor family 56 subfamily A member 1 [Source:HGNC Symbol;Acc:HGNC:14781]	protein_coding
SST	MDD	ENSG00000180938	ZNF572	-3.03895	-0.416546	-0.393705	0.694552	0.990872	-5.16338	FALSE	137209	zinc finger protein 572 [Source:HGNC Symbol;Acc:HGNC:26758]	protein_coding
SST	MDD	ENSG00000180957	PITPNB	5.37305	-0.384041	-1.51843	0.131743	0.912032	-5.19765	FALSE	23760	phosphatidylinositol transfer protein beta [Source:HGNC Symbol;Acc:HGNC:9002]	protein_coding
SST	MDD	ENSG00000180964	TCEAL8	0.476716	0.984434	0.890436	0.375153	0.954591	-4.9556	FALSE	90843	transcription elongation factor A like 8 [Source:HGNC Symbol;Acc:HGNC:28683]	protein_coding
SST	MDD	ENSG00000180979	LRRC57	-0.097041	-1.01226	-0.965236	0.33652	0.947969	-4.92042	FALSE	255252	leucine rich repeat containing 57 [Source:HGNC Symbol;Acc:HGNC:26719]	protein_coding
SST	MDD	ENSG00000180992	MRPL14	0.442535	0.187044	0.178066	0.858995	0.998365	-5.27736	FALSE	64928	mitochondrial ribosomal protein L14 [Source:HGNC Symbol;Acc:HGNC:14279]	protein_coding
SST	MDD	ENSG00000180998	GPR137C	6.42387	0.0515747	0.283677	0.777185	0.997162	-6.68939	FALSE	283554	G protein-coupled receptor 137C [Source:HGNC Symbol;Acc:HGNC:25445]	protein_coding
SST	MDD	ENSG00000180999	C1orf105	-1.93753	-0.286191	-0.241596	0.809538	0.99731	-5.19483	FALSE	92346	chromosome 1 open reading frame 105 [Source:HGNC Symbol;Acc:HGNC:29591]	protein_coding
SST	MDD	ENSG00000181004	BBS12	-0.451505	-0.324956	-0.282767	0.777881	0.997293	-5.1844	FALSE	166379	Bardet-Biedl syndrome 12 [Source:HGNC Symbol;Acc:HGNC:26648]	protein_coding
SST	MDD	ENSG00000181007	ZFP82	3.98617	-0.15705	-0.357152	0.721655	0.993159	-5.81291	FALSE	284406	ZFP82 zinc finger protein [Source:HGNC Symbol;Acc:HGNC:28682]	protein_coding
SST	MDD	ENSG00000181016	LSMEM1	-0.992864	1.64111	1.34875	0.180157	0.920388	-4.56016	FALSE	286006	leucine rich single-pass membrane protein 1 [Source:HGNC Symbol;Acc:HGNC:22036]	protein_coding
SST	MDD	ENSG00000181019	NQO1	0.0210296	-2.3507	-2.13609	0.0348641	0.8193	-3.61763	FALSE	1728	NAD(P)H quinone dehydrogenase 1 [Source:HGNC Symbol;Acc:HGNC:2874]	protein_coding
SST	MDD	ENSG00000181026	AEN	-1.68769	0.0208556	0.0169289	0.986524	0.999563	-5.18823	FALSE	64782	apoptosis enhancing nuclease [Source:HGNC Symbol;Acc:HGNC:25722]	protein_coding
SST	MDD	ENSG00000181027	FKRP	3.84785	0.118285	0.216524	0.828976	0.99731	-5.70576	FALSE	79147	fukutin related protein [Source:HGNC Symbol;Acc:HGNC:17997]	protein_coding
SST	MDD	ENSG00000181029	TRAPPC5	-2.57806	0.79338	0.676354	0.50022	0.980514	-5.0368	FALSE	126003	trafficking protein particle complex subunit 5 [Source:HGNC Symbol;Acc:HGNC:23067]	protein_coding
SST	MDD	ENSG00000181031	RPH3AL	4.23239	0.458917	1.11413	0.267625	0.940349	-5.46381	FALSE	9501	rabphilin 3A like (without C2 domains) [Source:HGNC Symbol;Acc:HGNC:10296]	protein_coding
SST	MDD	ENSG00000181035	SLC25A42	5.19632	-0.109839	-0.379686	0.704902	0.99252	-6.18308	FALSE	284439	solute carrier family 25 member 42 [Source:HGNC Symbol;Acc:HGNC:28380]	protein_coding
SST	MDD	ENSG00000181036	FCRL6	-2.0262	-0.617223	-0.565846	0.572638	0.982911	-5.10342	FALSE	343413	Fc receptor like 6 [Source:HGNC Symbol;Acc:HGNC:31910]	protein_coding
SST	MDD	ENSG00000181038	METTL23	-2.16488	-0.797314	-0.699184	0.485896	0.978663	-5.03184	FALSE	124512	methyltransferase like 23 [Source:HGNC Symbol;Acc:HGNC:26988]	protein_coding
SST	MDD	ENSG00000181045	SLC26A11	5.02469	0.318214	0.93423	0.352209	0.953559	-5.82589	FALSE	284129	solute carrier family 26 member 11 [Source:HGNC Symbol;Acc:HGNC:14471]	protein_coding
SST	MDD	ENSG00000181061	HIGD1A	-2.1818	-1.56299	-1.32641	0.18742	0.920388	-4.58262	FALSE	25994	HIG1 hypoxia inducible domain family member 1A [Source:HGNC Symbol;Acc:HGNC:29527]	protein_coding
SST	MDD	ENSG00000181072	CHRM2	1.34494	0.161724	0.161109	0.872299	0.998438	-5.33654	FALSE	1129	cholinergic receptor muscarinic 2 [Source:HGNC Symbol;Acc:HGNC:1951]	protein_coding
SST	MDD	ENSG00000181085	MAPK15	-3.51772	-0.308459	-0.288769	0.773295	0.996397	-5.18866	FALSE	225689	mitogen-activated protein kinase 15 [Source:HGNC Symbol;Acc:HGNC:24667]	protein_coding
SST	MDD	ENSG00000181090	EHMT1	6.6307	-0.0154459	-0.0926625	0.926338	0.999078	-6.81132	FALSE	79813	euchromatic histone lysine methyltransferase 1 [Source:HGNC Symbol;Acc:HGNC:24650]	protein_coding
SST	MDD	ENSG00000181092	ADIPOQ	-3.48043	1.11069	1.13606	0.258374	0.940349	-4.75884	FALSE	9370	adiponectin, C1Q and collagen domain containing [Source:HGNC Symbol;Acc:HGNC:13633]	protein_coding
SST	MDD	ENSG00000181104	F2R	-1.65978	2.21417	1.90827	0.0589335	0.85243	-3.93655	FALSE	2149	coagulation factor II thrombin receptor [Source:HGNC Symbol;Acc:HGNC:3537]	protein_coding
SST	MDD	ENSG00000181123		-2.79811	-0.177886	-0.172073	0.863692	0.998365	-5.2064	FALSE	107985579	novel transcript, antisense to SEC14L4	lncRNA
SST	MDD	ENSG00000181126	HLA-V	-3.11981	2.74483	2.56954	0.0115062	0.707271	-2.9337	FALSE		major histocompatibility complex, class I, V (pseudogene) [Source:HGNC Symbol;Acc:HGNC:23482]	transcribed_unprocessed_pseudogene
SST	MDD	ENSG00000181135	ZNF707	0.239798	-0.341256	-0.29538	0.768254	0.996364	-5.19373	FALSE	286075	zinc finger protein 707 [Source:HGNC Symbol;Acc:HGNC:27815]	protein_coding
SST	MDD	ENSG00000181135	ZNF707	0.239798	-0.341256	-0.29538	0.768254	0.996364	-5.19373	FALSE	101928160	zinc finger protein 707 [Source:HGNC Symbol;Acc:HGNC:27815]	protein_coding
SST	MDD	ENSG00000181143	MUC16	3.22466	0.297094	0.631712	0.528871	0.982551	-5.79081	FALSE	94025	mucin 16, cell surface associated [Source:HGNC Symbol;Acc:HGNC:15582]	protein_coding
SST	MDD	ENSG00000181163	NPM1	4.83133	0.0670034	0.212433	0.832158	0.99731	-6.12902	FALSE	4869	nucleophosmin 1 [Source:HGNC Symbol;Acc:HGNC:7910]	protein_coding
SST	MDD	ENSG00000181191	PJA1	5.3813	-0.138276	-0.478583	0.633174	0.987786	-6.17516	FALSE	64219	praja ring finger ubiquitin ligase 1 [Source:HGNC Symbol;Acc:HGNC:16648]	protein_coding
SST	MDD	ENSG00000181192	DHTKD1	4.13436	0.237667	0.513921	0.608326	0.986514	-5.74837	FALSE	55526	dehydrogenase E1 and transketolase domain containing 1 [Source:HGNC Symbol;Acc:HGNC:23537]	protein_coding
SST	MDD	ENSG00000181195	PENK	1.80713	0.38941	0.332761	0.740023	0.993602	-5.28675	FALSE	5179	proenkephalin [Source:HGNC Symbol;Acc:HGNC:8831]	protein_coding
SST	MDD	ENSG00000181211	HECW1-IT1	-2.77526	2.89126	2.56363	0.0116926	0.707271	-2.95041	FALSE	100127950	HECW1 intronic transcript 1 [Source:HGNC Symbol;Acc:HGNC:41465]	lncRNA
SST	MDD	ENSG00000181215	C4orf50	6.86326	0.0213519	0.139775	0.889091	0.999078	-6.96222	FALSE	389197	chromosome 4 open reading frame 50 [Source:HGNC Symbol;Acc:HGNC:33766]	protein_coding
SST	MDD	ENSG00000181218	H2AW	-2.94167	0.757079	0.642807	0.521672	0.980669	-5.06393	FALSE	92815	H2A.W histone [Source:HGNC Symbol;Acc:HGNC:20507]	protein_coding
SST	MDD	ENSG00000181220	ZNF746	4.90634	0.390404	1.13573	0.258511	0.940349	-5.51426	FALSE	155061	zinc finger protein 746 [Source:HGNC Symbol;Acc:HGNC:21948]	protein_coding
SST	MDD	ENSG00000181222	POLR2A	6.87587	-0.250641	-1.73252	0.0859528	0.88657	-5.51724	FALSE	5430	RNA polymerase II subunit A [Source:HGNC Symbol;Acc:HGNC:9187]	protein_coding
SST	MDD	ENSG00000181234	TMEM132C	7.62778	0.0862697	0.439363	0.661747	0.98943	-7.22671	FALSE	92293	transmembrane protein 132C [Source:HGNC Symbol;Acc:HGNC:25436]	protein_coding
SST	MDD	ENSG00000181240	SLC25A41	-1.11437	-0.157632	-0.133517	0.894026	0.999078	-5.19894	FALSE	284427	solute carrier family 25 member 41 [Source:HGNC Symbol;Acc:HGNC:28533]	protein_coding
SST	MDD	ENSG00000181264	TLCD5	1.39809	-1.21645	-1.25241	0.213046	0.930242	-4.72872	FALSE	219902	TLC domain containing 5 [Source:HGNC Symbol;Acc:HGNC:28280]	protein_coding
SST	MDD	ENSG00000181274	FRAT2	-1.95466	-0.711024	-0.594593	0.553323	0.982911	-5.09216	FALSE	23401	FRAT regulator of WNT signaling pathway 2 [Source:HGNC Symbol;Acc:HGNC:16048]	protein_coding
SST	MDD	ENSG00000181291	TMEM132E	5.24067	-0.0826904	-0.281248	0.779043	0.99731	-6.24572	FALSE	124842	transmembrane protein 132E [Source:HGNC Symbol;Acc:HGNC:26991]	protein_coding
SST	MDD	ENSG00000181315	ZNF322	0.517166	-0.2071	-0.183897	0.854429	0.997618	-5.25572	FALSE	79692	zinc finger protein 322 [Source:HGNC Symbol;Acc:HGNC:23640]	protein_coding
SST	MDD	ENSG00000181322	NME9	3.72038	-0.392279	-0.837082	0.404341	0.961459	-5.50023	FALSE	347736	NME/NM23 family member 9 [Source:HGNC Symbol;Acc:HGNC:21343]	protein_coding
SST	MDD	ENSG00000181333	HEPHL1	2.24667	-0.458923	-0.615274	0.53963	0.982911	-5.33591	FALSE	341208	hephaestin like 1 [Source:HGNC Symbol;Acc:HGNC:30477]	protein_coding
SST	MDD	ENSG00000181350	LRRC75A	1.90499	-1.58687	-1.77497	0.0786375	0.87379	-4.13289	FALSE	388341	leucine rich repeat containing 75A [Source:HGNC Symbol;Acc:HGNC:32403]	protein_coding
SST	MDD	ENSG00000181355	OFCC1	5.58518	-0.786564	-2.71389	0.00770897	0.695597	-2.97195	FALSE		orofacial cleft 1 candidate 1 [Source:HGNC Symbol;Acc:HGNC:21017]	transcribed_unitary_pseudogene
SST	MDD	ENSG00000181359	HSP90AA6P	-1.92927	0.575706	0.566083	0.572477	0.982911	-5.10609	FALSE		heat shock protein 90 alpha family class A member 6, pseudogene [Source:HGNC Symbol;Acc:HGNC:32536]	transcribed_processed_pseudogene
SST	MDD	ENSG00000181374	CCL13	-4.07229	-0.617466	-0.589532	0.5567	0.982911	-5.10761	FALSE	6357	C-C motif chemokine ligand 13 [Source:HGNC Symbol;Acc:HGNC:10611]	protein_coding
SST	MDD	ENSG00000181378	CFAP65	-1.2839	1.07075	1.0457	0.297965	0.945908	-4.83513	FALSE	255101	cilia and flagella associated protein 65 [Source:HGNC Symbol;Acc:HGNC:25325]	protein_coding
SST	MDD	ENSG00000181381	DDX60L	3.27188	0.651309	1.31927	0.189787	0.920975	-4.93638	FALSE	91351	DExD/H-box 60 like [Source:HGNC Symbol;Acc:HGNC:26429]	protein_coding
SST	MDD	ENSG00000181392	SYNE4	-2.26637	1.25318	1.07058	0.286676	0.942811	-4.79596	FALSE	163183	spectrin repeat containing nuclear envelope family member 4 [Source:HGNC Symbol;Acc:HGNC:26703]	protein_coding
SST	MDD	ENSG00000181396	OGFOD3	3.93383	0.223476	0.453894	0.650789	0.989182	-5.76873	FALSE	79701	2-oxoglutarate and iron dependent oxygenase domain containing 3 [Source:HGNC Symbol;Acc:HGNC:26174]	protein_coding
SST	MDD	ENSG00000181404	WASHC1	1.5973	-0.873045	-0.944776	0.34682	0.950493	-5.00282	FALSE	100287171	WASH complex subunit 1 [Source:HGNC Symbol;Acc:HGNC:24361]	protein_coding
SST	MDD	ENSG00000181404	WASHC1	1.5973	-0.873045	-0.944776	0.34682	0.950493	-5.00282	FALSE	124906983	WASH complex subunit 1 [Source:HGNC Symbol;Acc:HGNC:24361]	protein_coding
SST	MDD	ENSG00000181404	WASHC1	1.5973	-0.873045	-0.944776	0.34682	0.950493	-5.00282	FALSE	124908094	WASH complex subunit 1 [Source:HGNC Symbol;Acc:HGNC:24361]	protein_coding
SST	MDD	ENSG00000181404	WASHC1	1.5973	-0.873045	-0.944776	0.34682	0.950493	-5.00282	FALSE	124908102	WASH complex subunit 1 [Source:HGNC Symbol;Acc:HGNC:24361]	protein_coding
SST	MDD	ENSG00000181409	AATK	7.03834	0.164353	1.06622	0.288633	0.943277	-6.47468	FALSE	9625	apoptosis associated tyrosine kinase [Source:HGNC Symbol;Acc:HGNC:21]	protein_coding
SST	MDD	ENSG00000181418	DDN	4.79107	0.498352	1.32397	0.188227	0.920388	-5.24476	FALSE	23109	dendrin [Source:HGNC Symbol;Acc:HGNC:24458]	protein_coding
SST	MDD	ENSG00000181433	SAGE1	-2.97155	0.64064	0.597825	0.551172	0.982911	-5.09119	FALSE	55511	sarcoma antigen 1 [Source:HGNC Symbol;Acc:HGNC:30369]	protein_coding
SST	MDD	ENSG00000181444	ZNF467	1.16029	-0.753772	-0.747069	0.456598	0.969739	-5.11948	FALSE	168544	zinc finger protein 467 [Source:HGNC Symbol;Acc:HGNC:23154]	protein_coding
SST	MDD	ENSG00000181449	SOX2	3.33837	-0.431231	-0.801392	0.424613	0.96317	-5.41402	FALSE	6657	SRY-box transcription factor 2 [Source:HGNC Symbol;Acc:HGNC:11195]	protein_coding
SST	MDD	ENSG00000181450	ZNF678	5.02205	-0.261869	-0.805093	0.422483	0.96317	-5.85724	FALSE	339500	zinc finger protein 678 [Source:HGNC Symbol;Acc:HGNC:28652]	protein_coding
SST	MDD	ENSG00000181458	TMEM45A	2.95476	-0.592881	-0.827225	0.40988	0.961459	-5.28143	FALSE	55076	transmembrane protein 45A [Source:HGNC Symbol;Acc:HGNC:25480]	protein_coding
SST	MDD	ENSG00000181467	RAP2B	-0.0276581	-2.68181	-2.49865	0.013928	0.733611	-3.01909	FALSE	5912	RAP2B, member of RAS oncogene family [Source:HGNC Symbol;Acc:HGNC:9862]	protein_coding
SST	MDD	ENSG00000181472	ZBTB2	1.73093	-1.23394	-1.46578	0.145528	0.913112	-4.58879	FALSE	57621	zinc finger and BTB domain containing 2 [Source:HGNC Symbol;Acc:HGNC:20868]	protein_coding
SST	MDD	ENSG00000181481	RNF135	-0.0657378	0.44331	0.438622	0.661786	0.98943	-5.18602	FALSE	84282	ring finger protein 135 [Source:HGNC Symbol;Acc:HGNC:21158]	protein_coding
SST	MDD	ENSG00000181513	ACBD4	2.24608	0.237175	0.266149	0.790617	0.99731	-5.36666	FALSE	79777	acyl-CoA binding domain containing 4 [Source:HGNC Symbol;Acc:HGNC:23337]	protein_coding
SST	MDD	ENSG00000181518	OR8D4	-3.64865	0.129565	0.13195	0.895262	0.999078	-5.21678	FALSE	338662	olfactory receptor family 8 subfamily D member 4 [Source:HGNC Symbol;Acc:HGNC:14840]	protein_coding
SST	MDD	ENSG00000181523	SGSH	2.1109	-0.908603	-0.960661	0.338806	0.947969	-5.0646	FALSE	6448	N-sulfoglucosamine sulfohydrolase [Source:HGNC Symbol;Acc:HGNC:10818]	protein_coding
SST	MDD	ENSG00000181544	FANCB	-0.244886	-0.624166	-0.67258	0.502609	0.980514	-5.15873	FALSE	2187	FA complementation group B [Source:HGNC Symbol;Acc:HGNC:3583]	protein_coding
SST	MDD	ENSG00000181555	SETD2	7.09427	-0.0986779	-0.747461	0.456362	0.969739	-6.81081	FALSE	29072	SET domain containing 2, histone lysine methyltransferase [Source:HGNC Symbol;Acc:HGNC:18420]	protein_coding
SST	MDD	ENSG00000181585	TMIE	-1.01716	-0.312132	-0.253234	0.800555	0.99731	-5.18035	FALSE	259236	transmembrane inner ear [Source:HGNC Symbol;Acc:HGNC:30800]	protein_coding
SST	MDD	ENSG00000181588	MEX3D	-1.55859	0.413854	0.326418	0.744721	0.994076	-5.15426	FALSE	399664	mex-3 RNA binding family member D [Source:HGNC Symbol;Acc:HGNC:16734]	protein_coding
SST	MDD	ENSG00000181610	MRPS23	2.86098	-0.0980986	-0.156202	0.876157	0.998811	-5.59055	FALSE	51649	mitochondrial ribosomal protein S23 [Source:HGNC Symbol;Acc:HGNC:14509]	protein_coding
SST	MDD	ENSG00000181619	GPR135	5.2053	0.476419	1.54205	0.125902	0.908822	-5.07379	FALSE	64582	G protein-coupled receptor 135 [Source:HGNC Symbol;Acc:HGNC:19991]	protein_coding
SST	MDD	ENSG00000181626	ANKRD62	0.0241208	0.413446	0.39905	0.690621	0.990872	-5.20451	FALSE	342850	ankyrin repeat domain 62 [Source:HGNC Symbol;Acc:HGNC:35241]	protein_coding
SST	MDD	ENSG00000181631	P2RY13	-3.80346	-1.24134	-1.17505	0.242485	0.940349	-4.73459	FALSE	53829	purinergic receptor P2Y13 [Source:HGNC Symbol;Acc:HGNC:4537]	protein_coding
SST	MDD	ENSG00000181634	TNFSF15	0.132177	-1.18561	-1.01333	0.3131	0.947969	-4.8588	FALSE	9966	TNF superfamily member 15 [Source:HGNC Symbol;Acc:HGNC:11931]	protein_coding
SST	MDD	ENSG00000181638	ZFP41	3.3553	0.100427	0.164388	0.869724	0.998365	-5.63052	FALSE	286128	ZFP41 zinc finger protein [Source:HGNC Symbol;Acc:HGNC:26786]	protein_coding
SST	MDD	ENSG00000181652	ATG9B	1.58181	-0.719364	-0.676708	0.499996	0.980514	-5.12423	FALSE	285973	autophagy related 9B [Source:HGNC Symbol;Acc:HGNC:21899]	protein_coding
SST	MDD	ENSG00000181656	GPR88	-2.90699	-0.025468	-0.0213452	0.983009	0.999563	-5.21057	FALSE	54112	G protein-coupled receptor 88 [Source:HGNC Symbol;Acc:HGNC:4539]	protein_coding
SST	MDD	ENSG00000181666	ZNF875	5.99667	-0.0307205	-0.152056	0.879418	0.998811	-6.56311	FALSE	284459	zinc finger protein 875 [Source:HGNC Symbol;Acc:HGNC:4928]	protein_coding
SST	MDD	ENSG00000181690	PLAG1	2.8022	0.135439	0.196762	0.844373	0.99731	-5.57645	FALSE	5324	PLAG1 zinc finger [Source:HGNC Symbol;Acc:HGNC:9045]	protein_coding
SST	MDD	ENSG00000181704	YIPF6	2.84688	-1.01569	-1.29332	0.198578	0.924938	-4.78931	FALSE	286451	Yip1 domain family member 6 [Source:HGNC Symbol;Acc:HGNC:28304]	protein_coding
SST	MDD	ENSG00000181722	ZBTB20	7.52471	-0.254407	-1.46081	0.148234	0.913112	-6.20931	FALSE	26137	zinc finger and BTB domain containing 20 [Source:HGNC Symbol;Acc:HGNC:13503]	protein_coding
SST	MDD	ENSG00000181733	OR2Z1	-3.88235	-0.371294	-0.402092	0.688388	0.990872	-5.16952	FALSE	284383	olfactory receptor family 2 subfamily Z member 1 [Source:HGNC Symbol;Acc:HGNC:15391]	protein_coding
SST	MDD	ENSG00000181744	DIPK2A	5.19931	0.199674	0.741543	0.459927	0.970416	-6.03169	FALSE	205428	divergent protein kinase domain 2A [Source:HGNC Symbol;Acc:HGNC:28490]	protein_coding
SST	MDD	ENSG00000181751	MACIR	2.13256	0.164635	0.185017	0.853552	0.997399	-5.367	FALSE	90355	macrophage immunometabolism regulator [Source:HGNC Symbol;Acc:HGNC:25052]	protein_coding
SST	MDD	ENSG00000181754	AMIGO1	4.76069	0.481653	1.63198	0.105512	0.897166	-4.90763	FALSE	57463	adhesion molecule with Ig like domain 1 [Source:HGNC Symbol;Acc:HGNC:20824]	protein_coding
SST	MDD	ENSG00000181773	GPR3	-0.453547	-0.34711	-0.293457	0.76972	0.996364	-5.22352	FALSE	2827	G protein-coupled receptor 3 [Source:HGNC Symbol;Acc:HGNC:4484]	protein_coding
SST	MDD	ENSG00000181781	ODF3L2	-3.00216	0.602938	0.532384	0.595522	0.983859	-5.11451	FALSE	284451	outer dense fiber of sperm tails 3 like 2 [Source:HGNC Symbol;Acc:HGNC:26841]	protein_coding
SST	MDD	ENSG00000181785	OR5AS1	-2.65643	-2.3962	-2.41661	0.017292	0.768953	-3.1794	FALSE	219447	olfactory receptor family 5 subfamily AS member 1 [Source:HGNC Symbol;Acc:HGNC:15261]	protein_coding
SST	MDD	ENSG00000181788	SIAH2	2.62838	-1.61928	-2.32951	0.0216367	0.78293	-3.28265	FALSE	6478	siah E3 ubiquitin protein ligase 2 [Source:HGNC Symbol;Acc:HGNC:10858]	protein_coding
SST	MDD	ENSG00000181789	COPG1	5.24724	-0.400572	-1.61048	0.110127	0.901328	-5.08328	FALSE	22820	COPI coat complex subunit gamma 1 [Source:HGNC Symbol;Acc:HGNC:2236]	protein_coding
SST	MDD	ENSG00000181790	ADGRB1	8.65622	-0.0215033	-0.12378	0.901844	0.999078	-8.07762	FALSE	575	adhesion G protein-coupled receptor B1 [Source:HGNC Symbol;Acc:HGNC:943]	protein_coding
SST	MDD	ENSG00000181798	LINC00471	-3.06603	0.0650986	0.0601079	0.952178	0.999324	-5.21509	FALSE	151477	long intergenic non-protein coding RNA 471 [Source:HGNC Symbol;Acc:HGNC:28668]	lncRNA
SST	MDD	ENSG00000181800	CELF2-AS1	2.34492	0.235253	0.317963	0.751109	0.995122	-5.48743	FALSE	414196	CELF2 antisense RNA 1 [Source:HGNC Symbol;Acc:HGNC:23515]	lncRNA
SST	MDD	ENSG00000181804	SLC9A9	7.12517	0.0163326	0.099374	0.92102	0.999078	-7.10022	FALSE	285195	solute carrier family 9 member A9 [Source:HGNC Symbol;Acc:HGNC:20653]	protein_coding
SST	MDD	ENSG00000181817	LSM10	0.66147	-1.77557	-1.53655	0.127243	0.909193	-4.40192	FALSE	84967	LSM10, U7 small nuclear RNA associated [Source:HGNC Symbol;Acc:HGNC:17562]	protein_coding
SST	MDD	ENSG00000181826	RELL1	1.54876	-0.813735	-0.938064	0.350244	0.952843	-5.03441	FALSE	768211	RELT like 1 [Source:HGNC Symbol;Acc:HGNC:27379]	protein_coding
SST	MDD	ENSG00000181827	RFX7	6.87761	0.103906	0.678598	0.498802	0.980514	-6.71938	FALSE	64864	regulatory factor X7 [Source:HGNC Symbol;Acc:HGNC:25777]	protein_coding
SST	MDD	ENSG00000181830	SLC35C1	0.301162	1.09429	1.00118	0.318912	0.947969	-4.87882	FALSE	55343	solute carrier family 35 member C1 [Source:HGNC Symbol;Acc:HGNC:20197]	protein_coding
SST	MDD	ENSG00000181847	TIGIT	-0.29065	0.0443348	0.0484587	0.961438	0.999563	-5.30561	FALSE	201633	T cell immunoreceptor with Ig and ITIM domains [Source:HGNC Symbol;Acc:HGNC:26838]	protein_coding
SST	MDD	ENSG00000181852	RNF41	4.43502	-0.174244	-0.456205	0.649132	0.989075	-5.95034	FALSE	10193	ring finger protein 41 [Source:HGNC Symbol;Acc:HGNC:18401]	protein_coding
SST	MDD	ENSG00000181873	IBA57	1.95462	-0.399178	-0.528571	0.598156	0.984167	-5.32219	FALSE	200205	iron-sulfur cluster assembly factor IBA57 [Source:HGNC Symbol;Acc:HGNC:27302]	protein_coding
SST	MDD	ENSG00000181894	ZNF329	3.32013	-0.335531	-0.59673	0.5519	0.982911	-5.5022	FALSE	79673	zinc finger protein 329 [Source:HGNC Symbol;Acc:HGNC:14209]	protein_coding
SST	MDD	ENSG00000181896	ZNF101	-0.949947	-0.838139	-0.751341	0.454034	0.969739	-5.01064	FALSE	94039	zinc finger protein 101 [Source:HGNC Symbol;Acc:HGNC:12881]	protein_coding
SST	MDD	ENSG00000181904	C5orf24	1.70557	2.38244	2.65485	0.0090979	0.703048	-2.66623	FALSE	134553	chromosome 5 open reading frame 24 [Source:HGNC Symbol;Acc:HGNC:26746]	protein_coding
SST	MDD	ENSG00000181915	ADO	1.59032	-0.176521	-0.207108	0.836304	0.99731	-5.46118	FALSE	84890	2-aminoethanethiol dioxygenase [Source:HGNC Symbol;Acc:HGNC:23506]	protein_coding
SST	MDD	ENSG00000181924	COA4	-0.714688	2.28276	1.88549	0.0619723	0.860169	-3.96668	FALSE	51287	cytochrome c oxidase assembly factor 4 homolog [Source:HGNC Symbol;Acc:HGNC:24604]	protein_coding
SST	MDD	ENSG00000181929	PRKAG1	1.56362	0.327756	0.367897	0.713649	0.993159	-5.34208	FALSE	5571	protein kinase AMP-activated non-catalytic subunit gamma 1 [Source:HGNC Symbol;Acc:HGNC:9385]	protein_coding
SST	MDD	ENSG00000181938	GINS3	2.58755	0.0276321	0.0444281	0.964643	0.999563	-5.63528	FALSE	64785	GINS complex subunit 3 [Source:HGNC Symbol;Acc:HGNC:25851]	protein_coding
SST	MDD	ENSG00000181982	CCDC149	6.53907	0.0759564	0.484714	0.628832	0.987181	-6.74034	FALSE	91050	coiled-coil domain containing 149 [Source:HGNC Symbol;Acc:HGNC:25405]	protein_coding
SST	MDD	ENSG00000181991	MRPS11	0.686999	0.926455	0.84764	0.398458	0.960866	-5.0241	FALSE	64963	mitochondrial ribosomal protein S11 [Source:HGNC Symbol;Acc:HGNC:14050]	protein_coding
SST	MDD	ENSG00000181995	LINC00301	1.56231	0.506981	0.651544	0.516039	0.980514	-5.29786	FALSE	283197	long intergenic non-protein coding RNA 301 [Source:HGNC Symbol;Acc:HGNC:28603]	transcribed_unitary_pseudogene
SST	MDD	ENSG00000181997	AQP7P2	-3.7151	-2.04325	-2.09397	0.0385335	0.8193	-3.68065	FALSE		aquaporin 7 pseudogene 2 [Source:HGNC Symbol;Acc:HGNC:32049]	unprocessed_pseudogene
SST	MDD	ENSG00000182004	SNRPE	-0.0151543	-1.17951	-0.957256	0.340514	0.947969	-4.90868	FALSE	6635	small nuclear ribonucleoprotein polypeptide E [Source:HGNC Symbol;Acc:HGNC:11161]	protein_coding
SST	MDD	ENSG00000182010	RTKN2	1.43399	-0.903772	-1.12549	0.262803	0.940349	-4.93903	FALSE	219790	rhotekin 2 [Source:HGNC Symbol;Acc:HGNC:19364]	protein_coding
SST	MDD	ENSG00000182013	PNMA8A	6.16196	0.206168	1.03462	0.30309	0.947969	-6.12077	FALSE	55228	PNMA family member 8A [Source:HGNC Symbol;Acc:HGNC:25578]	protein_coding
SST	MDD	ENSG00000182022	CHST15	7.28008	-0.0561717	-0.39601	0.692856	0.990872	-7.07347	FALSE	51363	carbohydrate sulfotransferase 15 [Source:HGNC Symbol;Acc:HGNC:18137]	protein_coding
SST	MDD	ENSG00000182048	TRPC2	-2.28825	-1.40142	-1.29912	0.196588	0.92472	-4.62154	FALSE		transient receptor potential cation channel subfamily C member 2 (pseudogene) [Source:HGNC Symbol;Acc:HGNC:12334]	transcribed_unprocessed_pseudogene
SST	MDD	ENSG00000182050	MGAT4C	8.81994	-0.11831	-1.04996	0.297346	0.945863	-7.65343	FALSE	25834	MGAT4 family member C [Source:HGNC Symbol;Acc:HGNC:30871]	protein_coding
SST	MDD	ENSG00000182053	TRIM49B	-3.5911	0.0564199	0.0547766	0.956415	0.999563	-5.22982	FALSE	283116	tripartite motif containing 49B [Source:HGNC Symbol;Acc:HGNC:42955]	protein_coding
SST	MDD	ENSG00000182054	IDH2	3.68877	-0.567213	-1.01884	0.310489	0.947969	-5.32826	FALSE	3418	isocitrate dehydrogenase (NADP(+)) 2 [Source:HGNC Symbol;Acc:HGNC:5383]	protein_coding
SST	MDD	ENSG00000182057	OGFRP1	1.91713	-1.96195	-2.32363	0.021962	0.78293	-3.28073	FALSE		opioid growth factor receptor pseudogene 1 [Source:HGNC Symbol;Acc:HGNC:50511]	lncRNA
SST	MDD	ENSG00000182077	PTCHD3	-3.06243	-0.106414	-0.102896	0.918231	0.999078	-5.21741	FALSE	374308	patched domain containing 3 (gene/pseudogene) [Source:HGNC Symbol;Acc:HGNC:24776]	protein_coding
SST	MDD	ENSG00000182087	TMEM259	5.84044	-0.0353735	-0.143416	0.886221	0.999078	-6.52114	FALSE	91304	transmembrane protein 259 [Source:HGNC Symbol;Acc:HGNC:17039]	protein_coding
SST	MDD	ENSG00000182093	GET1	0.434654	0.161241	0.145735	0.884394	0.999078	-5.21631	FALSE	7485	guided entry of tail-anchored proteins factor 1 [Source:HGNC Symbol;Acc:HGNC:12790]	protein_coding
SST	MDD	ENSG00000182095	TNRC18	7.91764	0.109388	0.82112	0.414201	0.961881	-7.21	FALSE	84629	trinucleotide repeat containing 18 [Source:HGNC Symbol;Acc:HGNC:11962]	protein_coding
SST	MDD	ENSG00000182103	FAM181B	-3.17935	-0.959515	-0.89879	0.370706	0.954591	-4.92669	FALSE	220382	family with sequence similarity 181 member B [Source:HGNC Symbol;Acc:HGNC:28512]	protein_coding
SST	MDD	ENSG00000182108	DEXI	-1.48988	2.93397	2.40859	0.0176569	0.768953	-3.20523	FALSE	28955	Dexi homolog [Source:HGNC Symbol;Acc:HGNC:13267]	protein_coding
SST	MDD	ENSG00000182111	ZNF716	-2.67725	-0.714455	-0.638565	0.524418	0.981576	-5.07515	FALSE	441234	zinc finger protein 716 [Source:HGNC Symbol;Acc:HGNC:32458]	protein_coding
SST	MDD	ENSG00000182117	NOP10	-3.30483	2.42953	2.16094	0.0328444	0.815812	-3.58606	FALSE	55505	NOP10 ribonucleoprotein [Source:HGNC Symbol;Acc:HGNC:14378]	protein_coding
SST	MDD	ENSG00000182118	FAM89A	4.70074	-0.39014	-1.05894	0.291919	0.944108	-5.50016	FALSE	375061	family with sequence similarity 89 member A [Source:HGNC Symbol;Acc:HGNC:25057]	protein_coding
SST	MDD	ENSG00000182132	KCNIP1	9.25632	-0.0610034	-0.501633	0.617499	0.986864	-8.55265	FALSE	30820	potassium voltage-gated channel interacting protein 1 [Source:HGNC Symbol;Acc:HGNC:15521]	protein_coding
SST	MDD	ENSG00000182134	TDRKH	3.22544	-1.57932	-2.52581	0.0129508	0.72716	-2.89651	FALSE	11022	tudor and KH domain containing [Source:HGNC Symbol;Acc:HGNC:11713]	protein_coding
SST	MDD	ENSG00000182141	ZNF708	4.71922	0.278144	0.897136	0.371583	0.954591	-5.7399	FALSE	7562	zinc finger protein 708 [Source:HGNC Symbol;Acc:HGNC:12945]	protein_coding
SST	MDD	ENSG00000182149	IST1	5.00106	0.0292423	0.100012	0.920515	0.999078	-6.20258	FALSE	9798	IST1 factor associated with ESCRT-III [Source:HGNC Symbol;Acc:HGNC:28977]	protein_coding
SST	MDD	ENSG00000182150	ERCC6L2	6.65682	-0.161972	-0.957597	0.340342	0.947969	-6.39166	FALSE	375748	ERCC excision repair 6 like 2 [Source:HGNC Symbol;Acc:HGNC:26922]	protein_coding
SST	MDD	ENSG00000182154	MRPL41	3.04943	-0.791024	-1.28976	0.199808	0.92652	-4.98992	FALSE	64975	mitochondrial ribosomal protein L41 [Source:HGNC Symbol;Acc:HGNC:14492]	protein_coding
SST	MDD	ENSG00000182156	ENPP7	-3.69919	-0.218294	-0.221166	0.825369	0.99731	-5.2054	FALSE	339221	ectonucleotide pyrophosphatase/phosphodiesterase 7 [Source:HGNC Symbol;Acc:HGNC:23764]	protein_coding
SST	MDD	ENSG00000182158	CREB3L2	4.77944	-0.396005	-1.07773	0.283484	0.942395	-5.52658	FALSE	64764	cAMP responsive element binding protein 3 like 2 [Source:HGNC Symbol;Acc:HGNC:23720]	protein_coding
SST	MDD	ENSG00000182162	P2RY8	0.906861	-1.33992	-1.5346	0.12772	0.909841	-4.4509	FALSE	286530	P2Y receptor family member 8 [Source:HGNC Symbol;Acc:HGNC:15524]	protein_coding
SST	MDD	ENSG00000182165	TP53TG1	-0.134686	1.14161	1.01411	0.312729	0.947969	-4.85704	FALSE		TP53 target 1 [Source:HGNC Symbol;Acc:HGNC:17026]	lncRNA
SST	MDD	ENSG00000182168	UNC5C	7.62406	0.00773634	0.0526625	0.958127	0.999563	-7.35812	FALSE	8633	unc-5 netrin receptor C [Source:HGNC Symbol;Acc:HGNC:12569]	protein_coding
SST	MDD	ENSG00000182173	TSEN54	1.67134	-0.751263	-0.848769	0.397832	0.960866	-5.12011	FALSE	283989	tRNA splicing endonuclease subunit 54 [Source:HGNC Symbol;Acc:HGNC:27561]	protein_coding
SST	MDD	ENSG00000182175	RGMA	3.38508	0.228246	0.363709	0.716766	0.993159	-5.61016	FALSE	56963	repulsive guidance molecule BMP co-receptor a [Source:HGNC Symbol;Acc:HGNC:30308]	protein_coding
SST	MDD	ENSG00000182179	UBA7	-1.59089	0.394067	0.30863	0.75818	0.995124	-5.15202	FALSE	7318	ubiquitin like modifier activating enzyme 7 [Source:HGNC Symbol;Acc:HGNC:12471]	protein_coding
SST	MDD	ENSG00000182180	MRPS16	1.3045	-0.743757	-0.76957	0.443186	0.969443	-5.14857	FALSE	51021	mitochondrial ribosomal protein S16 [Source:HGNC Symbol;Acc:HGNC:14048]	protein_coding
SST	MDD	ENSG00000182183	SHISAL2A	-1.03812	-0.681477	-0.698752	0.486165	0.978718	-5.08107	FALSE	348378	shisa like 2A [Source:HGNC Symbol;Acc:HGNC:28757]	protein_coding
SST	MDD	ENSG00000182185	RAD51B	6.99208	0.102024	0.531565	0.596362	0.984028	-6.91862	FALSE	5890	RAD51 paralog B [Source:HGNC Symbol;Acc:HGNC:9822]	protein_coding
SST	MDD	ENSG00000182195	LDOC1	4.8161	-0.648637	-1.97782	0.0504209	0.839535	-4.31143	FALSE	23641	LDOC1 regulator of NFKB signaling [Source:HGNC Symbol;Acc:HGNC:6548]	protein_coding
SST	MDD	ENSG00000182196	ARL6IP4	-3.01217	-0.475452	-0.462449	0.644662	0.988761	-5.1386	FALSE	51329	ADP ribosylation factor like GTPase 6 interacting protein 4 [Source:HGNC Symbol;Acc:HGNC:18076]	protein_coding
SST	MDD	ENSG00000182197	EXT1	8.0561	-0.148923	-0.984366	0.328318	0.947969	-7.13757	FALSE	2131	exostosin glycosyltransferase 1 [Source:HGNC Symbol;Acc:HGNC:3512]	protein_coding
SST	MDD	ENSG00000182199	SHMT2	-1.35905	0.917013	0.771714	0.44192	0.969443	-4.98886	FALSE	6472	serine hydroxymethyltransferase 2 [Source:HGNC Symbol;Acc:HGNC:10852]	protein_coding
SST	MDD	ENSG00000182208	MOB2	4.20118	0.144718	0.312197	0.755475	0.995124	-5.83852	FALSE	81532	MOB kinase activator 2 [Source:HGNC Symbol;Acc:HGNC:24904]	protein_coding
SST	MDD	ENSG00000182218	HHIPL1	3.35966	-0.266762	-0.407699	0.684278	0.990872	-5.64253	FALSE	84439	HHIP like 1 [Source:HGNC Symbol;Acc:HGNC:19710]	protein_coding
SST	MDD	ENSG00000182220	ATP6AP2	4.29772	-0.343977	-0.797685	0.426752	0.963615	-5.63132	FALSE	10159	ATPase H+ transporting accessory protein 2 [Source:HGNC Symbol;Acc:HGNC:18305]	protein_coding
SST	MDD	ENSG00000182224	CYB5D1	-3.77904	0.98809	0.915907	0.361696	0.954432	-4.92657	FALSE	124637	cytochrome b5 domain containing 1 [Source:HGNC Symbol;Acc:HGNC:26516]	protein_coding
SST	MDD	ENSG00000182230		1.05166	0.451306	0.422462	0.673503	0.99002	-5.21369	FALSE
SST	MDD	ENSG00000182240	BACE2	2.07842	-1.2119	-1.67606	0.0965348	0.893301	-4.32551	FALSE	25825	beta-secretase 2 [Source:HGNC Symbol;Acc:HGNC:934]	protein_coding
SST	MDD	ENSG00000182247	UBE2E2	7.79128	-0.15412	-1.32414	0.18817	0.920388	-6.56752	FALSE	7325	ubiquitin conjugating enzyme E2 E2 [Source:HGNC Symbol;Acc:HGNC:12478]	protein_coding
SST	MDD	ENSG00000182253	SYNM	4.511	-0.087535	-0.223045	0.823909	0.99731	-5.99278	FALSE	23336	synemin [Source:HGNC Symbol;Acc:HGNC:24466]	protein_coding
SST	MDD	ENSG00000182255	KCNA4	1.31356	0.457428	0.484919	0.628687	0.987181	-5.25004	FALSE	3739	potassium voltage-gated channel subfamily A member 4 [Source:HGNC Symbol;Acc:HGNC:6222]	protein_coding
SST	MDD	ENSG00000182256	GABRG3	8.05096	-0.0205702	-0.106104	0.915803	0.999078	-7.69812	FALSE	2567	gamma-aminobutyric acid type A receptor subunit gamma3 [Source:HGNC Symbol;Acc:HGNC:4088]	protein_coding
SST	MDD	ENSG00000182257	PRR34	-1.82809	0.37631	0.306634	0.759695	0.995124	-5.16442	FALSE		PRR34 long non-coding RNA [Source:HGNC Symbol;Acc:HGNC:25606]	lncRNA
SST	MDD	ENSG00000182263	FIGN	4.98457	-0.159801	-0.431278	0.6671	0.98943	-6.13018	FALSE	55137	fidgetin, microtubule severing factor [Source:HGNC Symbol;Acc:HGNC:13285]	protein_coding
SST	MDD	ENSG00000182264	IZUMO1	-3.50665	0.592242	0.572282	0.568285	0.982911	-5.09882	FALSE	284359	izumo sperm-egg fusion 1 [Source:HGNC Symbol;Acc:HGNC:28539]	protein_coding
SST	MDD	ENSG00000182271	TMIGD1	-1.9429	-0.0712327	-0.0636875	0.949333	0.999078	-5.21649	FALSE	388364	transmembrane and immunoglobulin domain containing 1 [Source:HGNC Symbol;Acc:HGNC:32431]	protein_coding
SST	MDD	ENSG00000182272	B4GALNT4	5.59205	-0.0101625	-0.0346376	0.972431	0.999563	-6.42027	FALSE	338707	beta-1,4-N-acetyl-galactosaminyltransferase 4 [Source:HGNC Symbol;Acc:HGNC:26315]	protein_coding
SST	MDD	ENSG00000182287	AP1S2	3.09562	0.329747	0.475569	0.635314	0.988631	-5.53629	FALSE	8905	adaptor related protein complex 1 subunit sigma 2 [Source:HGNC Symbol;Acc:HGNC:560]	protein_coding
SST	MDD	ENSG00000182307	C8orf33	1.72934	0.0848935	0.0867003	0.931066	0.999078	-5.39152	FALSE	65265	chromosome 8 open reading frame 33 [Source:HGNC Symbol;Acc:HGNC:26104]	protein_coding
SST	MDD	ENSG00000182310	SPACA6	4.89471	0.0482696	0.143986	0.885772	0.999078	-6.12832	FALSE	147650	sperm acrosome associated 6 [Source:HGNC Symbol;Acc:HGNC:27113]	protein_coding
SST	MDD	ENSG00000182318	ZSCAN22	2.07021	-1.00069	-1.21352	0.227501	0.936117	-4.84329	FALSE	342945	zinc finger and SCAN domain containing 22 [Source:HGNC Symbol;Acc:HGNC:4929]	protein_coding
SST	MDD	ENSG00000182324	KCNJ14	-2.16105	-0.0956868	-0.0822011	0.934635	0.999078	-5.19137	FALSE	3770	potassium inwardly rectifying channel subfamily J member 14 [Source:HGNC Symbol;Acc:HGNC:6260]	protein_coding
SST	MDD	ENSG00000182325	FBXL6	-1.5666	2.26285	1.77895	0.0779795	0.871323	-4.10002	FALSE	26233	F-box and leucine rich repeat protein 6 [Source:HGNC Symbol;Acc:HGNC:13603]	protein_coding
SST	MDD	ENSG00000182326	C1S	2.69182	0.668777	0.918304	0.360446	0.954432	-5.16653	FALSE	716	complement C1s [Source:HGNC Symbol;Acc:HGNC:1247]	protein_coding
SST	MDD	ENSG00000182327	GLTPD2	-3.33455	1.03568	0.911831	0.363829	0.954432	-4.91908	FALSE	388323	glycolipid transfer protein domain containing 2 [Source:HGNC Symbol;Acc:HGNC:33756]	protein_coding
SST	MDD	ENSG00000182329	KIAA2012	3.04834	0.98515	1.47708	0.14248	0.913112	-4.65841	FALSE	100652824	KIAA2012 [Source:HGNC Symbol;Acc:HGNC:51250]	protein_coding
SST	MDD	ENSG00000182333	LIPF	-3.08618	-0.630629	-0.627292	0.531753	0.982551	-5.07947	FALSE	8513	lipase F, gastric type [Source:HGNC Symbol;Acc:HGNC:6622]	protein_coding
SST	MDD	ENSG00000182348	ZNF804B	6.93244	-0.00447906	-0.0231941	0.981551	0.999563	-7.09221	FALSE	219578	zinc finger protein 804B [Source:HGNC Symbol;Acc:HGNC:21958]	protein_coding
SST	MDD	ENSG00000182359	KBTBD3	2.56182	-0.316782	-0.453491	0.651078	0.98923	-5.37379	FALSE	143879	kelch repeat and BTB domain containing 3 [Source:HGNC Symbol;Acc:HGNC:22934]	protein_coding
SST	MDD	ENSG00000182362	YBEY	0.24968	-0.0737086	-0.0722654	0.94252	0.999078	-5.29571	FALSE	54059	ybeY metalloendoribonuclease [Source:HGNC Symbol;Acc:HGNC:1299]	protein_coding
SST	MDD	ENSG00000182366	FAM87A	-3.65865	-1.33585	-1.32126	0.189126	0.920388	-4.59987	FALSE	157693	family with sequence similarity 87 member A [Source:HGNC Symbol;Acc:HGNC:27233]	lncRNA
SST	MDD	ENSG00000182372	CLN8	1.76354	-0.355926	-0.403988	0.686997	0.990872	-5.34397	FALSE	2055	CLN8 transmembrane ER and ERGIC protein [Source:HGNC Symbol;Acc:HGNC:2079]	protein_coding
SST	MDD	ENSG00000182378	PLCXD1	2.86812	-0.276268	-0.368106	0.713494	0.993159	-5.42866	FALSE	55344	phosphatidylinositol specific phospholipase C X domain containing 1 [Source:HGNC Symbol;Acc:HGNC:23148]	protein_coding
SST	MDD	ENSG00000182379	NXPH4	-2.21875	-0.2799	-0.245418	0.806585	0.99731	-5.18247	FALSE	11247	neurexophilin 4 [Source:HGNC Symbol;Acc:HGNC:8078]	protein_coding
SST	MDD	ENSG00000182389	CACNB4	7.75	0.0698323	0.675373	0.50084	0.980514	-7.31024	FALSE	785	calcium voltage-gated channel auxiliary subunit beta 4 [Source:HGNC Symbol;Acc:HGNC:1404]	protein_coding
SST	MDD	ENSG00000182400	TRAPPC6B	4.44273	-0.0966272	-0.236477	0.813498	0.99731	-5.97206	FALSE	122553	trafficking protein particle complex subunit 6B [Source:HGNC Symbol;Acc:HGNC:23066]	protein_coding
SST	MDD	ENSG00000182405	PGBD4	-0.701623	-0.553593	-0.482758	0.630216	0.987185	-5.13933	FALSE	161779	piggyBac transposable element derived 4 [Source:HGNC Symbol;Acc:HGNC:19401]	protein_coding
SST	MDD	ENSG00000182446	NPLOC4	6.29937	-0.0440471	-0.229275	0.819076	0.99731	-6.67433	FALSE	55666	NPL4 homolog, ubiquitin recognition factor [Source:HGNC Symbol;Acc:HGNC:18261]	protein_coding
SST	MDD	ENSG00000182463	TSHZ2	5.54705	0.078097	0.272179	0.785989	0.99731	-6.37828	FALSE	128553	teashirt zinc finger homeobox 2 [Source:HGNC Symbol;Acc:HGNC:13010]	protein_coding
SST	MDD	ENSG00000182472	CAPN12	0.594888	0.0222032	0.0228634	0.9818	0.999563	-5.33159	FALSE	147968	calpain 12 [Source:HGNC Symbol;Acc:HGNC:13249]	protein_coding
SST	MDD	ENSG00000182473	EXOC7	6.00882	0.0270166	0.12641	0.899636	0.999078	-6.59328	FALSE	23265	exocyst complex component 7 [Source:HGNC Symbol;Acc:HGNC:23214]	protein_coding
SST	MDD	ENSG00000182481	KPNA2	1.70844	0.26972	0.290692	0.771828	0.996397	-5.32928	FALSE	3838	karyopherin subunit alpha 2 [Source:HGNC Symbol;Acc:HGNC:6395]	protein_coding
SST	MDD	ENSG00000182484	WASH6P	-1.08941	0.0612367	0.0546772	0.956494	0.999563	-5.21198	FALSE		WASP family homolog 6, pseudogene [Source:HGNC Symbol;Acc:HGNC:31685]	protein_coding
SST	MDD	ENSG00000182489	XKRX	-2.59884	-1.97266	-1.72985	0.0864295	0.88657	-4.16031	FALSE	402415	XK related X-linked [Source:HGNC Symbol;Acc:HGNC:29845]	protein_coding
SST	MDD	ENSG00000182492	BGN	-3.19152	-1.43655	-1.23485	0.219489	0.932217	-4.66845	FALSE	633	biglycan [Source:HGNC Symbol;Acc:HGNC:1044]	protein_coding
SST	MDD	ENSG00000182504	CEP97	4.70225	0.0616889	0.159725	0.873387	0.998618	-6.09146	FALSE	79598	centrosomal protein 97 [Source:HGNC Symbol;Acc:HGNC:26244]	protein_coding
SST	MDD	ENSG00000182508	LHFPL1	-0.4908	-2.2113	-2.33561	0.0213036	0.780868	-3.26985	FALSE	340596	LHFPL tetraspan subfamily member 1 [Source:HGNC Symbol;Acc:HGNC:6587]	protein_coding
SST	MDD	ENSG00000182511	FES	-2.85214	-1.20118	-1.05794	0.292373	0.944108	-4.81971	FALSE	2242	FES proto-oncogene, tyrosine kinase [Source:HGNC Symbol;Acc:HGNC:3657]	protein_coding
SST	MDD	ENSG00000182512	GLRX5	0.974259	1.94393	1.957	0.0528524	0.839535	-3.87324	FALSE	51218	glutaredoxin 5 [Source:HGNC Symbol;Acc:HGNC:20134]	protein_coding
SST	MDD	ENSG00000182518	FAM104B	-0.804348	1.20903	1.04647	0.297613	0.945863	-4.84534	FALSE	90736	family with sequence similarity 104 member B [Source:HGNC Symbol;Acc:HGNC:25085]	protein_coding
SST	MDD	ENSG00000182521	TBPL2	-0.360871	-0.270187	-0.270823	0.787029	0.99731	-5.24768	FALSE	387332	TATA-box binding protein like 2 [Source:HGNC Symbol;Acc:HGNC:19841]	protein_coding
SST	MDD	ENSG00000182533	CAV3	-1.01456	0.824135	0.714286	0.476547	0.97478	-5.02001	FALSE	859	caveolin 3 [Source:HGNC Symbol;Acc:HGNC:1529]	protein_coding
SST	MDD	ENSG00000182534	MXRA7	5.98685	-0.171114	-0.786766	0.433092	0.966434	-6.26607	FALSE	439921	matrix remodeling associated 7 [Source:HGNC Symbol;Acc:HGNC:7541]	protein_coding
SST	MDD	ENSG00000182541	LIMK2	4.72036	-0.0484543	-0.150852	0.880365	0.998909	-6.14614	FALSE	3985	LIM domain kinase 2 [Source:HGNC Symbol;Acc:HGNC:6614]	protein_coding
SST	MDD	ENSG00000182544	MFSD5	-3.08737	-0.347026	-0.305863	0.760281	0.995124	-5.1694	FALSE	84975	major facilitator superfamily domain containing 5 [Source:HGNC Symbol;Acc:HGNC:28156]	protein_coding
SST	MDD	ENSG00000182551	ADI1	3.54518	-0.279713	-0.488788	0.625954	0.987181	-5.6176	FALSE	55256	acireductone dioxygenase 1 [Source:HGNC Symbol;Acc:HGNC:30576]	protein_coding
SST	MDD	ENSG00000182552	RWDD4	0.302333	0.00545005	0.0046978	0.99626	0.999563	-5.21551	FALSE	201965	RWD domain containing 4 [Source:HGNC Symbol;Acc:HGNC:23750]	protein_coding
SST	MDD	ENSG00000182557	SPNS3	-0.165183	-1.75217	-1.78371	0.0771974	0.871195	-4.11082	FALSE	201305	sphingolipid transporter 3 (putative) [Source:HGNC Symbol;Acc:HGNC:28433]	protein_coding
SST	MDD	ENSG00000182568	SATB1	7.5559	0.0503294	0.399195	0.690588	0.990872	-7.33559	FALSE	6304	SATB homeobox 1 [Source:HGNC Symbol;Acc:HGNC:10541]	protein_coding
SST	MDD	ENSG00000182575	NXPH3	1.20214	0.746975	0.713929	0.476766	0.974906	-5.15005	FALSE	11248	neurexophilin 3 [Source:HGNC Symbol;Acc:HGNC:8077]	protein_coding
SST	MDD	ENSG00000182578	CSF1R	2.74492	0.227494	0.343621	0.73178	0.993159	-5.56939	FALSE	1436	colony stimulating factor 1 receptor [Source:HGNC Symbol;Acc:HGNC:2433]	protein_coding
SST	MDD	ENSG00000182580	EPHB3	3.28698	-0.539297	-0.909451	0.365078	0.954432	-5.3185	FALSE	2049	EPH receptor B3 [Source:HGNC Symbol;Acc:HGNC:3394]	protein_coding
SST	MDD	ENSG00000182584		-2.98406	0.153514	0.126908	0.899243	0.999078	-5.19979	FALSE
SST	MDD	ENSG00000182586	LINC00334	0.0621369	0.0906399	0.0805834	0.935918	0.999078	-5.24621	FALSE	114042	long intergenic non-protein coding RNA 334 [Source:HGNC Symbol;Acc:HGNC:16425]	lncRNA
SST	MDD	ENSG00000182600	SNORC	0.853611	0.588536	0.528236	0.598388	0.984167	-5.1752	FALSE	389084	secondary ossification center associated regulator of chondrocyte maturation [Source:HGNC Symbol;Acc:HGNC:33763]	protein_coding
SST	MDD	ENSG00000182601	HS3ST4	5.48951	-0.290184	-1.05789	0.292399	0.944108	-5.8556	FALSE	9951	heparan sulfate-glucosamine 3-sulfotransferase 4 [Source:HGNC Symbol;Acc:HGNC:5200]	protein_coding
SST	MDD	ENSG00000182606	TRAK1	7.18733	-0.153884	-1.15524	0.250466	0.940349	-6.46842	FALSE	22906	trafficking kinesin protein 1 [Source:HGNC Symbol;Acc:HGNC:29947]	protein_coding
SST	MDD	ENSG00000182613	OR2V2	-3.07041	1.12162	1.13288	0.259701	0.940349	-4.76315	FALSE	285659	olfactory receptor family 2 subfamily V member 2 [Source:HGNC Symbol;Acc:HGNC:15341]	protein_coding
SST	MDD	ENSG00000182621	PLCB1	10.1735	-0.0264379	-0.347779	0.729049	0.993159	-10.2738	FALSE	23236	phospholipase C beta 1 [Source:HGNC Symbol;Acc:HGNC:15917]	protein_coding
SST	MDD	ENSG00000182628	SKA2	3.23466	-0.180883	-0.298501	0.765877	0.995769	-5.63678	FALSE	348235	spindle and kinetochore associated complex subunit 2 [Source:HGNC Symbol;Acc:HGNC:28006]	protein_coding
SST	MDD	ENSG00000182631	RXFP3	0.418242	-1.56367	-1.43435	0.154278	0.913112	-4.53022	FALSE	51289	relaxin family peptide receptor 3 [Source:HGNC Symbol;Acc:HGNC:24883]	protein_coding
SST	MDD	ENSG00000182632	CCNYL2	1.46767	-1.06137	-1.34856	0.180217	0.920388	-4.69192	FALSE		cyclin Y like 2 (pseudogene) [Source:HGNC Symbol;Acc:HGNC:23495]	transcribed_unprocessed_pseudogene
SST	MDD	ENSG00000182636	NDN	2.82229	-1.44231	-2.42575	0.0168843	0.768953	-3.13237	FALSE	4692	necdin, MAGE family member [Source:HGNC Symbol;Acc:HGNC:7675]	protein_coding
SST	MDD	ENSG00000182645	CCDC172	0.42097	0.109215	0.123751	0.901736	0.999078	-5.39625	FALSE	374355	coiled-coil domain containing 172 [Source:HGNC Symbol;Acc:HGNC:30524]	protein_coding
SST	MDD	ENSG00000182648	RNF32-DT	5.76402	0.223636	0.814366	0.417175	0.962604	-6.18873	FALSE	100506380	RNF32 divergent transcript [Source:HGNC Symbol;Acc:HGNC:48971]	lncRNA
SST	MDD	ENSG00000182667	NTM	10.0699	-0.139294	-1.66861	0.0996582	0.895361	-8.58982	FALSE	50863	neurotrimin [Source:HGNC Symbol;Acc:HGNC:17941]	protein_coding
SST	MDD	ENSG00000182670	TTC3	8.46886	-0.0331966	-0.420673	0.675143	0.990586	-7.92993	FALSE	7267	tetratricopeptide repeat domain 3 [Source:HGNC Symbol;Acc:HGNC:12393]	protein_coding
SST	MDD	ENSG00000182674	KCNB2	8.26407	-0.108404	-1.13635	0.259096	0.940349	-7.14711	FALSE	9312	potassium voltage-gated channel subfamily B member 2 [Source:HGNC Symbol;Acc:HGNC:6232]	protein_coding
SST	MDD	ENSG00000182685	BRICD5	-0.762109	1.29997	1.05501	0.293707	0.944796	-4.80849	FALSE	283870	BRICHOS domain containing 5 [Source:HGNC Symbol;Acc:HGNC:28309]	protein_coding
SST	MDD	ENSG00000182698	RESP18	-3.95857	-0.471354	-0.454843	0.650109	0.989097	-5.15145	FALSE	389075	regulated endocrine specific protein 18 [Source:HGNC Symbol;Acc:HGNC:33762]	protein_coding
SST	MDD	ENSG00000182700	IGIP	0.972198	-1.43274	-1.34188	0.182367	0.920388	-4.62309	FALSE	492311	IgA inducing protein [Source:HGNC Symbol;Acc:HGNC:33847]	protein_coding
SST	MDD	ENSG00000182704	TSKU	-2.59	1.73982	1.5819	0.116512	0.907447	-4.33309	FALSE	25987	tsukushi, small leucine rich proteoglycan [Source:HGNC Symbol;Acc:HGNC:28850]	protein_coding
SST	MDD	ENSG00000182718	ANXA2	2.17135	-1.38413	-1.65243	0.101267	0.895361	-4.34045	FALSE	302	annexin A2 [Source:HGNC Symbol;Acc:HGNC:537]	protein_coding
SST	MDD	ENSG00000182722	SEPHS1P1	-3.1657	-2.65942	-2.30069	0.0232728	0.796337	-3.37523	FALSE		selenophosphate synthetase 1 pseudogene 1 [Source:HGNC Symbol;Acc:HGNC:42161]	processed_pseudogene
SST	MDD	ENSG00000182732	RGS6	8.92285	0.103178	1.14075	0.257857	0.940349	-7.66788	FALSE	9628	regulator of G protein signaling 6 [Source:HGNC Symbol;Acc:HGNC:10002]	protein_coding
SST	MDD	ENSG00000182749	PAQR7	1.66919	-0.433395	-0.45306	0.651388	0.989406	-5.28496	FALSE	164091	progestin and adipoQ receptor family member 7 [Source:HGNC Symbol;Acc:HGNC:23146]	protein_coding
SST	MDD	ENSG00000182752	PAPPA	6.93513	0.228016	1.32257	0.188692	0.920388	-6.16612	FALSE	5069	pappalysin 1 [Source:HGNC Symbol;Acc:HGNC:8602]	protein_coding
SST	MDD	ENSG00000182768	NGRN	3.93857	-0.0256621	-0.0507022	0.959654	0.999563	-5.95658	FALSE	51335	neugrin, neurite outgrowth associated [Source:HGNC Symbol;Acc:HGNC:18077]	protein_coding
SST	MDD	ENSG00000182771	GRID1	9.53322	-0.0176659	-0.205884	0.837479	0.99731	-8.91408	FALSE	2894	glutamate ionotropic receptor delta type subunit 1 [Source:HGNC Symbol;Acc:HGNC:4575]	protein_coding
SST	MDD	ENSG00000182774	RPS17	-3.17557	0.202456	0.186307	0.852543	0.997353	-5.19954	FALSE	6218	ribosomal protein S17 [Source:HGNC Symbol;Acc:HGNC:10397]	protein_coding
SST	MDD	ENSG00000182793	GSTA5	-3.40144	-0.43188	-0.426261	0.670741	0.99002	-5.16043	FALSE	221357	glutathione S-transferase alpha 5 [Source:HGNC Symbol;Acc:HGNC:19662]	protein_coding
SST	MDD	ENSG00000182795	C1orf116	-2.39716	-0.0740595	-0.0683226	0.945651	0.999078	-5.22408	FALSE	79098	chromosome 1 open reading frame 116 [Source:HGNC Symbol;Acc:HGNC:28667]	protein_coding
SST	MDD	ENSG00000182796	TMEM198B	-0.101299	-0.495773	-0.412949	0.680438	0.990872	-5.14653	FALSE	440104	transmembrane protein 198B (pseudogene) [Source:HGNC Symbol;Acc:HGNC:43629]	transcribed_unitary_pseudogene
SST	MDD	ENSG00000182809	CRIP2	2.44065	-0.272428	-0.364474	0.716196	0.993159	-5.46826	FALSE	1397	cysteine rich protein 2 [Source:HGNC Symbol;Acc:HGNC:2361]	protein_coding
SST	MDD	ENSG00000182810	DDX28	-3.32029	-0.664987	-0.590242	0.556226	0.982911	-5.08404	FALSE	55794	DEAD-box helicase 28 [Source:HGNC Symbol;Acc:HGNC:17330]	protein_coding
SST	MDD	ENSG00000182827	ACBD3	4.21526	-0.156732	-0.426507	0.670562	0.99002	-5.86628	FALSE	64746	acyl-CoA binding domain containing 3 [Source:HGNC Symbol;Acc:HGNC:15453]	protein_coding
SST	MDD	ENSG00000182831	C16orf72	4.93415	0.198902	0.597177	0.551602	0.982911	-5.98627	FALSE	29035	chromosome 16 open reading frame 72 [Source:HGNC Symbol;Acc:HGNC:30103]	protein_coding
SST	MDD	ENSG00000182836	PLCXD3	5.11616	0.278175	0.88577	0.377652	0.954644	-5.90109	FALSE	345557	phosphatidylinositol specific phospholipase C X domain containing 3 [Source:HGNC Symbol;Acc:HGNC:31822]	protein_coding
SST	MDD	ENSG00000182841	RRP7BP	4.19916	-0.0330631	-0.0669548	0.946738	0.999078	-5.83862	FALSE		ribosomal RNA processing 7 homolog B, pseudogene [Source:HGNC Symbol;Acc:HGNC:30454]	transcribed_unprocessed_pseudogene
SST	MDD	ENSG00000182858	ALG12	2.75077	-1.57115	-2.01091	0.0467533	0.833362	-3.82751	FALSE	79087	ALG12 alpha-1,6-mannosyltransferase [Source:HGNC Symbol;Acc:HGNC:19358]	protein_coding
SST	MDD	ENSG00000182866	LCK	-1.42397	-0.833839	-0.788159	0.43228	0.966434	-5.00936	FALSE	3932	LCK proto-oncogene, Src family tyrosine kinase [Source:HGNC Symbol;Acc:HGNC:6524]	protein_coding
SST	MDD	ENSG00000182870	GALNT9	6.59019	-0.0634219	-0.347781	0.728662	0.993159	-6.76823	FALSE	50614	polypeptide N-acetylgalactosaminyltransferase 9 [Source:HGNC Symbol;Acc:HGNC:4131]	protein_coding
SST	MDD	ENSG00000182871	COL18A1	3.99397	0.0731	0.0952449	0.924363	0.999078	-5.78656	FALSE	80781	collagen type XVIII alpha 1 chain [Source:HGNC Symbol;Acc:HGNC:2195]	protein_coding
SST	MDD	ENSG00000182872	RBM10	5.69356	-0.170576	-0.79202	0.430034	0.964819	-6.16248	FALSE	8241	RNA binding motif protein 10 [Source:HGNC Symbol;Acc:HGNC:9896]	protein_coding
SST	MDD	ENSG00000182873	PRKCZ-AS1	-2.47878	-0.895747	-0.727482	0.468459	0.973111	-5.0123	FALSE	100506504	PRKCZ antisense RNA 1 [Source:HGNC Symbol;Acc:HGNC:40477]	lncRNA
SST	MDD	ENSG00000182885	ADGRG3	-3.07314	-1.0383	-0.967209	0.335537	0.947969	-4.88656	FALSE	222487	adhesion G protein-coupled receptor G3 [Source:HGNC Symbol;Acc:HGNC:13728]	protein_coding
SST	MDD	ENSG00000182890	GLUD2	-2.90115	-2.32019	-2.3104	0.0227099	0.786884	-3.36282	FALSE	2747	glutamate dehydrogenase 2 [Source:HGNC Symbol;Acc:HGNC:4336]	protein_coding
SST	MDD	ENSG00000182898	TCHHL1	-3.43126	2.35212	2.2225	0.0282718	0.815812	-3.49056	FALSE	126637	trichohyalin like 1 [Source:HGNC Symbol;Acc:HGNC:31796]	protein_coding
SST	MDD	ENSG00000182899	RPL35A	-1.22157	3.67429	3.09954	0.00245511	0.556866	-1.93264	FALSE	6165	ribosomal protein L35a [Source:HGNC Symbol;Acc:HGNC:10345]	protein_coding
SST	MDD	ENSG00000182901	RGS7	9.40418	0.0244369	0.278814	0.781208	0.99731	-8.76043	FALSE	6000	regulator of G protein signaling 7 [Source:HGNC Symbol;Acc:HGNC:10003]	protein_coding
SST	MDD	ENSG00000182902	SLC25A18	-0.079736	-1.17472	-1.04062	0.30031	0.947306	-4.83813	FALSE	83733	solute carrier family 25 member 18 [Source:HGNC Symbol;Acc:HGNC:10988]	protein_coding
SST	MDD	ENSG00000182903	ZNF721	5.60822	0.022206	0.0882847	0.929809	0.999078	-6.41216	FALSE	170960	zinc finger protein 721 [Source:HGNC Symbol;Acc:HGNC:29425]	protein_coding
SST	MDD	ENSG00000182916	TCEAL7	3.87187	-0.506381	-1.05672	0.292928	0.944108	-5.33173	FALSE	56849	transcription elongation factor A like 7 [Source:HGNC Symbol;Acc:HGNC:28336]	protein_coding
SST	MDD	ENSG00000182919	C11orf54	-1.2722	-0.646336	-0.525719	0.60013	0.984549	-5.09172	FALSE	28970	chromosome 11 open reading frame 54 [Source:HGNC Symbol;Acc:HGNC:30204]	protein_coding
SST	MDD	ENSG00000182923	CEP63	5.63646	-0.0668796	-0.272135	0.786023	0.99731	-6.4154	FALSE	80254	centrosomal protein 63 [Source:HGNC Symbol;Acc:HGNC:25815]	protein_coding
SST	MDD	ENSG00000182931	WFDC10B	-1.73048	0.517009	0.478385	0.633315	0.987942	-5.13695	FALSE	280664	WAP four-disulfide core domain 10B [Source:HGNC Symbol;Acc:HGNC:20479]	protein_coding
SST	MDD	ENSG00000182934	SRPRA	3.96271	-0.665331	-1.45546	0.148357	0.913112	-4.92978	FALSE	6734	SRP receptor subunit alpha [Source:HGNC Symbol;Acc:HGNC:11307]	protein_coding
SST	MDD	ENSG00000182938	OTOP3	-3.11361	0.159297	0.139486	0.889319	0.999078	-5.20391	FALSE	347741	otopetrin 3 [Source:HGNC Symbol;Acc:HGNC:19658]	protein_coding
SST	MDD	ENSG00000182944	EWSR1	6.70203	-0.186051	-1.18115	0.240061	0.940051	-6.21823	FALSE	2130	EWS RNA binding protein 1 [Source:HGNC Symbol;Acc:HGNC:3508]	protein_coding
SST	MDD	ENSG00000182952	HMGN4	1.2108	-1.3261	-1.32915	0.186518	0.920388	-4.6506	FALSE	10473	high mobility group nucleosomal binding domain 4 [Source:HGNC Symbol;Acc:HGNC:4989]	protein_coding
SST	MDD	ENSG00000182957	SPATA13	-0.0317691	-1.83812	-1.53988	0.126428	0.908822	-4.38132	FALSE	221178	spermatogenesis associated 13 [Source:HGNC Symbol;Acc:HGNC:23222]	protein_coding
SST	MDD	ENSG00000182963	GJC1	-0.0612662	0.742893	0.764808	0.446005	0.969443	-5.05645	FALSE	10052	gap junction protein gamma 1 [Source:HGNC Symbol;Acc:HGNC:4280]	protein_coding
SST	MDD	ENSG00000182968	SOX1	3.54152	-0.0416963	-0.0602529	0.952062	0.999324	-5.72157	FALSE	6656	SRY-box transcription factor 1 [Source:HGNC Symbol;Acc:HGNC:11189]	protein_coding
SST	MDD	ENSG00000182973	CNOT10	4.41885	-0.534728	-1.54261	0.125766	0.908822	-4.9005	FALSE	25904	CCR4-NOT transcription complex subunit 10 [Source:HGNC Symbol;Acc:HGNC:23817]	protein_coding
SST	MDD	ENSG00000182979	MTA1	4.5729	0.321639	0.854331	0.394757	0.959848	-5.7557	FALSE	9112	metastasis associated 1 [Source:HGNC Symbol;Acc:HGNC:7410]	protein_coding
SST	MDD	ENSG00000182983	ZNF662	0.993285	-0.603393	-0.530164	0.597055	0.984167	-5.17856	FALSE	389114	zinc finger protein 662 [Source:HGNC Symbol;Acc:HGNC:31930]	protein_coding
SST	MDD	ENSG00000182985	CADM1	8.29897	-0.0387948	-0.346705	0.729836	0.993159	-7.74332	FALSE	23705	cell adhesion molecule 1 [Source:HGNC Symbol;Acc:HGNC:5951]	protein_coding
SST	MDD	ENSG00000182986	ZNF320	1.36555	0.119922	0.115727	0.908077	0.999078	-5.29864	FALSE	162967	zinc finger protein 320 [Source:HGNC Symbol;Acc:HGNC:13842]	protein_coding
SST	MDD	ENSG00000182993	C12orf60	2.50878	0.0451396	0.0629022	0.949957	0.999078	-5.52024	FALSE	144608	chromosome 12 open reading frame 60 [Source:HGNC Symbol;Acc:HGNC:28726]	protein_coding
SST	MDD	ENSG00000183010	PYCR1	-1.15805	0.429552	0.341318	0.733508	0.993159	-5.14657	FALSE	5831	pyrroline-5-carboxylate reductase 1 [Source:HGNC Symbol;Acc:HGNC:9721]	protein_coding
SST	MDD	ENSG00000183011	NAA38	4.05513	-0.018964	-0.0441476	0.964866	0.999563	-5.86785	FALSE	84316	N-alpha-acetyltransferase 38, NatC auxiliary subunit [Source:HGNC Symbol;Acc:HGNC:28212]	protein_coding
SST	MDD	ENSG00000183018	SPNS2	6.18551	0.416805	2.12148	0.0361009	0.8193	-4.46002	FALSE	124976	sphingolipid transporter 2 [Source:HGNC Symbol;Acc:HGNC:26992]	protein_coding
SST	MDD	ENSG00000183020	AP2A2	7.19131	-0.161195	-1.21324	0.227608	0.936117	-6.40196	FALSE	161	adaptor related protein complex 2 subunit alpha 2 [Source:HGNC Symbol;Acc:HGNC:562]	protein_coding
SST	MDD	ENSG00000183023	SLC8A1	9.17122	0.00728657	0.0762961	0.939401	0.999078	-8.5914	FALSE	6546	solute carrier family 8 member A1 [Source:HGNC Symbol;Acc:HGNC:11068]	protein_coding
SST	MDD	ENSG00000183032	SLC25A21	5.44227	0.287276	0.968195	0.335047	0.947969	-5.94432	FALSE	89874	solute carrier family 25 member 21 [Source:HGNC Symbol;Acc:HGNC:14411]	protein_coding
SST	MDD	ENSG00000183035	CYLC1	-2.83142	-0.612575	-0.564599	0.573483	0.982911	-5.10779	FALSE	1538	cylicin 1 [Source:HGNC Symbol;Acc:HGNC:2582]	protein_coding
SST	MDD	ENSG00000183036	PCP4	2.05636	0.845185	0.918012	0.360598	0.954432	-5.06291	FALSE	5121	Purkinje cell protein 4 [Source:HGNC Symbol;Acc:HGNC:8742]	protein_coding
SST	MDD	ENSG00000183044	ABAT	7.7545	0.0355236	0.34577	0.730168	0.993159	-7.41197	FALSE	18	4-aminobutyrate aminotransferase [Source:HGNC Symbol;Acc:HGNC:23]	protein_coding
SST	MDD	ENSG00000183049	CAMK1D	8.45543	-0.0302823	-0.281191	0.779391	0.99731	-7.90242	FALSE	57118	calcium/calmodulin dependent protein kinase ID [Source:HGNC Symbol;Acc:HGNC:19341]	protein_coding
SST	MDD	ENSG00000183060	LYSMD4	3.69199	-0.898684	-1.75138	0.0826368	0.881533	-4.42588	FALSE	145748	LysM domain containing 4 [Source:HGNC Symbol;Acc:HGNC:26571]	protein_coding
SST	MDD	ENSG00000183066	WBP2NL	3.82074	-0.222111	-0.404608	0.686543	0.990872	-5.66476	FALSE	164684	WBP2 N-terminal like [Source:HGNC Symbol;Acc:HGNC:28389]	protein_coding
SST	MDD	ENSG00000183067	IGSF5	2.17361	-0.437665	-0.547913	0.584849	0.982911	-5.33139	FALSE	150084	immunoglobulin superfamily member 5 [Source:HGNC Symbol;Acc:HGNC:5952]	protein_coding
SST	MDD	ENSG00000183077	AFMID	1.05045	0.136499	0.131747	0.895422	0.999078	-5.27187	FALSE	125061	arylformamidase [Source:HGNC Symbol;Acc:HGNC:20910]	protein_coding
SST	MDD	ENSG00000183087	GAS6	6.14437	0.22118	1.00714	0.316053	0.947969	-6.12279	FALSE	2621	growth arrest specific 6 [Source:HGNC Symbol;Acc:HGNC:4168]	protein_coding
SST	MDD	ENSG00000183090	FREM3	-1.32151	2.75808	2.23586	0.0273565	0.812243	-3.47669	FALSE	166752	FRAS1 related extracellular matrix 3 [Source:HGNC Symbol;Acc:HGNC:25172]	protein_coding
SST	MDD	ENSG00000183091	NEB	4.42667	-0.259951	-0.651192	0.516265	0.980514	-5.81277	FALSE	4703	nebulin [Source:HGNC Symbol;Acc:HGNC:7720]	protein_coding
SST	MDD	ENSG00000183092	BEGAIN	5.58739	0.157835	0.620452	0.536229	0.982577	-6.25438	FALSE	57596	brain enriched guanylate kinase associated [Source:HGNC Symbol;Acc:HGNC:24163]	protein_coding
SST	MDD	ENSG00000183098	GPC6	9.24226	0.146063	1.39431	0.167629	0.917144	-7.67035	FALSE	10082	glypican 6 [Source:HGNC Symbol;Acc:HGNC:4454]	protein_coding
SST	MDD	ENSG00000183111	ARHGEF37	4.55279	0.453076	1.12474	0.263121	0.940349	-5.39528	FALSE	389337	Rho guanine nucleotide exchange factor 37 [Source:HGNC Symbol;Acc:HGNC:34430]	protein_coding
SST	MDD	ENSG00000183114	FAM43B	2.62903	-0.118156	-0.142904	0.886624	0.999078	-5.51143	FALSE	163933	family with sequence similarity 43 member B [Source:HGNC Symbol;Acc:HGNC:31791]	protein_coding
SST	MDD	ENSG00000183117	CSMD1	11.0006	-0.211099	-0.500364	0.618387	0.986864	-13.9952	FALSE	64478	CUB and Sushi multiple domains 1 [Source:HGNC Symbol;Acc:HGNC:14026]	protein_coding
SST	MDD	ENSG00000183137	CEP57L1	4.31256	-0.219312	-0.530674	0.596702	0.984104	-5.75514	FALSE	285753	centrosomal protein 57 like 1 [Source:HGNC Symbol;Acc:HGNC:21561]	protein_coding
SST	MDD	ENSG00000183150	GPR19	2.25723	-0.778869	-0.95679	0.340748	0.947969	-5.03317	FALSE	2842	G protein-coupled receptor 19 [Source:HGNC Symbol;Acc:HGNC:4473]	protein_coding
SST	MDD	ENSG00000183155	RABIF	-1.47014	-0.758061	-0.646755	0.519122	0.980514	-5.05719	FALSE	5877	RAB interacting factor [Source:HGNC Symbol;Acc:HGNC:9797]	protein_coding
SST	MDD	ENSG00000183160	TMEM119	-3.78647	0.99753	1.02848	0.305953	0.947969	-4.84768	FALSE	338773	transmembrane protein 119 [Source:HGNC Symbol;Acc:HGNC:27884]	protein_coding
SST	MDD	ENSG00000183166	CALN1	7.02139	-0.199501	-1.00978	0.31504	0.947969	-6.46736	FALSE	83698	calneuron 1 [Source:HGNC Symbol;Acc:HGNC:13248]	protein_coding
SST	MDD	ENSG00000183172	SMDT1	0.341072	-0.450568	-0.401503	0.68882	0.990872	-5.21299	FALSE	91689	single-pass membrane protein with aspartate rich tail 1 [Source:HGNC Symbol;Acc:HGNC:25055]	protein_coding
SST	MDD	ENSG00000183185	GABRR3	-0.501178	1.33364	1.17851	0.241107	0.940051	-4.74798	FALSE	200959	gamma-aminobutyric acid type A receptor subunit rho3 [Source:HGNC Symbol;Acc:HGNC:17969]	protein_coding
SST	MDD	ENSG00000183186	C2CD4C	1.37944	0.422298	0.432451	0.666251	0.98943	-5.27416	FALSE	126567	C2 calcium dependent domain containing 4C [Source:HGNC Symbol;Acc:HGNC:29417]	protein_coding
SST	MDD	ENSG00000183196	CHST6	2.02699	0.742276	0.806266	0.421809	0.96317	-5.12196	FALSE	4166	carbohydrate sulfotransferase 6 [Source:HGNC Symbol;Acc:HGNC:6938]	protein_coding
SST	MDD	ENSG00000183206	POTEC	-1.6825	-0.750409	-0.766114	0.445231	0.969443	-5.0356	FALSE	388468	POTE ankyrin domain family member C [Source:HGNC Symbol;Acc:HGNC:33894]	protein_coding
SST	MDD	ENSG00000183207	RUVBL2	2.93642	0.342087	0.435711	0.66389	0.98943	-5.45859	FALSE	10856	RuvB like AAA ATPase 2 [Source:HGNC Symbol;Acc:HGNC:10475]	protein_coding
SST	MDD	ENSG00000183208	GDPGP1	-1.39534	1.26002	1.04377	0.298855	0.94681	-4.81178	FALSE	390637	GDP-D-glucose phosphorylase 1 [Source:HGNC Symbol;Acc:HGNC:34360]	protein_coding
SST	MDD	ENSG00000183230	CTNNA3	7.46935	-0.622461	-2.27999	0.0256551	0.810198	-4.75409	FALSE	29119	catenin alpha 3 [Source:HGNC Symbol;Acc:HGNC:2511]	protein_coding
SST	MDD	ENSG00000183242	WT1-AS	-2.08616	1.236	1.19827	0.233357	0.939396	-4.71738	FALSE		WT1 antisense RNA [Source:HGNC Symbol;Acc:HGNC:18135]	lncRNA
SST	MDD	ENSG00000183248	PRR36	5.93256	0.158714	0.711536	0.478241	0.975151	-6.35556	FALSE	80164	proline rich 36 [Source:HGNC Symbol;Acc:HGNC:26172]	protein_coding
SST	MDD	ENSG00000183250	LINC01547	-3.23279	2.52191	2.35351	0.0203522	0.769575	-3.29599	FALSE	84536	long intergenic non-protein coding RNA 1547 [Source:HGNC Symbol;Acc:HGNC:15707]	lncRNA
SST	MDD	ENSG00000183255	PTTG1IP	4.32537	-0.23926	-0.433335	0.66561	0.98943	-5.80457	FALSE	754	PTTG1 interacting protein [Source:HGNC Symbol;Acc:HGNC:13524]	protein_coding
SST	MDD	ENSG00000183258	DDX41	4.41076	-0.0244898	-0.0669278	0.946759	0.999078	-6.01821	FALSE	51428	DEAD-box helicase 41 [Source:HGNC Symbol;Acc:HGNC:18674]	protein_coding
SST	MDD	ENSG00000183273	CCDC60	-0.31176	0.626756	0.592982	0.554397	0.982911	-5.13157	FALSE	160777	coiled-coil domain containing 60 [Source:HGNC Symbol;Acc:HGNC:28610]	protein_coding
SST	MDD	ENSG00000183281	PLGLB1	-0.899289	-0.780612	-0.688576	0.492523	0.980343	-5.02805	FALSE	5343	plasminogen like B1 [Source:HGNC Symbol;Acc:HGNC:9072]	protein_coding
SST	MDD	ENSG00000183283	DAZAP2	2.86169	-1.06449	-1.52537	0.130005	0.912032	-4.58011	FALSE	9802	DAZ associated protein 2 [Source:HGNC Symbol;Acc:HGNC:2684]	protein_coding
SST	MDD	ENSG00000183287	CCBE1	4.75475	-0.361459	-0.816893	0.415735	0.962168	-5.75438	FALSE	147372	collagen and calcium binding EGF domains 1 [Source:HGNC Symbol;Acc:HGNC:29426]	protein_coding
SST	MDD	ENSG00000183291	SELENOF	3.87881	-0.120601	-0.271168	0.786764	0.99731	-5.76453	FALSE	9403	selenoprotein F [Source:HGNC Symbol;Acc:HGNC:17705]	protein_coding
SST	MDD	ENSG00000183304	FAM9A	-3.57622	-0.556478	-0.51018	0.610936	0.986738	-5.1252	FALSE	171482	family with sequence similarity 9 member A [Source:HGNC Symbol;Acc:HGNC:18403]	protein_coding
SST	MDD	ENSG00000183307	TMEM121B	0.835261	-0.643293	-0.602752	0.547901	0.982911	-5.1485	FALSE	27439	transmembrane protein 121B [Source:HGNC Symbol;Acc:HGNC:1844]	protein_coding
SST	MDD	ENSG00000183308		0.0596036	-1.46524	-1.28517	0.201403	0.926613	-4.63716	FALSE		novel transcript	lncRNA
SST	MDD	ENSG00000183309	ZNF623	4.2453	0.112969	0.276539	0.782647	0.99731	-5.91259	FALSE	9831	zinc finger protein 623 [Source:HGNC Symbol;Acc:HGNC:29084]	protein_coding
SST	MDD	ENSG00000183317	EPHA10	5.64801	-0.0868352	-0.390413	0.696977	0.991067	-6.37423	FALSE	284656	EPH receptor A10 [Source:HGNC Symbol;Acc:HGNC:19987]	protein_coding
SST	MDD	ENSG00000183323	CCDC125	3.23721	-0.616858	-1.06914	0.287319	0.942811	-5.12443	FALSE	202243	coiled-coil domain containing 125 [Source:HGNC Symbol;Acc:HGNC:28924]	protein_coding
SST	MDD	ENSG00000183324	REC114	3.81019	0.86046	1.94582	0.0541981	0.839832	-4.15011	FALSE	283677	REC114 meiotic recombination protein [Source:HGNC Symbol;Acc:HGNC:25065]	protein_coding
SST	MDD	ENSG00000183337	BCOR	4.85206	-0.0434452	-0.141843	0.887461	0.999078	-6.14221	FALSE	54880	BCL6 corepressor [Source:HGNC Symbol;Acc:HGNC:20893]	protein_coding
SST	MDD	ENSG00000183340	JRKL	1.72229	-0.993787	-1.26275	0.209321	0.929995	-4.76134	FALSE	8690	JRK like [Source:HGNC Symbol;Acc:HGNC:6200]	protein_coding
SST	MDD	ENSG00000183346	CABCOCO1	2.44653	-1.02225	-1.30907	0.193209	0.924444	-4.78678	FALSE	219621	ciliary associated calcium binding coiled-coil 1 [Source:HGNC Symbol;Acc:HGNC:28678]	protein_coding
SST	MDD	ENSG00000183347	GBP6	-1.04319	-0.0951054	-0.0857016	0.931858	0.999078	-5.21346	FALSE	163351	guanylate binding protein family member 6 [Source:HGNC Symbol;Acc:HGNC:25395]	protein_coding
SST	MDD	ENSG00000183354	KIAA2026	6.21902	-0.100697	-0.485243	0.628458	0.987181	-6.53223	FALSE	158358	KIAA2026 [Source:HGNC Symbol;Acc:HGNC:23378]	protein_coding
SST	MDD	ENSG00000183378	OVCH2	-0.866458	0.625877	0.578734	0.563939	0.982911	-5.11086	FALSE	341277	ovochymase 2 [Source:HGNC Symbol;Acc:HGNC:29970]	protein_coding
SST	MDD	ENSG00000183379	SYNDIG1L	2.54288	-0.479849	-0.570497	0.569491	0.982911	-5.28231	FALSE	646658	synapse differentiation inducing 1 like [Source:HGNC Symbol;Acc:HGNC:32388]	protein_coding
SST	MDD	ENSG00000183386	FHL3	-3.03519	-2.11395	-1.82715	0.0703569	0.867192	-4.04091	FALSE	2275	four and a half LIM domains 3 [Source:HGNC Symbol;Acc:HGNC:3704]	protein_coding
SST	MDD	ENSG00000183389	OR56A4	-3.12773	-1.28768	-1.2989	0.196665	0.92472	-4.62082	FALSE	120793	olfactory receptor family 56 subfamily A member 4 [Source:HGNC Symbol;Acc:HGNC:14791]	protein_coding
SST	MDD	ENSG00000183397	TEKTIP1	-3.13008	-0.211419	-0.188399	0.850907	0.997353	-5.18608	FALSE	100128569	tektin bundle interacting protein 1 [Source:HGNC Symbol;Acc:HGNC:34496]	protein_coding
SST	MDD	ENSG00000183401	CCDC159	-0.145056	1.19943	1.08655	0.279583	0.942152	-4.8168	FALSE	126075	coiled-coil domain containing 159 [Source:HGNC Symbol;Acc:HGNC:26996]	protein_coding
SST	MDD	ENSG00000183421	RIPK4	-2.69895	-2.0063	-2.20853	0.0292579	0.815812	-3.49824	FALSE	54101	receptor interacting serine/threonine kinase 4 [Source:HGNC Symbol;Acc:HGNC:496]	protein_coding
SST	MDD	ENSG00000183423	LRIT3	-0.584429	-0.18158	-0.158164	0.874614	0.998653	-5.22145	FALSE	345193	leucine rich repeat, Ig-like and transmembrane domains 3 [Source:HGNC Symbol;Acc:HGNC:24783]	protein_coding
SST	MDD	ENSG00000183426	NPIPA1	3.98679	-0.296018	-0.700424	0.485124	0.978465	-5.71103	FALSE	9284	nuclear pore complex interacting protein family member A1 [Source:HGNC Symbol;Acc:HGNC:7909]	protein_coding
SST	MDD	ENSG00000183426	NPIPA1	3.98679	-0.296018	-0.700424	0.485124	0.978465	-5.71103	FALSE	642799	nuclear pore complex interacting protein family member A1 [Source:HGNC Symbol;Acc:HGNC:7909]	protein_coding
SST	MDD	ENSG00000183431	SF3A3	3.92421	0.00594832	0.0118777	0.990544	0.999563	-5.89472	FALSE	10946	splicing factor 3a subunit 3 [Source:HGNC Symbol;Acc:HGNC:10767]	protein_coding
SST	MDD	ENSG00000183439	TRIM61	-0.70077	-0.620904	-0.525762	0.6001	0.984549	-5.11557	FALSE	391712	tripartite motif containing 61 [Source:HGNC Symbol;Acc:HGNC:24339]	protein_coding
SST	MDD	ENSG00000183454	GRIN2A	9.66153	-0.157992	-1.34218	0.183871	0.920388	-8.17845	FALSE	2903	glutamate ionotropic receptor NMDA type subunit 2A [Source:HGNC Symbol;Acc:HGNC:4585]	protein_coding
SST	MDD	ENSG00000183458	PKD1P3	4.27533	0.0377637	0.0851818	0.93227	0.999078	-5.93269	FALSE		polycystin 1, transient receptor potential channel interacting pseudogene 3 [Source:HGNC Symbol;Acc:HGNC:30067]	transcribed_unprocessed_pseudogene
SST	MDD	ENSG00000183463	URAD	-2.30314	-1.41637	-1.21424	0.227227	0.936069	-4.68233	FALSE	646625	ureidoimidazoline (2-oxo-4-hydroxy-4-carboxy-5-) decarboxylase [Source:HGNC Symbol;Acc:HGNC:17785]	protein_coding
SST	MDD	ENSG00000183470		2.49522	0.280343	0.402059	0.688412	0.990872	-5.52405	FALSE	286023	uncharacterized FLJ40288 [Source:NCBI gene (formerly Entrezgene);Acc:286023]	lncRNA
SST	MDD	ENSG00000183474	GTF2H2C	0.00373579	2.28053	2.31675	0.0223479	0.785225	-3.3127	FALSE	728340	GTF2H2 family member C [Source:HGNC Symbol;Acc:HGNC:31394]	protein_coding
SST	MDD	ENSG00000183475	ASB7	3.4695	0.156775	0.360541	0.719126	0.993159	-5.75534	FALSE	140460	ankyrin repeat and SOCS box containing 7 [Source:HGNC Symbol;Acc:HGNC:17182]	protein_coding
SST	MDD	ENSG00000183476	SH2D7	-0.4286	1.2556	1.1912	0.236112	0.940051	-4.74014	FALSE	646892	SH2 domain containing 7 [Source:HGNC Symbol;Acc:HGNC:34549]	protein_coding
SST	MDD	ENSG00000183484	GPR132	-2.44356	-1.98537	-1.78936	0.0762777	0.871195	-4.08909	FALSE	29933	G protein-coupled receptor 132 [Source:HGNC Symbol;Acc:HGNC:17482]	protein_coding
SST	MDD	ENSG00000183486	MX2	-0.0942995	-0.172601	-0.185209	0.853403	0.997366	-5.34664	FALSE	4600	MX dynamin like GTPase 2 [Source:HGNC Symbol;Acc:HGNC:7533]	protein_coding
SST	MDD	ENSG00000183495	EP400	7.73993	-0.00166381	-0.0154037	0.987738	0.999563	-7.42613	FALSE	57634	E1A binding protein p400 [Source:HGNC Symbol;Acc:HGNC:11958]	protein_coding
SST	MDD	ENSG00000183496	MEX3B	0.798593	-1.11145	-0.958254	0.340013	0.947969	-4.919	FALSE	84206	mex-3 RNA binding family member B [Source:HGNC Symbol;Acc:HGNC:25297]	protein_coding
SST	MDD	ENSG00000183506	PI4KAP2	4.08663	0.0741449	0.186179	0.852643	0.997353	-5.92662	FALSE		phosphatidylinositol 4-kinase alpha pseudogene 2 [Source:HGNC Symbol;Acc:HGNC:33577]	transcribed_unitary_pseudogene
SST	MDD	ENSG00000183508	TENT5C	-1.86773	0.910856	0.821438	0.413154	0.961881	-4.97521	FALSE	54855	terminal nucleotidyltransferase 5C [Source:HGNC Symbol;Acc:HGNC:24712]	protein_coding
SST	MDD	ENSG00000183513	COA5	3.84964	0.121626	0.223538	0.823527	0.99731	-5.7334	FALSE	493753	cytochrome c oxidase assembly factor 5 [Source:HGNC Symbol;Acc:HGNC:33848]	protein_coding
SST	MDD	ENSG00000183520	UTP11	0.464252	-0.482873	-0.415336	0.678696	0.990872	-5.19367	FALSE	51118	UTP11 small subunit processome component [Source:HGNC Symbol;Acc:HGNC:24329]	protein_coding
SST	MDD	ENSG00000183527	PSMG1	1.69987	-1.51693	-1.58032	0.116871	0.908424	-4.38558	FALSE	8624	proteasome assembly chaperone 1 [Source:HGNC Symbol;Acc:HGNC:3043]	protein_coding
SST	MDD	ENSG00000183530	PRR14L	6.04649	-0.276984	-1.40154	0.163837	0.917144	-5.67219	FALSE	253143	proline rich 14 like [Source:HGNC Symbol;Acc:HGNC:28738]	protein_coding
SST	MDD	ENSG00000183549	ACSM5	-0.777575	-0.059405	-0.0518073	0.958775	0.999563	-5.23671	FALSE	54988	acyl-CoA synthetase medium chain family member 5 [Source:HGNC Symbol;Acc:HGNC:26060]	protein_coding
SST	MDD	ENSG00000183562		-2.65353	2.27762	1.96914	0.0514237	0.839535	-3.85599	FALSE		novel transcript, antisense to NAP1L4	lncRNA
SST	MDD	ENSG00000183566	BPIFA4P	-1.78504	1.5492	1.4142	0.160094	0.914516	-4.51818	FALSE		BPI fold containing family A member 4, pseudogene [Source:HGNC Symbol;Acc:HGNC:20469]	transcribed_unprocessed_pseudogene
SST	MDD	ENSG00000183569	SERHL2	-2.69714	1.01685	0.864525	0.38916	0.957589	-4.94935	FALSE	253190	serine hydrolase like 2 [Source:HGNC Symbol;Acc:HGNC:29446]	protein_coding
SST	MDD	ENSG00000183570	PCBP3	5.33053	-0.0869127	-0.274935	0.783876	0.99731	-6.26323	FALSE	54039	poly(rC) binding protein 3 [Source:HGNC Symbol;Acc:HGNC:8651]	protein_coding
SST	MDD	ENSG00000183576	SETD3	6.06027	-0.212363	-0.984264	0.327121	0.947969	-6.10167	FALSE	84193	SET domain containing 3, actin histidine methyltransferase [Source:HGNC Symbol;Acc:HGNC:20493]	protein_coding
SST	MDD	ENSG00000183578	TNFAIP8L3	-2.75115	-0.735646	-0.621376	0.535623	0.982551	-5.05956	FALSE	388121	TNF alpha induced protein 8 like 3 [Source:HGNC Symbol;Acc:HGNC:20620]	protein_coding
SST	MDD	ENSG00000183579	ZNRF3	5.40775	-0.337588	-1.05756	0.292549	0.944108	-5.73338	FALSE	84133	zinc and ring finger 3 [Source:HGNC Symbol;Acc:HGNC:18126]	protein_coding
SST	MDD	ENSG00000183580	FBXL7	6.4961	-0.0157814	-0.0709756	0.943545	0.999078	-6.72441	FALSE	23194	F-box and leucine rich repeat protein 7 [Source:HGNC Symbol;Acc:HGNC:13604]	protein_coding
SST	MDD	ENSG00000183597	TANGO2	4.39536	-0.363403	-0.888048	0.376431	0.954591	-5.62066	FALSE	128989	transport and golgi organization 2 homolog [Source:HGNC Symbol;Acc:HGNC:25439]	protein_coding
SST	MDD	ENSG00000183604	SMG1P5	4.06419	-0.0409796	-0.0814663	0.935217	0.999078	-5.88014	FALSE		SMG1 pseudogene 5 [Source:HGNC Symbol;Acc:HGNC:49862]	transcribed_unprocessed_pseudogene
SST	MDD	ENSG00000183605	SFXN4	3.10138	0.903791	1.82153	0.0712128	0.867192	-4.27533	FALSE	119559	sideroflexin 4 [Source:HGNC Symbol;Acc:HGNC:16088]	protein_coding
SST	MDD	ENSG00000183607	GKN2	-3.94038	0.690699	0.727245	0.468604	0.973111	-5.03794	FALSE	200504	gastrokine 2 [Source:HGNC Symbol;Acc:HGNC:24588]	protein_coding
SST	MDD	ENSG00000183617	MRPL54	-2.47465	-1.89422	-1.72928	0.0865332	0.88657	-4.16068	FALSE	116541	mitochondrial ribosomal protein L54 [Source:HGNC Symbol;Acc:HGNC:16685]	protein_coding
SST	MDD	ENSG00000183621	ZNF438	6.43489	-0.0426934	-0.236932	0.813145	0.99731	-6.69709	FALSE	220929	zinc finger protein 438 [Source:HGNC Symbol;Acc:HGNC:21029]	protein_coding
SST	MDD	ENSG00000183624	HMCES	3.86456	-0.292313	-0.589072	0.557007	0.982911	-5.66873	FALSE	56941	5-hydroxymethylcytosine binding, ES cell specific [Source:HGNC Symbol;Acc:HGNC:24446]	protein_coding
SST	MDD	ENSG00000183625	CCR3	2.32304	-1.10545	-1.53487	0.127656	0.909644	-4.52839	FALSE	1232	C-C motif chemokine receptor 3 [Source:HGNC Symbol;Acc:HGNC:1604]	protein_coding
SST	MDD	ENSG00000183643	C15orf32	-1.26828	0.844658	0.765872	0.445374	0.969443	-5.01681	FALSE	145858	chromosome 15 putative open reading frame 32 [Source:HGNC Symbol;Acc:HGNC:26549]	lncRNA
SST	MDD	ENSG00000183647	ZNF530	-0.984252	-1.18697	-1.06627	0.288612	0.943277	-4.82602	FALSE	348327	zinc finger protein 530 [Source:HGNC Symbol;Acc:HGNC:29297]	protein_coding
SST	MDD	ENSG00000183648	NDUFB1	0.982795	3.12973	2.86748	0.00495052	0.67153	-2.30636	FALSE	4707	NADH:ubiquinone oxidoreductase subunit B1 [Source:HGNC Symbol;Acc:HGNC:7695]	protein_coding
SST	MDD	ENSG00000183654	MARCHF11	6.44721	-0.106197	-0.543163	0.588104	0.982911	-6.65483	FALSE	441061	membrane associated ring-CH-type finger 11 [Source:HGNC Symbol;Acc:HGNC:33609]	protein_coding
SST	MDD	ENSG00000183655	KLHL25	3.20037	-0.215047	-0.338024	0.735982	0.993159	-5.64111	FALSE	64410	kelch like family member 25 [Source:HGNC Symbol;Acc:HGNC:25732]	protein_coding
SST	MDD	ENSG00000183662	TAFA1	7.04083	-0.158047	-0.729664	0.467856	0.973111	-6.78312	FALSE	407738	TAFA chemokine like family member 1 [Source:HGNC Symbol;Acc:HGNC:21587]	protein_coding
SST	MDD	ENSG00000183665	TRMT12	2.98053	-0.640461	-1.05237	0.294909	0.94526	-5.1566	FALSE	55039	tRNA methyltransferase 12 homolog [Source:HGNC Symbol;Acc:HGNC:26091]	protein_coding
SST	MDD	ENSG00000183666	GUSBP1	6.48413	0.123863	0.654647	0.514046	0.980514	-6.53915	FALSE		GUSB pseudogene 1 [Source:HGNC Symbol;Acc:HGNC:13670]	transcribed_unprocessed_pseudogene
SST	MDD	ENSG00000183668	PSG9	-0.327556	-2.34447	-2.26732	0.0253025	0.810198	-3.40535	FALSE	5678	pregnancy specific beta-1-glycoprotein 9 [Source:HGNC Symbol;Acc:HGNC:9526]	protein_coding
SST	MDD	ENSG00000183671	CMKLR2	-1.56648	1.20274	1.09595	0.275467	0.942152	-4.79777	FALSE	2825	chemerin chemokine-like receptor 2 [Source:HGNC Symbol;Acc:HGNC:4463]	protein_coding
SST	MDD	ENSG00000183682	BMP8A	1.14342	-1.79774	-1.77718	0.0782716	0.872699	-4.11438	FALSE	353500	bone morphogenetic protein 8a [Source:HGNC Symbol;Acc:HGNC:21650]	protein_coding
SST	MDD	ENSG00000183684	ALYREF	-0.109809	-2.29454	-1.91518	0.0580374	0.845409	-3.92726	FALSE	10189	Aly/REF export factor [Source:HGNC Symbol;Acc:HGNC:19071]	protein_coding
SST	MDD	ENSG00000183688	RFLNB	-2.68314	-0.603845	-0.539321	0.590743	0.982911	-5.11168	FALSE	359845	refilin B [Source:HGNC Symbol;Acc:HGNC:28705]	protein_coding
SST	MDD	ENSG00000183690	EFHC2	2.72571	-0.168041	-0.276335	0.782803	0.99731	-5.7411	FALSE	80258	EF-hand domain containing 2 [Source:HGNC Symbol;Acc:HGNC:26233]	protein_coding
SST	MDD	ENSG00000183695	MRGPRX2	-3.19229	0.748424	0.766161	0.445203	0.969443	-5.01312	FALSE	117194	MAS related GPR family member X2 [Source:HGNC Symbol;Acc:HGNC:17983]	protein_coding
SST	MDD	ENSG00000183696	UPP1	5.13121	0.0232514	0.0824556	0.934433	0.999078	-6.25511	FALSE	7378	uridine phosphorylase 1 [Source:HGNC Symbol;Acc:HGNC:12576]	protein_coding
SST	MDD	ENSG00000183704	SLC9B1P1	-1.41009	-0.893125	-0.876116	0.382854	0.956864	-4.95542	FALSE		solute carrier family 9 member B1 pseudogene 1 [Source:HGNC Symbol;Acc:HGNC:37492]	unprocessed_pseudogene
SST	MDD	ENSG00000183715	OPCML	11.0036	-0.402448	-3.41039	0.00108007	0.421593	-9.02984	FALSE	4978	opioid binding protein/cell adhesion molecule like [Source:HGNC Symbol;Acc:HGNC:8143]	protein_coding
SST	MDD	ENSG00000183718	TRIM52	3.27394	-0.601355	-0.931559	0.353581	0.953559	-5.22524	FALSE	84851	tripartite motif containing 52 [Source:HGNC Symbol;Acc:HGNC:19024]	protein_coding
SST	MDD	ENSG00000183722	LHFPL6	5.81728	0.262347	0.999008	0.319959	0.947969	-6.04893	FALSE	10186	LHFPL tetraspan subfamily member 6 [Source:HGNC Symbol;Acc:HGNC:6586]	protein_coding
SST	MDD	ENSG00000183723	CMTM4	5.55371	-0.0156572	-0.0676554	0.946181	0.999078	-6.4011	FALSE	146223	CKLF like MARVEL transmembrane domain containing 4 [Source:HGNC Symbol;Acc:HGNC:19175]	protein_coding
SST	MDD	ENSG00000183726	TMEM50A	3.47761	-1.05202	-1.68334	0.0951125	0.893301	-4.41473	FALSE	23585	transmembrane protein 50A [Source:HGNC Symbol;Acc:HGNC:30590]	protein_coding
SST	MDD	ENSG00000183733	FIGLA	-3.24711	-1.05434	-1.01919	0.310322	0.947969	-4.85211	FALSE	344018	folliculogenesis specific bHLH transcription factor [Source:HGNC Symbol;Acc:HGNC:24669]	protein_coding
SST	MDD	ENSG00000183735	TBK1	4.34188	0.356425	0.865958	0.388377	0.957343	-5.63903	FALSE	29110	TANK binding kinase 1 [Source:HGNC Symbol;Acc:HGNC:11584]	protein_coding
SST	MDD	ENSG00000183741	CBX6	6.5707	0.202621	1.18973	0.236684	0.940051	-6.18507	FALSE	23466	chromobox 6 [Source:HGNC Symbol;Acc:HGNC:1556]	protein_coding
SST	MDD	ENSG00000183742	MACC1	0.788191	0.0558302	0.0575993	0.954171	0.999563	-5.33927	FALSE	346389	MET transcriptional regulator MACC1 [Source:HGNC Symbol;Acc:HGNC:30215]	protein_coding
SST	MDD	ENSG00000183747	ACSM2A	0.147869	0.511601	0.484897	0.628702	0.987181	-5.17522	FALSE	123876	acyl-CoA synthetase medium chain family member 2A [Source:HGNC Symbol;Acc:HGNC:32017]	protein_coding
SST	MDD	ENSG00000183751	TBL3	1.76811	-0.9198	-1.05731	0.292662	0.944108	-4.96622	FALSE	10607	transducin beta like 3 [Source:HGNC Symbol;Acc:HGNC:11587]	protein_coding
SST	MDD	ENSG00000183760	ACP7	-1.76315	-0.071644	-0.0621542	0.950552	0.99925	-5.21113	FALSE	390928	acid phosphatase 7, tartrate resistant (putative) [Source:HGNC Symbol;Acc:HGNC:33781]	protein_coding
SST	MDD	ENSG00000183762	KREMEN1	2.52893	0.735764	1.25916	0.210606	0.929995	-4.98435	FALSE	83999	kringle containing transmembrane protein 1 [Source:HGNC Symbol;Acc:HGNC:17550]	protein_coding
SST	MDD	ENSG00000183763	TRAIP	-0.873139	0.339647	0.282537	0.778057	0.997293	-5.17662	FALSE	10293	TRAF interacting protein [Source:HGNC Symbol;Acc:HGNC:30764]	protein_coding
SST	MDD	ENSG00000183765	CHEK2	-0.620032	-0.782099	-0.798405	0.426336	0.96338	-5.0762	FALSE	11200	checkpoint kinase 2 [Source:HGNC Symbol;Acc:HGNC:16627]	protein_coding
SST	MDD	ENSG00000183773	AIFM3	1.85729	0.0721593	0.0761339	0.939449	0.999078	-5.37938	FALSE	150209	apoptosis inducing factor mitochondria associated 3 [Source:HGNC Symbol;Acc:HGNC:26398]	protein_coding
SST	MDD	ENSG00000183775	KCTD16	8.9728	0.0256788	0.263821	0.792692	0.99731	-8.42231	FALSE	57528	potassium channel tetramerization domain containing 16 [Source:HGNC Symbol;Acc:HGNC:29244]	protein_coding
SST	MDD	ENSG00000183778	B3GALT5	3.61211	-1.25154	-2.0586	0.0418679	0.82572	-3.838	FALSE	10317	beta-1,3-galactosyltransferase 5 [Source:HGNC Symbol;Acc:HGNC:920]	protein_coding
SST	MDD	ENSG00000183779	ZNF703	-1.20988	-1.22322	-1.06651	0.288503	0.943277	-4.80346	FALSE	80139	zinc finger protein 703 [Source:HGNC Symbol;Acc:HGNC:25883]	protein_coding
SST	MDD	ENSG00000183780	SLC35F3	7.97271	-0.306784	-2.59522	0.011148	0.707271	-4.29916	FALSE	148641	solute carrier family 35 member F3 [Source:HGNC Symbol;Acc:HGNC:23616]	protein_coding
SST	MDD	ENSG00000183783	KCTD8	7.60979	0.016876	0.123006	0.902389	0.999078	-7.40156	FALSE	386617	potassium channel tetramerization domain containing 8 [Source:HGNC Symbol;Acc:HGNC:22394]	protein_coding
SST	MDD	ENSG00000183785	TUBA8	-0.340405	0.150255	0.130889	0.896099	0.999078	-5.25351	FALSE	51807	tubulin alpha 8 [Source:HGNC Symbol;Acc:HGNC:12410]	protein_coding
SST	MDD	ENSG00000183793	NPIPA5	0.466982	1.05591	1.13776	0.257667	0.940349	-4.7738	FALSE	100288332	nuclear pore complex interacting protein family member A5 [Source:HGNC Symbol;Acc:HGNC:41980]	protein_coding
SST	MDD	ENSG00000183798	EMILIN3	-3.09205	-0.390873	-0.356747	0.721957	0.993159	-5.17171	FALSE	90187	elastin microfibril interfacer 3 [Source:HGNC Symbol;Acc:HGNC:16123]	protein_coding
SST	MDD	ENSG00000183807	FAM162B	-0.863024	2.36973	2.02399	0.0453674	0.82572	-3.78052	FALSE	221303	family with sequence similarity 162 member B [Source:HGNC Symbol;Acc:HGNC:21549]	protein_coding
SST	MDD	ENSG00000183808	RBM12B	2.99534	0.760056	1.25783	0.211088	0.929995	-4.93142	FALSE	389677	RNA binding motif protein 12B [Source:HGNC Symbol;Acc:HGNC:32310]	protein_coding
SST	MDD	ENSG00000183814	LIN9	2.37487	-0.462392	-0.605238	0.546253	0.982911	-5.37113	FALSE	286826	lin-9 DREAM MuvB core complex component [Source:HGNC Symbol;Acc:HGNC:30830]	protein_coding
SST	MDD	ENSG00000183822	NCF4-AS1	-2.86015	-1.23756	-1.12521	0.262922	0.940349	-4.76753	FALSE	107985578	NCF4 antisense RNA 1 [Source:HGNC Symbol;Acc:HGNC:40393]	lncRNA
SST	MDD	ENSG00000183826	BTBD9	8.15855	-0.0314581	-0.328589	0.743084	0.993917	-7.60163	FALSE	114781	BTB domain containing 9 [Source:HGNC Symbol;Acc:HGNC:21228]	protein_coding
SST	MDD	ENSG00000183828	NUDT14	-2.12981	0.644749	0.529672	0.597395	0.984167	-5.09606	FALSE	256281	nudix hydrolase 14 [Source:HGNC Symbol;Acc:HGNC:20141]	protein_coding
SST	MDD	ENSG00000183833	CFAP91	-1.21554	0.180335	0.146616	0.883701	0.999078	-5.19037	FALSE	89876	cilia and flagella associated protein 91 [Source:HGNC Symbol;Acc:HGNC:24010]	protein_coding
SST	MDD	ENSG00000183837	PNMA3	5.85154	0.154626	0.643483	0.521235	0.980514	-6.32957	FALSE	29944	PNMA family member 3 [Source:HGNC Symbol;Acc:HGNC:18742]	protein_coding
SST	MDD	ENSG00000183840	GPR39	4.43519	0.0389321	0.106823	0.915122	0.999078	-6.09055	FALSE	2863	G protein-coupled receptor 39 [Source:HGNC Symbol;Acc:HGNC:4496]	protein_coding
SST	MDD	ENSG00000183844	FAM3B	-0.662222	1.88044	1.68062	0.0956412	0.893301	-4.22569	FALSE	54097	FAM3 metabolism regulating signaling molecule B [Source:HGNC Symbol;Acc:HGNC:1253]	protein_coding
SST	MDD	ENSG00000183850	ZNF730	0.587173	-0.214891	-0.243673	0.807932	0.99731	-5.35489	FALSE	100129543	zinc finger protein 730 [Source:HGNC Symbol;Acc:HGNC:32470]	protein_coding
SST	MDD	ENSG00000183853	KIRREL1	4.5018	-0.363645	-0.78423	0.434572	0.96656	-5.65915	FALSE	55243	kirre like nephrin family adhesion molecule 1 [Source:HGNC Symbol;Acc:HGNC:15734]	protein_coding
SST	MDD	ENSG00000183856	IQGAP3	0.0329035	1.09545	1.03504	0.302892	0.947969	-4.84712	FALSE	128239	IQ motif containing GTPase activating protein 3 [Source:HGNC Symbol;Acc:HGNC:20669]	protein_coding
SST	MDD	ENSG00000183864	TOB2	4.56392	0.102938	0.279753	0.780187	0.99731	-6.01496	FALSE	10766	transducer of ERBB2, 2 [Source:HGNC Symbol;Acc:HGNC:11980]	protein_coding
SST	MDD	ENSG00000183873	SCN5A	2.05612	0.0362174	0.0419979	0.966576	0.999563	-5.4231	FALSE	6331	sodium voltage-gated channel alpha subunit 5 [Source:HGNC Symbol;Acc:HGNC:10593]	protein_coding
SST	MDD	ENSG00000183876	ARSI	-0.304549	0.0173578	0.0195451	0.984441	0.999563	-5.37761	FALSE	340075	arylsulfatase family member I [Source:HGNC Symbol;Acc:HGNC:32521]	protein_coding
SST	MDD	ENSG00000183878	UTY	1.82319	-0.0853435	-0.143711	0.885989	0.999078	-5.57076	FALSE	7404	ubiquitously transcribed tetratricopeptide repeat containing, Y-linked [Source:HGNC Symbol;Acc:HGNC:12638]	protein_coding
SST	MDD	ENSG00000183889		-0.848877	-0.193504	-0.158284	0.87452	0.998618	-5.18148	FALSE	100288332	nuclear pore complex interacting protein family, member A9 [Source:NCBI gene (formerly Entrezgene);Acc:105376752]	protein_coding
SST	MDD	ENSG00000183889		-0.848877	-0.193504	-0.158284	0.87452	0.998618	-5.18148	FALSE	105376752	nuclear pore complex interacting protein family, member A9 [Source:NCBI gene (formerly Entrezgene);Acc:105376752]	protein_coding
SST	MDD	ENSG00000183891	TTC32	-1.84842	-0.205674	-0.171348	0.864261	0.998365	-5.19386	FALSE	130502	tetratricopeptide repeat domain 32 [Source:HGNC Symbol;Acc:HGNC:32954]	protein_coding
SST	MDD	ENSG00000183908	LRRC55	-0.881036	-0.654071	-0.565593	0.572809	0.982911	-5.10028	FALSE	219527	leucine rich repeat containing 55 [Source:HGNC Symbol;Acc:HGNC:32324]	protein_coding
SST	MDD	ENSG00000183914	DNAH2	3.50678	-0.89486	-1.42852	0.155944	0.914063	-4.76154	FALSE	146754	dynein axonemal heavy chain 2 [Source:HGNC Symbol;Acc:HGNC:2948]	protein_coding
SST	MDD	ENSG00000183921	SDR42E2	-1.00536	-2.09172	-2.03152	0.0445851	0.82572	-3.7634	FALSE	100288072	short chain dehydrogenase/reductase family 42E, member 2 [Source:HGNC Symbol;Acc:HGNC:35414]	protein_coding
SST	MDD	ENSG00000183935	HTR7P1	-2.30799	-0.373238	-0.322895	0.74738	0.994797	-5.1682	FALSE	93164	5-hydroxytryptamine receptor 7 pseudogene 1 [Source:HGNC Symbol;Acc:HGNC:30411]	transcribed_processed_pseudogene
SST	MDD	ENSG00000183943	PRKX	4.16333	-0.406962	-0.913715	0.362843	0.954432	-5.61519	FALSE	5613	protein kinase X-linked [Source:HGNC Symbol;Acc:HGNC:9441]	protein_coding
SST	MDD	ENSG00000183955	KMT5A	3.30186	-0.689726	-1.00682	0.316206	0.947969	-5.13746	FALSE	387893	lysine methyltransferase 5A [Source:HGNC Symbol;Acc:HGNC:29489]	protein_coding
SST	MDD	ENSG00000183960	KCNH8	4.58048	-0.127974	-0.321054	0.748772	0.994891	-6.09399	FALSE	131096	potassium voltage-gated channel subfamily H member 8 [Source:HGNC Symbol;Acc:HGNC:18864]	protein_coding
SST	MDD	ENSG00000183963	SMTN	0.681073	-0.474403	-0.397923	0.69145	0.990872	-5.18063	FALSE	6525	smoothelin [Source:HGNC Symbol;Acc:HGNC:11126]	protein_coding
SST	MDD	ENSG00000183971	NPW	-3.55563	-0.697138	-0.664325	0.507856	0.980514	-5.06483	FALSE	283869	neuropeptide W [Source:HGNC Symbol;Acc:HGNC:30509]	protein_coding
SST	MDD	ENSG00000183977	PP2D1	-1.02317	-0.605128	-0.540939	0.589631	0.982911	-5.13131	FALSE	151649	protein phosphatase 2C like domain containing 1 [Source:HGNC Symbol;Acc:HGNC:28406]	protein_coding
SST	MDD	ENSG00000183978	COA3	-1.75537	0.628519	0.511779	0.60982	0.986514	-5.09947	FALSE	28958	cytochrome c oxidase assembly factor 3 [Source:HGNC Symbol;Acc:HGNC:24990]	protein_coding
SST	MDD	ENSG00000184005	ST6GALNAC3	7.58089	0.0156176	0.125794	0.900122	0.999078	-7.2656	FALSE	256435	ST6 N-acetylgalactosaminide alpha-2,6-sialyltransferase 3 [Source:HGNC Symbol;Acc:HGNC:19343]	protein_coding
SST	MDD	ENSG00000184007	PTP4A2	4.55442	-0.374976	-0.780748	0.436609	0.967005	-5.75499	FALSE	8073	protein tyrosine phosphatase 4A2 [Source:HGNC Symbol;Acc:HGNC:9635]	protein_coding
SST	MDD	ENSG00000184009	ACTG1	7.50141	-0.312406	-2.1314	0.0360296	0.8193	-5.13768	FALSE	71	actin gamma 1 [Source:HGNC Symbol;Acc:HGNC:144]	protein_coding
SST	MDD	ENSG00000184012	TMPRSS2	-0.316535	0.360332	0.391887	0.695892	0.990872	-5.26174	FALSE	7113	transmembrane serine protease 2 [Source:HGNC Symbol;Acc:HGNC:11876]	protein_coding
SST	MDD	ENSG00000184012	TMPRSS2	-0.316535	0.360332	0.391887	0.695892	0.990872	-5.26174	FALSE	124905021	transmembrane serine protease 2 [Source:HGNC Symbol;Acc:HGNC:11876]	protein_coding
SST	MDD	ENSG00000184014	DENND5A	6.72805	-0.0576571	-0.325261	0.745595	0.994489	-6.83301	FALSE	23258	DENN domain containing 5A [Source:HGNC Symbol;Acc:HGNC:19344]	protein_coding
SST	MDD	ENSG00000184022	OR2T10	-3.69343	-0.634178	-0.629717	0.530171	0.982551	-5.0851	FALSE	127069	olfactory receptor family 2 subfamily T member 10 [Source:HGNC Symbol;Acc:HGNC:19573]	protein_coding
SST	MDD	ENSG00000184047	DIABLO	-0.921861	-0.311547	-0.252251	0.801312	0.99731	-5.1664	FALSE	56616	diablo IAP-binding mitochondrial protein [Source:HGNC Symbol;Acc:HGNC:21528]	protein_coding
SST	MDD	ENSG00000184056	VPS33B	-2.07743	1.82225	1.51628	0.132284	0.912032	-4.39578	FALSE	26276	VPS33B late endosome and lysosome associated [Source:HGNC Symbol;Acc:HGNC:12712]	protein_coding
SST	MDD	ENSG00000184058	TBX1	-1.35395	-1.63547	-1.51952	0.131469	0.912032	-4.41323	FALSE	6899	T-box transcription factor 1 [Source:HGNC Symbol;Acc:HGNC:11592]	protein_coding
SST	MDD	ENSG00000184060	ADAP2	2.33135	1.04199	1.46229	0.146481	0.913112	-4.63664	FALSE	55803	ArfGAP with dual PH domains 2 [Source:HGNC Symbol;Acc:HGNC:16487]	protein_coding
SST	MDD	ENSG00000184068	SREBF2-AS1	-2.94767	1.38012	1.19684	0.233912	0.940036	-4.7061	FALSE		SREBF2 antisense RNA 1 [Source:HGNC Symbol;Acc:HGNC:53953]	lncRNA
SST	MDD	ENSG00000184076	UQCR10	0.572079	1.12932	1.00149	0.318763	0.947969	-4.89882	FALSE	29796	ubiquinol-cytochrome c reductase, complex III subunit X [Source:HGNC Symbol;Acc:HGNC:30863]	protein_coding
SST	MDD	ENSG00000184083	FAM120C	5.0576	0.18271	0.622586	0.534831	0.982551	-6.07485	FALSE	54954	family with sequence similarity 120C [Source:HGNC Symbol;Acc:HGNC:16949]	protein_coding
SST	MDD	ENSG00000184106	TREML3P	-3.89094	-0.178891	-0.177807	0.859198	0.998365	-5.21456	FALSE		triggering receptor expressed on myeloid cells like 3, pseudogene [Source:HGNC Symbol;Acc:HGNC:30806]	transcribed_unprocessed_pseudogene
SST	MDD	ENSG00000184110	EIF3C	0.581804	-1.14835	-1.09862	0.274306	0.941344	-4.82198	FALSE	8663	eukaryotic translation initiation factor 3 subunit C [Source:HGNC Symbol;Acc:HGNC:3279]	protein_coding
SST	MDD	ENSG00000184110	EIF3C	0.581804	-1.14835	-1.09862	0.274306	0.941344	-4.82198	FALSE	728689	eukaryotic translation initiation factor 3 subunit C [Source:HGNC Symbol;Acc:HGNC:3279]	protein_coding
SST	MDD	ENSG00000184117	NIPSNAP1	4.83692	-0.186506	-0.625324	0.533039	0.982551	-5.96441	FALSE	8508	nipsnap homolog 1 [Source:HGNC Symbol;Acc:HGNC:7827]	protein_coding
SST	MDD	ENSG00000184144	CNTN2	5.84153	0.177179	0.669436	0.504604	0.980514	-6.3053	FALSE	6900	contactin 2 [Source:HGNC Symbol;Acc:HGNC:2172]	protein_coding
SST	MDD	ENSG00000184154	LRRC51	-2.61529	-0.322187	-0.275337	0.783568	0.99731	-5.1756	FALSE	120356739	leucine rich repeat containing 51 [Source:HGNC Symbol;Acc:HGNC:55526]	protein_coding
SST	MDD	ENSG00000184156	KCNQ3	9.96137	0.0510208	0.734284	0.465226	0.973054	-9.57118	FALSE	3786	potassium voltage-gated channel subfamily Q member 3 [Source:HGNC Symbol;Acc:HGNC:6297]	protein_coding
SST	MDD	ENSG00000184162	NR2C2AP	-3.67405	-1.10639	-1.01416	0.312706	0.947969	-4.84763	FALSE	126382	nuclear receptor 2C2 associated protein [Source:HGNC Symbol;Acc:HGNC:30763]	protein_coding
SST	MDD	ENSG00000184164	CRELD2	1.27559	0.0964642	0.0909799	0.927672	0.999078	-5.31757	FALSE	79174	cysteine rich with EGF like domains 2 [Source:HGNC Symbol;Acc:HGNC:28150]	protein_coding
SST	MDD	ENSG00000184166	OR1D2	-1.96131	-2.40358	-2.36989	0.0195151	0.769575	-3.24307	FALSE	4991	olfactory receptor family 1 subfamily D member 2 [Source:HGNC Symbol;Acc:HGNC:8183]	protein_coding
SST	MDD	ENSG00000184178	SCFD2	7.19457	0.0197503	0.135717	0.89229	0.999078	-7.12353	FALSE	152579	sec1 family domain containing 2 [Source:HGNC Symbol;Acc:HGNC:30676]	protein_coding
SST	MDD	ENSG00000184182	UBE2F	-1.90953	1.99201	1.68671	0.0944605	0.893301	-4.20908	FALSE	140739	ubiquitin conjugating enzyme E2 F (putative) [Source:HGNC Symbol;Acc:HGNC:12480]	protein_coding
SST	MDD	ENSG00000184185	KCNJ12	3.20664	0.963832	1.45649	0.148072	0.913112	-4.66161	FALSE	3768	potassium inwardly rectifying channel subfamily J member 12 [Source:HGNC Symbol;Acc:HGNC:6258]	protein_coding
SST	MDD	ENSG00000184194	GPR173	3.50768	-0.941579	-1.59475	0.113605	0.905614	-4.53499	FALSE	54328	G protein-coupled receptor 173 [Source:HGNC Symbol;Acc:HGNC:18186]	protein_coding
SST	MDD	ENSG00000184203	PPP1R2	4.04016	-0.178326	-0.426877	0.670294	0.99002	-5.87889	FALSE	5504	protein phosphatase 1 regulatory inhibitor subunit 2 [Source:HGNC Symbol;Acc:HGNC:9288]	protein_coding
SST	MDD	ENSG00000184205	TSPYL2	8.07244	0.0414034	0.328154	0.743757	0.993917	-7.62755	FALSE	64061	TSPY like 2 [Source:HGNC Symbol;Acc:HGNC:24358]	protein_coding
SST	MDD	ENSG00000184206	GOLGA6L4	-2.33569	1.35061	1.33465	0.184714	0.920388	-4.57573	FALSE	643707	golgin A6 family like 4 [Source:HGNC Symbol;Acc:HGNC:27256]	protein_coding
SST	MDD	ENSG00000184207	PGP	2.75354	-1.47125	-2.0185	0.0459449	0.82572	-3.83033	FALSE	283871	phosphoglycolate phosphatase [Source:HGNC Symbol;Acc:HGNC:8909]	protein_coding
SST	MDD	ENSG00000184208	C22orf46	1.39122	2.01222	2.17673	0.0316142	0.815812	-3.53432	FALSE	79640	chromosome 22 putative open reading frame 46 [Source:HGNC Symbol;Acc:HGNC:26294]	transcribed_unitary_pseudogene
SST	MDD	ENSG00000184209	SNRNP35	1.86044	0.129212	0.126338	0.899692	0.999078	-5.38208	FALSE	11066	small nuclear ribonucleoprotein U11/U12 subunit 35 [Source:HGNC Symbol;Acc:HGNC:30852]	protein_coding
SST	MDD	ENSG00000184210	DGAT2L6	-1.18454	0.245321	0.225852	0.821731	0.99731	-5.211	FALSE	347516	diacylglycerol O-acyltransferase 2 like 6 [Source:HGNC Symbol;Acc:HGNC:23250]	protein_coding
SST	MDD	ENSG00000184216	IRAK1	3.32256	-1.01602	-1.70733	0.0905499	0.891547	-4.37463	FALSE	3654	interleukin 1 receptor associated kinase 1 [Source:HGNC Symbol;Acc:HGNC:6112]	protein_coding
SST	MDD	ENSG00000184220	CMSS1	4.27396	0.0474995	0.121665	0.903384	0.999078	-5.95903	FALSE	84319	cms1 ribosomal small subunit homolog [Source:HGNC Symbol;Acc:HGNC:28666]	protein_coding
SST	MDD	ENSG00000184221	OLIG1	-0.150525	-3.17779	-2.60833	0.0103479	0.707271	-2.85423	FALSE	116448	oligodendrocyte transcription factor 1 [Source:HGNC Symbol;Acc:HGNC:16983]	protein_coding
SST	MDD	ENSG00000184226	PCDH9	9.67102	-0.110137	-0.773914	0.441585	0.969443	-9.06916	FALSE	5101	protocadherin 9 [Source:HGNC Symbol;Acc:HGNC:8661]	protein_coding
SST	MDD	ENSG00000184232	OAF	1.23657	0.995147	0.859919	0.391683	0.958451	-5.00084	FALSE	220323	out at first homolog [Source:HGNC Symbol;Acc:HGNC:28752]	protein_coding
SST	MDD	ENSG00000184254	ALDH1A3	-1.4527	-0.282579	-0.222182	0.824579	0.99731	-5.16916	FALSE	220	aldehyde dehydrogenase 1 family member A3 [Source:HGNC Symbol;Acc:HGNC:409]	protein_coding
SST	MDD	ENSG00000184260	H2AC20	-3.00435	0.689197	0.566808	0.571986	0.982911	-5.09079	FALSE	8338	H2A clustered histone 20 [Source:HGNC Symbol;Acc:HGNC:4738]	protein_coding
SST	MDD	ENSG00000184261	KCNK12	3.05887	0.464196	0.578382	0.564175	0.982911	-5.44427	FALSE	56660	potassium two pore domain channel subfamily K member 12 [Source:HGNC Symbol;Acc:HGNC:6274]	protein_coding
SST	MDD	ENSG00000184270	H2AC21	-3.00881	-0.0319241	-0.0271637	0.978378	0.999563	-5.20997	FALSE	317772	H2A clustered histone 21 [Source:HGNC Symbol;Acc:HGNC:20508]	protein_coding
SST	MDD	ENSG00000184271	POU6F1	6.12103	-0.101698	-0.541258	0.589412	0.982911	-6.50363	FALSE	5463	POU class 6 homeobox 1 [Source:HGNC Symbol;Acc:HGNC:9224]	protein_coding
SST	MDD	ENSG00000184276	DEFB108B	-3.74755	1.69333	1.62763	0.106432	0.897166	-4.28265	FALSE	245911	defensin beta 108B [Source:HGNC Symbol;Acc:HGNC:29966]	protein_coding
SST	MDD	ENSG00000184277	TM2D3	3.83371	0.258712	0.456473	0.64894	0.989075	-5.7376	FALSE	80213	TM2 domain containing 3 [Source:HGNC Symbol;Acc:HGNC:24128]	protein_coding
SST	MDD	ENSG00000184281	TSSC4	-1.71012	0.0122639	0.010118	0.991945	0.999563	-5.18624	FALSE	10078	tumor suppressing subtransferable candidate 4 [Source:HGNC Symbol;Acc:HGNC:12386]	protein_coding
SST	MDD	ENSG00000184293	CLECL1	-2.73641	-0.893056	-0.801609	0.424488	0.96317	-4.99022	FALSE	160365	C-type lectin like 1 [Source:HGNC Symbol;Acc:HGNC:24462]	transcribed_unitary_pseudogene
SST	MDD	ENSG00000184304	PRKD1	6.81394	0.194532	1.25622	0.211669	0.929995	-6.12085	FALSE	5587	protein kinase D1 [Source:HGNC Symbol;Acc:HGNC:9407]	protein_coding
SST	MDD	ENSG00000184305	CCSER1	9.67417	-0.154283	-1.449	0.151797	0.913112	-8.09324	FALSE	401145	coiled-coil serine rich protein 1 [Source:HGNC Symbol;Acc:HGNC:29349]	protein_coding
SST	MDD	ENSG00000184307	ZDHHC23	2.34652	-0.0158959	-0.0199655	0.984107	0.999563	-5.4674	FALSE	254887	zinc finger DHHC-type palmitoyltransferase 23 [Source:HGNC Symbol;Acc:HGNC:28654]	protein_coding
SST	MDD	ENSG00000184313	MROH7	-3.01383	0.334263	0.295971	0.767804	0.996364	-5.18191	FALSE	374977	maestro heat like repeat family member 7 [Source:HGNC Symbol;Acc:HGNC:24802]	protein_coding
SST	MDD	ENSG00000184319	RPL23AP82	1.44163	1.02994	1.05683	0.29288	0.944108	-4.90429	FALSE		ribosomal protein L23a pseudogene 82 [Source:HGNC Symbol;Acc:HGNC:33730]	transcribed_unprocessed_pseudogene
SST	MDD	ENSG00000184343	SRPK3	-3.40924	1.71311	1.5188	0.13165	0.912032	-4.39997	FALSE	26576	SRSF protein kinase 3 [Source:HGNC Symbol;Acc:HGNC:11402]	protein_coding
SST	MDD	ENSG00000184347	SLIT3	6.77151	-0.198527	-0.89279	0.374372	0.954591	-6.51226	FALSE	6586	slit guidance ligand 3 [Source:HGNC Symbol;Acc:HGNC:11087]	protein_coding
SST	MDD	ENSG00000184349	EFNA5	7.64755	0.00992991	0.0778323	0.938101	0.999078	-7.35327	FALSE	1946	ephrin A5 [Source:HGNC Symbol;Acc:HGNC:3225]	protein_coding
SST	MDD	ENSG00000184368	MAP7D2	6.97801	0.0551909	0.406115	0.685438	0.990872	-6.94915	FALSE	256714	MAP7 domain containing 2 [Source:HGNC Symbol;Acc:HGNC:25899]	protein_coding
SST	MDD	ENSG00000184371	CSF1	-0.767147	-1.37312	-1.11681	0.26648	0.940349	-4.7696	FALSE	1435	colony stimulating factor 1 [Source:HGNC Symbol;Acc:HGNC:2432]	protein_coding
SST	MDD	ENSG00000184374	COLEC10	1.62967	-1.907	-2.23623	0.0273314	0.812243	-3.44058	FALSE	10584	collectin subfamily member 10 [Source:HGNC Symbol;Acc:HGNC:2220]	protein_coding
SST	MDD	ENSG00000184381	PLA2G6	4.16782	0.118275	0.270658	0.787156	0.99731	-5.96337	FALSE	8398	phospholipase A2 group VI [Source:HGNC Symbol;Acc:HGNC:9039]	protein_coding
SST	MDD	ENSG00000184384	MAML2	6.50126	0.0967757	0.422981	0.673126	0.99002	-6.70085	FALSE	84441	mastermind like transcriptional coactivator 2 [Source:HGNC Symbol;Acc:HGNC:16259]	protein_coding
SST	MDD	ENSG00000184388	PABPC1L2B	-1.92568	-2.23663	-1.9733	0.050941	0.839535	-3.85089	FALSE	645974	poly(A) binding protein cytoplasmic 1 like 2B [Source:HGNC Symbol;Acc:HGNC:31852]	protein_coding
SST	MDD	ENSG00000184402	SS18L1	5.56098	0.084203	0.352937	0.724803	0.993159	-6.32376	FALSE	26039	SS18L1 subunit of BAF chromatin remodeling complex [Source:HGNC Symbol;Acc:HGNC:15592]	protein_coding
SST	MDD	ENSG00000184408	KCND2	8.74563	-0.00426362	-0.0331396	0.973657	0.999563	-8.27678	FALSE	3751	potassium voltage-gated channel subfamily D member 2 [Source:HGNC Symbol;Acc:HGNC:6238]	protein_coding
SST	MDD	ENSG00000184428	TOP1MT	5.33457	-0.127903	-0.467404	0.641125	0.988713	-6.27365	FALSE	116447	DNA topoisomerase I mitochondrial [Source:HGNC Symbol;Acc:HGNC:29787]	protein_coding
SST	MDD	ENSG00000184432	COPB2	4.62883	0.186903	0.508583	0.612052	0.986859	-5.95852	FALSE	9276	COPI coat complex subunit beta 2 [Source:HGNC Symbol;Acc:HGNC:2232]	protein_coding
SST	MDD	ENSG00000184436	THAP7	-0.327792	2.73353	2.35661	0.0201914	0.769575	-3.26358	FALSE	80764	THAP domain containing 7 [Source:HGNC Symbol;Acc:HGNC:23190]	protein_coding
SST	MDD	ENSG00000184441		-3.17009	-1.71366	-1.44169	0.152198	0.913112	-4.47666	FALSE		novel transcript, antisense to C21orf2	lncRNA
SST	MDD	ENSG00000184445	KNTC1	3.67554	-1.19145	-2.15593	0.0332428	0.817183	-3.66747	FALSE	9735	kinetochore associated 1 [Source:HGNC Symbol;Acc:HGNC:17255]	protein_coding
SST	MDD	ENSG00000184451	CCR10	-2.31671	-1.40081	-1.19344	0.235235	0.940051	-4.69634	FALSE	2826	C-C motif chemokine receptor 10 [Source:HGNC Symbol;Acc:HGNC:4474]	protein_coding
SST	MDD	ENSG00000184454	NCMAP	-0.295171	-3.06456	-3.33228	0.00116995	0.421593	-1.24524	FALSE	400746	non-compact myelin associated protein [Source:HGNC Symbol;Acc:HGNC:29332]	protein_coding
SST	MDD	ENSG00000184459	BPIFC	1.04413	-0.651981	-0.746276	0.457074	0.969739	-5.15923	FALSE	254240	BPI fold containing family C [Source:HGNC Symbol;Acc:HGNC:16503]	protein_coding
SST	MDD	ENSG00000184465	WDR27	3.71465	-0.660095	-0.948805	0.344825	0.949876	-5.32856	FALSE	253769	WD repeat domain 27 [Source:HGNC Symbol;Acc:HGNC:21248]	protein_coding
SST	MDD	ENSG00000184470	TXNRD2	4.93719	-0.306484	-1.00477	0.317189	0.947969	-5.70486	FALSE	10587	thioredoxin reductase 2 [Source:HGNC Symbol;Acc:HGNC:18155]	protein_coding
SST	MDD	ENSG00000184478	OR56A3	-2.87389	-0.928752	-0.864424	0.389215	0.957629	-4.96036	FALSE	390083	olfactory receptor family 56 subfamily A member 3 [Source:HGNC Symbol;Acc:HGNC:14786]	protein_coding
SST	MDD	ENSG00000184481	FOXO4	-0.211677	-0.264042	-0.253225	0.800562	0.99731	-5.22288	FALSE	4303	forkhead box O4 [Source:HGNC Symbol;Acc:HGNC:7139]	protein_coding
SST	MDD	ENSG00000184486	POU3F2	-0.818653	-0.121042	-0.102312	0.918693	0.999078	-5.21294	FALSE	5454	POU class 3 homeobox 2 [Source:HGNC Symbol;Acc:HGNC:9215]	protein_coding
SST	MDD	ENSG00000184489	PTP4A3	3.49112	0.376858	0.610684	0.542654	0.982911	-5.54947	FALSE	11156	protein tyrosine phosphatase 4A3 [Source:HGNC Symbol;Acc:HGNC:9636]	protein_coding
SST	MDD	ENSG00000184497	TMEM255B	0.75578	-0.932205	-1.01085	0.314283	0.947969	-4.9435	FALSE	348013	transmembrane protein 255B [Source:HGNC Symbol;Acc:HGNC:28297]	protein_coding
SST	MDD	ENSG00000184500	PROS1	3.90881	-0.210435	-0.35948	0.719917	0.993159	-5.76085	FALSE	5627	protein S [Source:HGNC Symbol;Acc:HGNC:9456]	protein_coding
SST	MDD	ENSG00000184507	NUTM1	-2.79305	0.0752287	0.0712445	0.943331	0.999078	-5.21756	FALSE	256646	NUT midline carcinoma family member 1 [Source:HGNC Symbol;Acc:HGNC:29919]	protein_coding
SST	MDD	ENSG00000184508	HDDC3	-2.8884	1.61306	1.39516	0.165745	0.917144	-4.51825	FALSE	374659	HD domain containing 3 [Source:HGNC Symbol;Acc:HGNC:30522]	protein_coding
SST	MDD	ENSG00000184515	BEX5	3.08701	-0.471966	-0.685846	0.494237	0.980343	-5.43962	FALSE	340542	brain expressed X-linked 5 [Source:HGNC Symbol;Acc:HGNC:27990]	protein_coding
SST	MDD	ENSG00000184517	ZFP1	2.32543	2.02871	2.24795	0.0265502	0.81024	-3.41478	FALSE	162239	ZFP1 zinc finger protein [Source:HGNC Symbol;Acc:HGNC:23328]	protein_coding
SST	MDD	ENSG00000184523	PTGER4P2	-3.39584	-1.31787	-1.25316	0.212775	0.929995	-4.66026	FALSE		prostaglandin E receptor 4 pseudogene 2 [Source:HGNC Symbol;Acc:HGNC:9598]	transcribed_processed_pseudogene
SST	MDD	ENSG00000184524	CEND1	5.94771	-0.0711143	-0.313051	0.754828	0.995124	-6.52802	FALSE	51286	cell cycle exit and neuronal differentiation 1 [Source:HGNC Symbol;Acc:HGNC:24153]	protein_coding
SST	MDD	ENSG00000184530	C6orf58	0.525224	0.0846963	0.0910373	0.927627	0.999078	-5.38621	FALSE	352999	chromosome 6 open reading frame 58 [Source:HGNC Symbol;Acc:HGNC:20960]	protein_coding
SST	MDD	ENSG00000184545	DUSP8	5.65267	-0.152714	-0.573295	0.567602	0.982911	-6.29012	FALSE	1850	dual specificity phosphatase 8 [Source:HGNC Symbol;Acc:HGNC:3074]	protein_coding
SST	MDD	ENSG00000184571	PIWIL3	0.988581	-2.3664	-2.72778	0.00741143	0.695597	-2.52622	FALSE	440822	piwi like RNA-mediated gene silencing 3 [Source:HGNC Symbol;Acc:HGNC:18443]	protein_coding
SST	MDD	ENSG00000184574	LPAR5	-2.32956	0.0464608	0.0405709	0.967711	0.999563	-5.20938	FALSE	57121	lysophosphatidic acid receptor 5 [Source:HGNC Symbol;Acc:HGNC:13307]	protein_coding
SST	MDD	ENSG00000184575	XPOT	4.91065	0.390298	1.18341	0.239169	0.940051	-5.48643	FALSE	11260	exportin for tRNA [Source:HGNC Symbol;Acc:HGNC:12826]	protein_coding
SST	MDD	ENSG00000184584	STING1	-3.48118	0.86058	0.800562	0.425092	0.96317	-4.99503	FALSE	340061	stimulator of interferon response cGAMP interactor 1 [Source:HGNC Symbol;Acc:HGNC:27962]	protein_coding
SST	MDD	ENSG00000184588	PDE4B	9.25694	-0.042185	-0.396157	0.693193	0.990872	-8.63021	FALSE	5142	phosphodiesterase 4B [Source:HGNC Symbol;Acc:HGNC:8781]	protein_coding
SST	MDD	ENSG00000184601	C14orf180	-2.54615	1.23466	1.04359	0.298939	0.946832	-4.81734	FALSE	400258	chromosome 14 open reading frame 180 [Source:HGNC Symbol;Acc:HGNC:33795]	protein_coding
SST	MDD	ENSG00000184602	SNN	3.64693	-0.807775	-1.39504	0.165781	0.917144	-4.84106	FALSE	8303	stannin [Source:HGNC Symbol;Acc:HGNC:11149]	protein_coding
SST	MDD	ENSG00000184608	FAM167A-AS1	1.27099	-0.795171	-0.862253	0.390403	0.958348	-5.12906	FALSE	83656	FAM167A antisense RNA 1 [Source:HGNC Symbol;Acc:HGNC:15548]	lncRNA
SST	MDD	ENSG00000184611	KCNH7	6.88426	0.110052	0.704971	0.482301	0.977432	-6.74491	FALSE	90134	potassium voltage-gated channel subfamily H member 7 [Source:HGNC Symbol;Acc:HGNC:18863]	protein_coding
SST	MDD	ENSG00000184613	NELL2	7.47669	-0.274813	-1.64563	0.103914	0.895361	-5.94641	FALSE	4753	neural EGFL like 2 [Source:HGNC Symbol;Acc:HGNC:7751]	protein_coding
SST	MDD	ENSG00000184616	SPDYE12	1.05863	1.21799	1.30512	0.194546	0.92452	-4.67881	FALSE	100101268	speedy/RINGO cell cycle regulator family member E12 [Source:HGNC Symbol;Acc:HGNC:51508]	protein_coding
SST	MDD	ENSG00000184619	KRBA2	0.791219	0.230457	0.252069	0.801453	0.99731	-5.32242	FALSE	124751	KRAB-A domain containing 2 [Source:HGNC Symbol;Acc:HGNC:26989]	protein_coding
SST	MDD	ENSG00000184634	MED12	4.93444	0.255059	0.750068	0.454797	0.969739	-5.88773	FALSE	9968	mediator complex subunit 12 [Source:HGNC Symbol;Acc:HGNC:11957]	protein_coding
SST	MDD	ENSG00000184635	ZNF93	2.13615	0.153082	0.229177	0.819152	0.99731	-5.58645	FALSE	81931	zinc finger protein 93 [Source:HGNC Symbol;Acc:HGNC:13169]	protein_coding
SST	MDD	ENSG00000184640	SEPTIN9	6.57304	0.0424591	0.248315	0.804349	0.99731	-6.77223	FALSE	10801	septin 9 [Source:HGNC Symbol;Acc:HGNC:7323]	protein_coding
SST	MDD	ENSG00000184647	PRSS55	-2.74612	0.804557	0.74537	0.45762	0.970093	-5.01692	FALSE	203074	serine protease 55 [Source:HGNC Symbol;Acc:HGNC:30824]	protein_coding
SST	MDD	ENSG00000184659	FOXD4L4	-4.02107	-0.882131	-0.843285	0.400878	0.961274	-4.96923	FALSE	349334	forkhead box D4 like 4 [Source:HGNC Symbol;Acc:HGNC:23762]	protein_coding
SST	MDD	ENSG00000184661	CDCA2	-0.349329	-2.61354	-2.8039	0.00595897	0.695597	-2.35198	FALSE	157313	cell division cycle associated 2 [Source:HGNC Symbol;Acc:HGNC:14623]	protein_coding
SST	MDD	ENSG00000184669	OR7E14P	1.18755	1.00016	1.0495	0.296225	0.945717	-4.91717	FALSE		olfactory receptor family 7 subfamily E member 14 pseudogene [Source:HGNC Symbol;Acc:HGNC:8385]	transcribed_unprocessed_pseudogene
SST	MDD	ENSG00000184672	RALYL	9.50458	0.0373726	0.305541	0.76086	0.995148	-8.99239	FALSE	138046	RALY RNA binding protein like [Source:HGNC Symbol;Acc:HGNC:27036]	protein_coding
SST	MDD	ENSG00000184675	AMER1	2.67544	1.53593	1.94291	0.0545541	0.839832	-3.92403	FALSE	139285	APC membrane recruitment protein 1 [Source:HGNC Symbol;Acc:HGNC:26837]	protein_coding
SST	MDD	ENSG00000184677	ZBTB40	5.52253	-0.375475	-1.46501	0.145738	0.913112	-5.33372	FALSE	9923	zinc finger and BTB domain containing 40 [Source:HGNC Symbol;Acc:HGNC:29045]	protein_coding
SST	MDD	ENSG00000184678	H2BC21	-2.57589	-1.16441	-1.07322	0.285495	0.942811	-4.80799	FALSE	8349	H2B clustered histone 21 [Source:HGNC Symbol;Acc:HGNC:4760]	protein_coding
SST	MDD	ENSG00000184702	SEPTIN5	2.97081	-0.317011	-0.425643	0.67119	0.99002	-5.42915	FALSE	5413	septin 5 [Source:HGNC Symbol;Acc:HGNC:9164]	protein_coding
SST	MDD	ENSG00000184708	EIF4ENIF1	3.81705	-0.370469	-0.682493	0.496346	0.980343	-5.57444	FALSE	56478	eukaryotic translation initiation factor 4E nuclear import factor 1 [Source:HGNC Symbol;Acc:HGNC:16687]	protein_coding
SST	MDD	ENSG00000184719	RNLS	6.29274	-0.13645	-0.662164	0.509236	0.980514	-6.44547	FALSE	55328	renalase, FAD dependent amine oxidase [Source:HGNC Symbol;Acc:HGNC:25641]	protein_coding
SST	MDD	ENSG00000184731	FAM110C	-1.74556	-1.49215	-1.24305	0.216461	0.931487	-4.65896	FALSE	642273	family with sequence similarity 110 member C [Source:HGNC Symbol;Acc:HGNC:33340]	protein_coding
SST	MDD	ENSG00000184735	DDX53	-3.81407	-0.400436	-0.369156	0.712713	0.993159	-5.17513	FALSE	168400	DEAD-box helicase 53 [Source:HGNC Symbol;Acc:HGNC:20083]	protein_coding
SST	MDD	ENSG00000184741	OR5AQ1P	-3.7465	-0.603969	-0.584004	0.5604	0.982911	-5.10238	FALSE		olfactory receptor family 5 subfamily AQ member 1 pseudogene [Source:HGNC Symbol;Acc:HGNC:15259]	transcribed_unprocessed_pseudogene
SST	MDD	ENSG00000184743	ATL3	2.14116	-0.217176	-0.232716	0.816409	0.99731	-5.31018	FALSE	25923	atlastin GTPase 3 [Source:HGNC Symbol;Acc:HGNC:24526]	protein_coding
SST	MDD	ENSG00000184752	NDUFA12	4.24873	0.00271884	0.0063617	0.994936	0.999563	-5.92709	FALSE	55967	NADH:ubiquinone oxidoreductase subunit A12 [Source:HGNC Symbol;Acc:HGNC:23987]	protein_coding
SST	MDD	ENSG00000184774	MGAT4EP	-3.93227	-0.384671	-0.387634	0.699027	0.991903	-5.17489	FALSE	641515	MGAT4 family member E, pseudogene [Source:HGNC Symbol;Acc:HGNC:49418]	transcribed_unitary_pseudogene
SST	MDD	ENSG00000184786	DYNLT2	-1.27725	0.879406	0.86909	0.386669	0.957343	-4.98341	FALSE	6991	dynein light chain Tctex-type 2 [Source:HGNC Symbol;Acc:HGNC:11695]	protein_coding
SST	MDD	ENSG00000184787	UBE2G2	5.75999	0.0953943	0.418996	0.676027	0.990872	-6.36549	FALSE	7327	ubiquitin conjugating enzyme E2 G2 [Source:HGNC Symbol;Acc:HGNC:12483]	protein_coding
SST	MDD	ENSG00000184788	SATL1	3.85784	-0.183812	-0.37975	0.704855	0.99252	-5.74646	FALSE	340562	spermidine/spermine N1-acetyl transferase like 1 [Source:HGNC Symbol;Acc:HGNC:27992]	protein_coding
SST	MDD	ENSG00000184792	OSBP2	7.893	-0.172719	-1.63968	0.103896	0.895361	-6.19547	FALSE	23762	oxysterol binding protein 2 [Source:HGNC Symbol;Acc:HGNC:8504]	protein_coding
SST	MDD	ENSG00000184809	B3GALT5-AS1	-2.57197	-0.173604	-0.142842	0.886673	0.999078	-5.18854	FALSE		B3GALT5 antisense RNA 1 [Source:HGNC Symbol;Acc:HGNC:16424]	lncRNA
SST	MDD	ENSG00000184811	TRARG1	-3.14804	-0.72692	-0.64493	0.5203	0.980514	-5.06661	FALSE	286753	trafficking regulator of GLUT4 (SLC2A4) 1 [Source:HGNC Symbol;Acc:HGNC:29592]	protein_coding
SST	MDD	ENSG00000184828	ZBTB7C	5.08921	-0.747376	-1.7995	0.0746505	0.871195	-4.63982	FALSE	201501	zinc finger and BTB domain containing 7C [Source:HGNC Symbol;Acc:HGNC:31700]	protein_coding
SST	MDD	ENSG00000184831	APOO	3.61458	-0.0389095	-0.0627674	0.950064	0.999078	-5.76243	FALSE	79135	apolipoprotein O [Source:HGNC Symbol;Acc:HGNC:28727]	protein_coding
SST	MDD	ENSG00000184838	PRR16	5.78251	0.33934	1.28112	0.202817	0.926613	-5.70463	FALSE	51334	proline rich 16 [Source:HGNC Symbol;Acc:HGNC:29654]	protein_coding
SST	MDD	ENSG00000184840	TMED9	1.50723	-0.182952	-0.198205	0.843247	0.99731	-5.36254	FALSE	54732	transmembrane p24 trafficking protein 9 [Source:HGNC Symbol;Acc:HGNC:24878]	protein_coding
SST	MDD	ENSG00000184845	DRD1	-2.16312	-0.798372	-0.64723	0.518816	0.980514	-5.04993	FALSE	1812	dopamine receptor D1 [Source:HGNC Symbol;Acc:HGNC:3020]	protein_coding
SST	MDD	ENSG00000184856	LINC00308	-2.82552	0.355769	0.315068	0.7533	0.995124	-5.17889	FALSE	54143	long intergenic non-protein coding RNA 308 [Source:HGNC Symbol;Acc:HGNC:16023]	lncRNA
SST	MDD	ENSG00000184857	TMEM186	-2.43076	-0.464889	-0.415295	0.678726	0.990872	-5.15787	FALSE	25880	transmembrane protein 186 [Source:HGNC Symbol;Acc:HGNC:24530]	protein_coding
SST	MDD	ENSG00000184860	SDR42E1	-1.80256	-1.47764	-1.33709	0.183922	0.920388	-4.58835	FALSE	93517	short chain dehydrogenase/reductase family 42E, member 1 [Source:HGNC Symbol;Acc:HGNC:29834]	protein_coding
SST	MDD	ENSG00000184863	RBM33	7.31311	-0.019024	-0.144282	0.885539	0.999078	-7.20887	FALSE	155435	RNA binding motif protein 33 [Source:HGNC Symbol;Acc:HGNC:27223]	protein_coding
SST	MDD	ENSG00000184867	ARMCX2	2.69093	0.906376	1.25298	0.212839	0.929995	-4.85034	FALSE	9823	armadillo repeat containing X-linked 2 [Source:HGNC Symbol;Acc:HGNC:16869]	protein_coding
SST	MDD	ENSG00000184887	BTBD6	2.41447	-1.51754	-1.85386	0.0664077	0.864112	-4.06564	FALSE	90135	BTB domain containing 6 [Source:HGNC Symbol;Acc:HGNC:19897]	protein_coding
SST	MDD	ENSG00000184897	H1-10	3.9957	0.396068	0.880451	0.380513	0.956121	-5.59178	FALSE	8971	H1.10 linker histone [Source:HGNC Symbol;Acc:HGNC:4722]	protein_coding
SST	MDD	ENSG00000184898	RBM43	-2.39204	0.226334	0.204181	0.838585	0.99731	-5.19435	FALSE	375287	RNA binding motif protein 43 [Source:HGNC Symbol;Acc:HGNC:24790]	protein_coding
SST	MDD	ENSG00000184900	SUMO3	3.54309	-0.476437	-0.802858	0.423768	0.96317	-5.46445	FALSE	6612	small ubiquitin like modifier 3 [Source:HGNC Symbol;Acc:HGNC:11124]	protein_coding
SST	MDD	ENSG00000184903	IMMP2L	7.98726	0.192511	1.31459	0.192919	0.92437	-6.74556	FALSE	83943	inner mitochondrial membrane peptidase subunit 2 [Source:HGNC Symbol;Acc:HGNC:14598]	protein_coding
SST	MDD	ENSG00000184905	TCEAL2	5.60813	0.114465	0.431557	0.666898	0.98943	-6.34785	FALSE	140597	transcription elongation factor A like 2 [Source:HGNC Symbol;Acc:HGNC:29818]	protein_coding
SST	MDD	ENSG00000184908	CLCNKB	-2.22107	-0.221102	-0.182395	0.855604	0.997963	-5.19322	FALSE	1188	chloride voltage-gated channel Kb [Source:HGNC Symbol;Acc:HGNC:2027]	protein_coding
SST	MDD	ENSG00000184911	DMRTC1B	-2.29201	1.3924	1.37656	0.171411	0.918257	-4.5375	FALSE	728656	DMRT like family C1B [Source:HGNC Symbol;Acc:HGNC:31686]	protein_coding
SST	MDD	ENSG00000184916	JAG2	3.60417	-0.00197729	-0.00347483	0.997234	0.999563	-5.82821	FALSE	3714	jagged canonical Notch ligand 2 [Source:HGNC Symbol;Acc:HGNC:6189]	protein_coding
SST	MDD	ENSG00000184922	FMNL1	4.52078	0.423389	1.13632	0.258265	0.940349	-5.38234	FALSE	752	formin like 1 [Source:HGNC Symbol;Acc:HGNC:1212]	protein_coding
SST	MDD	ENSG00000184923	NUTM2A	-1.19063	-1.46333	-1.25649	0.211571	0.929995	-4.66375	FALSE	728118	NUT family member 2A [Source:HGNC Symbol;Acc:HGNC:23438]	protein_coding
SST	MDD	ENSG00000184924	PTRHD1	-3.48878	0.370556	0.352631	0.725032	0.993159	-5.17092	FALSE	391356	peptidyl-tRNA hydrolase domain containing 1 [Source:HGNC Symbol;Acc:HGNC:33782]	protein_coding
SST	MDD	ENSG00000184925	LCN12	-2.66154	-1.72277	-1.50191	0.135953	0.913112	-4.413	FALSE	286256	lipocalin 12 [Source:HGNC Symbol;Acc:HGNC:28733]	protein_coding
SST	MDD	ENSG00000184933	OR6A2	-0.020166	-2.56173	-2.27218	0.0249973	0.810198	-3.40697	FALSE	8590	olfactory receptor family 6 subfamily A member 2 [Source:HGNC Symbol;Acc:HGNC:15301]	protein_coding
SST	MDD	ENSG00000184937	WT1	0.249161	-0.105658	-0.112305	0.910784	0.999078	-5.3215	FALSE	7490	WT1 transcription factor [Source:HGNC Symbol;Acc:HGNC:12796]	protein_coding
SST	MDD	ENSG00000184939	ZFP90	5.84436	-0.200507	-0.750194	0.454721	0.969739	-6.25423	FALSE	146198	ZFP90 zinc finger protein [Source:HGNC Symbol;Acc:HGNC:23329]	protein_coding
SST	MDD	ENSG00000184949	FAM227A	3.50511	-0.0167471	-0.0300154	0.976109	0.999563	-5.81379	FALSE	646851	family with sequence similarity 227 member A [Source:HGNC Symbol;Acc:HGNC:44197]	protein_coding
SST	MDD	ENSG00000184956	MUC6	3.20416	0.814464	1.23415	0.219749	0.932319	-4.99121	FALSE	4588	mucin 6, oligomeric mucus/gel-forming [Source:HGNC Symbol;Acc:HGNC:7517]	protein_coding
SST	MDD	ENSG00000184967	NOC4L	1.12965	1.32292	1.34311	0.181969	0.920388	-4.62031	FALSE	79050	nucleolar complex associated 4 homolog [Source:HGNC Symbol;Acc:HGNC:28461]	protein_coding
SST	MDD	ENSG00000184979	USP18	-1.83842	-0.662777	-0.578934	0.563804	0.982911	-5.08815	FALSE	11274	ubiquitin specific peptidase 18 [Source:HGNC Symbol;Acc:HGNC:12616]	protein_coding
SST	MDD	ENSG00000184983	NDUFA6	2.14192	-0.707782	-0.754791	0.451969	0.969598	-5.20534	FALSE	4700	NADH:ubiquinone oxidoreductase subunit A6 [Source:HGNC Symbol;Acc:HGNC:7690]	protein_coding
SST	MDD	ENSG00000184984	CHRM5	0.289017	1.07158	0.952003	0.343159	0.949832	-4.94148	FALSE	1133	cholinergic receptor muscarinic 5 [Source:HGNC Symbol;Acc:HGNC:1954]	protein_coding
SST	MDD	ENSG00000184985	SORCS2	7.63444	0.158436	0.895877	0.373368	0.954591	-6.99417	FALSE	57537	sortilin related VPS10 domain containing receptor 2 [Source:HGNC Symbol;Acc:HGNC:16698]	protein_coding
SST	MDD	ENSG00000184986	TMEM121	-1.00134	-1.11753	-0.931267	0.353732	0.953559	-4.93561	FALSE	80757	transmembrane protein 121 [Source:HGNC Symbol;Acc:HGNC:20511]	protein_coding
SST	MDD	ENSG00000184988	TMEM106A	-3.08444	0.42973	0.392316	0.695575	0.990872	-5.16647	FALSE	113277	transmembrane protein 106A [Source:HGNC Symbol;Acc:HGNC:28288]	protein_coding
SST	MDD	ENSG00000184990	SIVA1	2.32324	-0.190163	-0.207904	0.835684	0.99731	-5.43651	FALSE	10572	SIVA1 apoptosis inducing factor [Source:HGNC Symbol;Acc:HGNC:17712]	protein_coding
SST	MDD	ENSG00000184992	BRI3BP	4.84794	-0.0873908	-0.25832	0.796637	0.99731	-6.19207	FALSE	140707	BRI3 binding protein [Source:HGNC Symbol;Acc:HGNC:14251]	protein_coding
SST	MDD	ENSG00000184999	SLC22A10	4.74883	-0.154757	-0.425164	0.671539	0.99002	-6.01304	FALSE	387775	solute carrier family 22 member 10 [Source:HGNC Symbol;Acc:HGNC:18057]	protein_coding
SST	MDD	ENSG00000185000	DGAT1	4.52704	-0.168694	-0.381267	0.703732	0.99252	-5.96809	FALSE	8694	diacylglycerol O-acyltransferase 1 [Source:HGNC Symbol;Acc:HGNC:2843]	protein_coding
SST	MDD	ENSG00000185002	RFX6	0.482391	0.214358	0.202838	0.839632	0.99731	-5.25936	FALSE	222546	regulatory factor X6 [Source:HGNC Symbol;Acc:HGNC:21478]	protein_coding
SST	MDD	ENSG00000185008	ROBO2	11.8281	0.123988	1.0552	0.294961	0.94526	-13.3986	FALSE	6092	roundabout guidance receptor 2 [Source:HGNC Symbol;Acc:HGNC:10250]	protein_coding
SST	MDD	ENSG00000185009	AP3M1	2.98351	-0.724934	-1.1383	0.257439	0.940349	-4.98243	FALSE	26985	adaptor related protein complex 3 subunit mu 1 [Source:HGNC Symbol;Acc:HGNC:569]	protein_coding
SST	MDD	ENSG00000185010	F8	3.43638	-0.612627	-1.06553	0.288944	0.943603	-5.20547	FALSE	2157	coagulation factor VIII [Source:HGNC Symbol;Acc:HGNC:3546]	protein_coding
SST	MDD	ENSG00000185015	CA13	1.80286	0.317096	0.378498	0.705782	0.99252	-5.36187	FALSE	377677	carbonic anhydrase 13 [Source:HGNC Symbol;Acc:HGNC:14914]	protein_coding
SST	MDD	ENSG00000185019	UBOX5	0.0673604	1.01399	0.920962	0.359063	0.954432	-4.90685	FALSE	22888	U-box domain containing 5 [Source:HGNC Symbol;Acc:HGNC:17777]	protein_coding
SST	MDD	ENSG00000185022	MAFF	0.623728	0.27715	0.244021	0.807664	0.99731	-5.24753	FALSE	23764	MAF bZIP transcription factor F [Source:HGNC Symbol;Acc:HGNC:6780]	protein_coding
SST	MDD	ENSG00000185024	BRF1	6.03755	0.0924771	0.430754	0.66748	0.98943	-6.46583	FALSE	2972	BRF1 RNA polymerase III transcription initiation factor subunit [Source:HGNC Symbol;Acc:HGNC:11551]	protein_coding
SST	MDD	ENSG00000185031	SLC2A3P2	-3.43572	-0.969977	-0.85094	0.39663	0.960293	-4.95896	FALSE		solute carrier family 2 member 3 pseudogene 2 [Source:HGNC Symbol;Acc:HGNC:31074]	processed_pseudogene
SST	MDD	ENSG00000185033	SEMA4B	5.71514	0.133864	0.580681	0.56263	0.982911	-6.25711	FALSE	10509	semaphorin 4B [Source:HGNC Symbol;Acc:HGNC:10730]	protein_coding
SST	MDD	ENSG00000185038	MROH2A	-0.048011	0.54048	0.612808	0.541254	0.982911	-5.20849	FALSE	339766	maestro heat like repeat family member 2A [Source:HGNC Symbol;Acc:HGNC:27936]	protein_coding
SST	MDD	ENSG00000185040	SPDYE16	-2.43191	0.909673	0.905638	0.367085	0.954591	-4.91182	FALSE	102723555	speedy/RINGO cell cycle regulator family member E16 [Source:HGNC Symbol;Acc:HGNC:51512]	protein_coding
SST	MDD	ENSG00000185043	CIB1	-3.23002	-0.8222	-0.741507	0.459948	0.970416	-5.02588	FALSE	10519	calcium and integrin binding 1 [Source:HGNC Symbol;Acc:HGNC:16920]	protein_coding
SST	MDD	ENSG00000185046	ANKS1B	10.2889	0.0174454	0.308031	0.758973	0.995124	-10.3769	FALSE	56899	ankyrin repeat and sterile alpha motif domain containing 1B [Source:HGNC Symbol;Acc:HGNC:24600]	protein_coding
SST	MDD	ENSG00000185049	NELFA	5.81394	-0.154013	-0.668528	0.505181	0.980514	-6.271	FALSE	7469	negative elongation factor complex member A [Source:HGNC Symbol;Acc:HGNC:12768]	protein_coding
SST	MDD	ENSG00000185052	SLC24A3	8.69153	-0.0962012	-0.666975	0.506978	0.980514	-7.83484	FALSE	57419	solute carrier family 24 member 3 [Source:HGNC Symbol;Acc:HGNC:10977]	protein_coding
SST	MDD	ENSG00000185053	SGCZ	10.051	-0.0102384	-0.0661341	0.947459	0.999078	-9.82449	FALSE	137868	sarcoglycan zeta [Source:HGNC Symbol;Acc:HGNC:14075]	protein_coding
SST	MDD	ENSG00000185055	EFCAB10	0.654078	-0.503945	-0.536674	0.592564	0.982911	-5.1809	FALSE	100130771	EF-hand calcium binding domain 10 [Source:HGNC Symbol;Acc:HGNC:34531]	protein_coding
SST	MDD	ENSG00000185056	C5orf47	-0.102678	-0.400124	-0.3549	0.723336	0.993159	-5.20357	FALSE	133491	chromosome 5 open reading frame 47 [Source:HGNC Symbol;Acc:HGNC:27026]	protein_coding
SST	MDD	ENSG00000185069	KRT76	-3.62777	0.323968	0.326551	0.744621	0.994048	-5.18896	FALSE	51350	keratin 76 [Source:HGNC Symbol;Acc:HGNC:24430]	protein_coding
SST	MDD	ENSG00000185070	FLRT2	7.93399	0.207802	1.41685	0.160948	0.91597	-6.62604	FALSE	23768	fibronectin leucine rich transmembrane protein 2 [Source:HGNC Symbol;Acc:HGNC:3761]	protein_coding
SST	MDD	ENSG00000185070	FLRT2	7.93399	0.207802	1.41685	0.160948	0.91597	-6.62604	FALSE	124907389	fibronectin leucine rich transmembrane protein 2 [Source:HGNC Symbol;Acc:HGNC:3761]	protein_coding
SST	MDD	ENSG00000185085	INTS5	-1.65269	-0.707875	-0.576852	0.565205	0.982911	-5.07638	FALSE	80789	integrator complex subunit 5 [Source:HGNC Symbol;Acc:HGNC:29352]	protein_coding
SST	MDD	ENSG00000185088	RPS27L	-0.3261	-0.516005	-0.436408	0.663387	0.98943	-5.1312	FALSE	51065	ribosomal protein S27 like [Source:HGNC Symbol;Acc:HGNC:18476]	protein_coding
SST	MDD	ENSG00000185090	MANEAL	0.811068	0.759619	0.754476	0.452157	0.969598	-5.0916	FALSE	149175	mannosidase endo-alpha like [Source:HGNC Symbol;Acc:HGNC:26452]	protein_coding
SST	MDD	ENSG00000185100	ADSS1	-1.72835	-0.332379	-0.273014	0.785349	0.99731	-5.16954	FALSE	122622	adenylosuccinate synthase 1 [Source:HGNC Symbol;Acc:HGNC:20093]	protein_coding
SST	MDD	ENSG00000185101	ANO9	-2.58219	0.084965	0.073551	0.9415	0.999078	-5.20287	FALSE	338440	anoctamin 9 [Source:HGNC Symbol;Acc:HGNC:20679]	protein_coding
SST	MDD	ENSG00000185104	FAF1	8.01145	-0.0229576	-0.255175	0.799059	0.99731	-7.55564	FALSE	11124	Fas associated factor 1 [Source:HGNC Symbol;Acc:HGNC:3578]	protein_coding
SST	MDD	ENSG00000185105	MYADML2	-3.09292	1.72856	1.4841	0.140609	0.913112	-4.43081	FALSE	255275	myeloid associated differentiation marker like 2 [Source:HGNC Symbol;Acc:HGNC:34548]	protein_coding
SST	MDD	ENSG00000185112	FAM43A	0.987366	-0.602026	-0.545523	0.586486	0.982911	-5.17752	FALSE	131583	family with sequence similarity 43 member A [Source:HGNC Symbol;Acc:HGNC:26888]	protein_coding
SST	MDD	ENSG00000185115	NSMCE3	1.6272	0.228098	0.23188	0.817057	0.99731	-5.32351	FALSE	56160	NSE3 homolog, SMC5-SMC6 complex component [Source:HGNC Symbol;Acc:HGNC:7677]	protein_coding
SST	MDD	ENSG00000185122	HSF1	4.64567	0.299295	0.844766	0.400054	0.961117	-5.74849	FALSE	3297	heat shock transcription factor 1 [Source:HGNC Symbol;Acc:HGNC:5224]	protein_coding
SST	MDD	ENSG00000185127	C6orf120	-0.000534147	-3.11785	-2.67913	0.00850128	0.699651	-2.70385	FALSE	387263	chromosome 6 open reading frame 120 [Source:HGNC Symbol;Acc:HGNC:21247]	protein_coding
SST	MDD	ENSG00000185129	PURA	5.65315	0.030282	0.124236	0.901353	0.999078	-6.46545	FALSE	5813	purine rich element binding protein A [Source:HGNC Symbol;Acc:HGNC:9701]	protein_coding
SST	MDD	ENSG00000185133	INPP5J	3.94406	0.851575	1.55974	0.121661	0.908822	-4.77145	FALSE	27124	inositol polyphosphate-5-phosphatase J [Source:HGNC Symbol;Acc:HGNC:8956]	protein_coding
SST	MDD	ENSG00000185149	NPY2R	-3.93346	-0.123473	-0.114282	0.90922	0.999078	-5.21461	FALSE	4887	neuropeptide Y receptor Y2 [Source:HGNC Symbol;Acc:HGNC:7957]	protein_coding
SST	MDD	ENSG00000185158	LRRC37B	5.12794	-0.080877	-0.277295	0.782068	0.99731	-6.23952	FALSE	114659	leucine rich repeat containing 37B [Source:HGNC Symbol;Acc:HGNC:29070]	protein_coding
SST	MDD	ENSG00000185163	DDX51	4.50016	-0.105402	-0.211042	0.833241	0.99731	-5.89568	FALSE	317781	DEAD-box helicase 51 [Source:HGNC Symbol;Acc:HGNC:20082]	protein_coding
SST	MDD	ENSG00000185164	NOMO2	4.36919	0.355637	0.894143	0.373176	0.954591	-5.62159	FALSE	283820	NODAL modulator 2 [Source:HGNC Symbol;Acc:HGNC:22652]	protein_coding
SST	MDD	ENSG00000185164	NOMO2	4.36919	0.355637	0.894143	0.373176	0.954591	-5.62159	FALSE	102723728	NODAL modulator 2 [Source:HGNC Symbol;Acc:HGNC:22652]	protein_coding
SST	MDD	ENSG00000185177	ZNF479	-2.28898	-1.61775	-1.44307	0.15181	0.913112	-4.4768	FALSE	90827	zinc finger protein 479 [Source:HGNC Symbol;Acc:HGNC:23258]	protein_coding
SST	MDD	ENSG00000185187	SIGIRR	-2.43147	0.973796	0.859538	0.391892	0.958868	-4.94464	FALSE	59307	single Ig and TIR domain containing [Source:HGNC Symbol;Acc:HGNC:30575]	protein_coding
SST	MDD	ENSG00000185189	NRBP2	5.79422	-0.0994061	-0.433362	0.665591	0.98943	-6.41187	FALSE	340371	nuclear receptor binding protein 2 [Source:HGNC Symbol;Acc:HGNC:19339]	protein_coding
SST	MDD	ENSG00000185201	IFITM2	-3.73595	-1.64956	-1.51912	0.131568	0.912032	-4.4	FALSE	10581	interferon induced transmembrane protein 2 [Source:HGNC Symbol;Acc:HGNC:5413]	protein_coding
SST	MDD	ENSG00000185215	TNFAIP2	1.12418	-0.440601	-0.419478	0.675676	0.990775	-5.26647	FALSE	7127	TNF alpha induced protein 2 [Source:HGNC Symbol;Acc:HGNC:11895]	protein_coding
SST	MDD	ENSG00000185219	ZNF445	6.05033	0.0649073	0.291451	0.771249	0.996364	-6.56507	FALSE	353274	zinc finger protein 445 [Source:HGNC Symbol;Acc:HGNC:21018]	protein_coding
SST	MDD	ENSG00000185220	PGBD2	-0.55733	0.707807	0.633001	0.528032	0.982532	-5.08267	FALSE	267002	piggyBac transposable element derived 2 [Source:HGNC Symbol;Acc:HGNC:19399]	protein_coding
SST	MDD	ENSG00000185222	TCEAL9	0.168967	-0.804002	-0.684355	0.495174	0.980343	-5.05386	FALSE	51186	transcription elongation factor A like 9 [Source:HGNC Symbol;Acc:HGNC:30084]	protein_coding
SST	MDD	ENSG00000185231	MC2R	-1.27099	1.20079	1.0792	0.282831	0.942395	-4.80989	FALSE	4158	melanocortin 2 receptor [Source:HGNC Symbol;Acc:HGNC:6930]	protein_coding
SST	MDD	ENSG00000185236	RAB11B	5.3629	-0.0959611	-0.372765	0.710032	0.993159	-6.26426	FALSE	9230	RAB11B, member RAS oncogene family [Source:HGNC Symbol;Acc:HGNC:9761]	protein_coding
SST	MDD	ENSG00000185238	PRMT3	5.18123	-0.405674	-1.30381	0.194989	0.92452	-5.38094	FALSE	10196	protein arginine methyltransferase 3 [Source:HGNC Symbol;Acc:HGNC:30163]	protein_coding
SST	MDD	ENSG00000185245	GP1BA	-3.24356	-0.417942	-0.385338	0.700723	0.992223	-5.16125	FALSE	2811	glycoprotein Ib platelet subunit alpha [Source:HGNC Symbol;Acc:HGNC:4439]	protein_coding
SST	MDD	ENSG00000185246	PRPF39	4.16679	-0.130083	-0.306152	0.760061	0.995124	-5.92991	FALSE	55015	pre-mRNA processing factor 39 [Source:HGNC Symbol;Acc:HGNC:20314]	protein_coding
SST	MDD	ENSG00000185247	MAGEA11	-2.44224	0.744063	0.679124	0.49847	0.980514	-5.04922	FALSE	4110	MAGE family member A11 [Source:HGNC Symbol;Acc:HGNC:6798]	protein_coding
SST	MDD	ENSG00000185250	PPIL6	2.94718	-0.887195	-1.30069	0.196051	0.92472	-4.82538	FALSE	285755	peptidylprolyl isomerase like 6 [Source:HGNC Symbol;Acc:HGNC:21557]	protein_coding
SST	MDD	ENSG00000185252	ZNF74	3.41906	-0.783997	-1.21407	0.22729	0.936069	-5.00453	FALSE	7625	zinc finger protein 74 [Source:HGNC Symbol;Acc:HGNC:13144]	protein_coding
SST	MDD	ENSG00000185261	KIAA0825	7.08871	0.316288	2.22417	0.0281561	0.815812	-4.62417	FALSE	285600	KIAA0825 [Source:HGNC Symbol;Acc:HGNC:28532]	protein_coding
SST	MDD	ENSG00000185262	UBALD2	3.14205	-0.00622057	-0.00927923	0.992613	0.999563	-5.7202	FALSE	283991	UBA like domain containing 2 [Source:HGNC Symbol;Acc:HGNC:28438]	protein_coding
SST	MDD	ENSG00000185264	TEX33	-2.1642	-1.48531	-1.40285	0.163445	0.917144	-4.52518	FALSE	339669	testis expressed 33 [Source:HGNC Symbol;Acc:HGNC:28568]	protein_coding
SST	MDD	ENSG00000185267	CDNF	-0.226741	-1.22355	-1.41562	0.159681	0.914516	-4.55838	FALSE	441549	cerebral dopamine neurotrophic factor [Source:HGNC Symbol;Acc:HGNC:24913]	protein_coding
SST	MDD	ENSG00000185269	NOTUM	-1.20723	-0.592516	-0.491762	0.623856	0.986977	-5.12379	FALSE	147111	notum, palmitoleoyl-protein carboxylesterase [Source:HGNC Symbol;Acc:HGNC:27106]	protein_coding
SST	MDD	ENSG00000185271	KLHL33	-3.01422	1.92114	1.72685	0.0869693	0.88657	-4.16351	FALSE	123103	kelch like family member 33 [Source:HGNC Symbol;Acc:HGNC:31952]	protein_coding
SST	MDD	ENSG00000185272	RBM11	0.444597	-1.89315	-1.6646	0.0988069	0.895146	-4.23845	FALSE	54033	RNA binding motif protein 11 [Source:HGNC Symbol;Acc:HGNC:9897]	protein_coding
SST	MDD	ENSG00000185274	GALNT17	8.48509	-0.120966	-1.09469	0.277388	0.942152	-7.29093	FALSE	64409	polypeptide N-acetylgalactosaminyltransferase 17 [Source:HGNC Symbol;Acc:HGNC:16347]	protein_coding
SST	MDD	ENSG00000185278	ZBTB37	3.69729	-0.287034	-0.513642	0.608521	0.986514	-5.61576	FALSE	84614	zinc finger and BTB domain containing 37 [Source:HGNC Symbol;Acc:HGNC:28365]	protein_coding
SST	MDD	ENSG00000185291	IL3RA	4.97096	-0.000327692	-0.00100802	0.999198	0.999563	-6.17194	FALSE	3563	interleukin 3 receptor subunit alpha [Source:HGNC Symbol;Acc:HGNC:6012]	protein_coding
SST	MDD	ENSG00000185294	SPPL2C	-3.66388	-1.18352	-1.09255	0.276953	0.942152	-4.7969	FALSE	162540	signal peptide peptidase like 2C [Source:HGNC Symbol;Acc:HGNC:28902]	protein_coding
SST	MDD	ENSG00000185298	CCDC137	1.91116	0.0708782	0.0853673	0.932123	0.999078	-5.51165	FALSE	339230	coiled-coil domain containing 137 [Source:HGNC Symbol;Acc:HGNC:33451]	protein_coding
SST	MDD	ENSG00000185304	RGPD2	-0.34842	-0.23153	-0.234485	0.815039	0.99731	-5.19734	FALSE	729857	RANBP2 like and GRIP domain containing 2 [Source:HGNC Symbol;Acc:HGNC:32415]	protein_coding
SST	MDD	ENSG00000185305	ARL15	7.60173	0.0177691	0.124721	0.901013	0.999078	-7.32339	FALSE	54622	ADP ribosylation factor like GTPase 15 [Source:HGNC Symbol;Acc:HGNC:25945]	protein_coding
SST	MDD	ENSG00000185313	SCN10A	2.24894	0.855473	1.20204	0.2319	0.937538	-5.02704	FALSE	6336	sodium voltage-gated channel alpha subunit 10 [Source:HGNC Symbol;Acc:HGNC:10582]	protein_coding
SST	MDD	ENSG00000185324	CDK10	4.96945	0.140225	0.468227	0.640538	0.988713	-6.1357	FALSE	8558	cyclin dependent kinase 10 [Source:HGNC Symbol;Acc:HGNC:1770]	protein_coding
SST	MDD	ENSG00000185339	TCN2	0.119227	-1.31445	-1.18143	0.239952	0.940051	-4.74052	FALSE	6948	transcobalamin 2 [Source:HGNC Symbol;Acc:HGNC:11653]	protein_coding
SST	MDD	ENSG00000185340	GAS2L1	2.84764	-0.990941	-1.54475	0.125246	0.908822	-4.67853	FALSE	10634	growth arrest specific 2 like 1 [Source:HGNC Symbol;Acc:HGNC:16955]	protein_coding
SST	MDD	ENSG00000185344	ATP6V0A2	4.25319	0.33501	0.754775	0.451978	0.969598	-5.76216	FALSE	23545	ATPase H+ transporting V0 subunit a2 [Source:HGNC Symbol;Acc:HGNC:18481]	protein_coding
SST	MDD	ENSG00000185345	PRKN	9.08038	-0.0279019	-0.237128	0.813249	0.99731	-8.4164	FALSE	5071	parkin RBR E3 ubiquitin protein ligase [Source:HGNC Symbol;Acc:HGNC:8607]	protein_coding
SST	MDD	ENSG00000185347	TEDC1	-2.60391	0.342043	0.294412	0.768991	0.996364	-5.17829	FALSE	283643	tubulin epsilon and delta complex 1 [Source:HGNC Symbol;Acc:HGNC:20127]	protein_coding
SST	MDD	ENSG00000185352	HS6ST3	8.1147	0.103936	0.524039	0.601905	0.985258	-7.49797	FALSE	266722	heparan sulfate 6-O-sulfotransferase 3 [Source:HGNC Symbol;Acc:HGNC:19134]	protein_coding
SST	MDD	ENSG00000185359	HGS	5.08593	0.228456	0.730257	0.466768	0.973054	-5.97258	FALSE	9146	hepatocyte growth factor-regulated tyrosine kinase substrate [Source:HGNC Symbol;Acc:HGNC:4897]	protein_coding
SST	MDD	ENSG00000185361	TNFAIP8L1	0.703124	-0.680337	-0.654748	0.513982	0.980514	-5.12964	FALSE	126282	TNF alpha induced protein 8 like 1 [Source:HGNC Symbol;Acc:HGNC:28279]	protein_coding
SST	MDD	ENSG00000185372	OR2V1	-3.59368	0.222765	0.226986	0.820851	0.99731	-5.21242	FALSE	26693	olfactory receptor family 2 subfamily V member 1 [Source:HGNC Symbol;Acc:HGNC:8280]	protein_coding
SST	MDD	ENSG00000185379	RAD51D	1.72871	0.187819	0.21233	0.832238	0.99731	-5.39181	FALSE	5892	RAD51 paralog D [Source:HGNC Symbol;Acc:HGNC:9823]	protein_coding
SST	MDD	ENSG00000185385	OR7A17	-2.85306	-0.649911	-0.622526	0.53487	0.982551	-5.07874	FALSE	26333	olfactory receptor family 7 subfamily A member 17 [Source:HGNC Symbol;Acc:HGNC:8363]	protein_coding
SST	MDD	ENSG00000185386	MAPK11	3.16518	-0.461542	-0.671213	0.503476	0.980514	-5.40848	FALSE	5600	mitogen-activated protein kinase 11 [Source:HGNC Symbol;Acc:HGNC:6873]	protein_coding
SST	MDD	ENSG00000185404	SP140L	1.97979	0.493757	0.693928	0.489174	0.979418	-5.30506	FALSE	93349	SP140 nuclear body protein like [Source:HGNC Symbol;Acc:HGNC:25105]	protein_coding
SST	MDD	ENSG00000185414	MRPL30	-0.366652	-0.0689939	-0.0609639	0.951497	0.999324	-5.2577	FALSE	51263	mitochondrial ribosomal protein L30 [Source:HGNC Symbol;Acc:HGNC:14036]	protein_coding
SST	MDD	ENSG00000185418	TARS3	6.2361	-0.136312	-0.703781	0.483039	0.977754	-6.42681	FALSE	123283	threonyl-tRNA synthetase 3 [Source:HGNC Symbol;Acc:HGNC:24728]	protein_coding
SST	MDD	ENSG00000185420	SMYD3	9.22147	-0.0853364	-0.853483	0.3963	0.960293	-8.19885	FALSE	64754	SET and MYND domain containing 3 [Source:HGNC Symbol;Acc:HGNC:15513]	protein_coding
SST	MDD	ENSG00000185432	METTL7A	0.150886	0.0913683	0.0845362	0.932782	0.999078	-5.23453	FALSE	25840	methyltransferase like 7A [Source:HGNC Symbol;Acc:HGNC:24550]	protein_coding
SST	MDD	ENSG00000185433	LINC00158	2.30637	-1.02457	-1.25862	0.210802	0.929995	-4.77827	FALSE	54072	long intergenic non-protein coding RNA 158 [Source:HGNC Symbol;Acc:HGNC:1283]	lncRNA
SST	MDD	ENSG00000185436	IFNLR1	1.4204	1.16647	1.13078	0.26058	0.940349	-4.79506	FALSE	163702	interferon lambda receptor 1 [Source:HGNC Symbol;Acc:HGNC:18584]	protein_coding
SST	MDD	ENSG00000185442	FAM174B	4.9527	0.0826346	0.268107	0.789113	0.99731	-6.15517	FALSE	400451	family with sequence similarity 174 member B [Source:HGNC Symbol;Acc:HGNC:34339]	protein_coding
SST	MDD	ENSG00000185453	ZSWIM9	2.20579	-1.29877	-1.38873	0.16769	0.917144	-4.6199	FALSE	374920	zinc finger SWIM-type containing 9 [Source:HGNC Symbol;Acc:HGNC:34495]	protein_coding
SST	MDD	ENSG00000185467	KPNA7	-0.818121	-0.102562	-0.102941	0.918195	0.999078	-5.28163	FALSE	402569	karyopherin subunit alpha 7 [Source:HGNC Symbol;Acc:HGNC:21839]	protein_coding
SST	MDD	ENSG00000185475	TMEM179B	-3.47742	-0.405661	-0.372746	0.710046	0.993159	-5.17248	FALSE	374395	transmembrane protein 179B [Source:HGNC Symbol;Acc:HGNC:33744]	protein_coding
SST	MDD	ENSG00000185477	GPRIN3	5.55717	-0.151943	-0.594627	0.5533	0.982911	-6.23055	FALSE	285513	GPRIN family member 3 [Source:HGNC Symbol;Acc:HGNC:27733]	protein_coding
SST	MDD	ENSG00000185480	PARPBP	2.13852	-0.128383	-0.134307	0.893403	0.999078	-5.37067	FALSE	55010	PARP1 binding protein [Source:HGNC Symbol;Acc:HGNC:26074]	protein_coding
SST	MDD	ENSG00000185482	STAC3	0.338167	-1.01491	-0.933626	0.352518	0.953559	-4.91319	FALSE	246329	SH3 and cysteine rich domain 3 [Source:HGNC Symbol;Acc:HGNC:28423]	protein_coding
SST	MDD	ENSG00000185483	ROR1	6.18847	0.087316	0.334851	0.738368	0.993442	-6.56394	FALSE	4919	receptor tyrosine kinase like orphan receptor 1 [Source:HGNC Symbol;Acc:HGNC:10256]	protein_coding
SST	MDD	ENSG00000185485	SDHAP1	5.48045	0.0928107	0.36667	0.714562	0.993159	-6.34014	FALSE		SDHA pseudogene 1 [Source:HGNC Symbol;Acc:HGNC:32455]	transcribed_unprocessed_pseudogene
SST	MDD	ENSG00000185495	SEPTIN7P13	3.89228	-0.0586386	-0.124418	0.901209	0.999078	-5.81906	FALSE		septin 7 pseudogene 13 [Source:HGNC Symbol;Acc:HGNC:55092]	transcribed_unprocessed_pseudogene
SST	MDD	ENSG00000185504	FAAP100	3.56	-0.779556	-1.09261	0.276926	0.942152	-5.14423	FALSE	80233	FA core complex associated protein 100 [Source:HGNC Symbol;Acc:HGNC:26171]	protein_coding
SST	MDD	ENSG00000185507	IRF7	-1.19552	0.108685	0.0859526	0.931659	0.999078	-5.19113	FALSE	3665	interferon regulatory factor 7 [Source:HGNC Symbol;Acc:HGNC:6122]	protein_coding
SST	MDD	ENSG00000185513	L3MBTL1	5.6396	-0.161428	-0.624432	0.533622	0.982551	-6.20955	FALSE	26013	L3MBTL histone methyl-lysine binding protein 1 [Source:HGNC Symbol;Acc:HGNC:15905]	protein_coding
SST	MDD	ENSG00000185515	BRCC3	0.816644	1.09186	1.11195	0.268558	0.940349	-4.85037	FALSE	79184	BRCA1/BRCA2-containing complex subunit 3 [Source:HGNC Symbol;Acc:HGNC:24185]	protein_coding
SST	MDD	ENSG00000185518	SV2B	6.41389	-0.378543	-1.82228	0.071099	0.867192	-5.19292	FALSE	9899	synaptic vesicle glycoprotein 2B [Source:HGNC Symbol;Acc:HGNC:16874]	protein_coding
SST	MDD	ENSG00000185519	FAM131C	2.90031	-0.778265	-1.07825	0.283253	0.942395	-5.03593	FALSE	348487	family with sequence similarity 131 member C [Source:HGNC Symbol;Acc:HGNC:26717]	protein_coding
SST	MDD	ENSG00000185522	LMNTD2	-2.40989	-1.33857	-1.10311	0.272361	0.940898	-4.77402	FALSE	256329	lamin tail domain containing 2 [Source:HGNC Symbol;Acc:HGNC:28561]	protein_coding
SST	MDD	ENSG00000185523	SPATA45	-1.86577	-0.818182	-0.665337	0.507212	0.980514	-5.05283	FALSE	149643	spermatogenesis associated 45 [Source:HGNC Symbol;Acc:HGNC:33709]	protein_coding
SST	MDD	ENSG00000185532	PRKG1	8.55297	0.0942218	0.784779	0.435229	0.96656	-7.66142	FALSE	5592	protein kinase cGMP-dependent 1 [Source:HGNC Symbol;Acc:HGNC:9414]	protein_coding
SST	MDD	ENSG00000185551	NR2F2	2.61337	-0.221055	-0.251544	0.801857	0.99731	-5.4242	FALSE	7026	nuclear receptor subfamily 2 group F member 2 [Source:HGNC Symbol;Acc:HGNC:7976]	protein_coding
SST	MDD	ENSG00000185559	DLK1	-3.75305	-1.0917	-1.20354	0.231321	0.937538	-4.70894	FALSE	8788	delta like non-canonical Notch ligand 1 [Source:HGNC Symbol;Acc:HGNC:2907]	protein_coding
SST	MDD	ENSG00000185561	TLCD2	-3.08515	-0.367105	-0.34928	0.727539	0.993159	-5.17388	FALSE	727910	TLC domain containing 2 [Source:HGNC Symbol;Acc:HGNC:33522]	protein_coding
SST	MDD	ENSG00000185565	LSAMP	10.3853	0.0309537	0.450268	0.653908	0.98943	-10.7081	FALSE	4045	limbic system associated membrane protein [Source:HGNC Symbol;Acc:HGNC:6705]	protein_coding
SST	MDD	ENSG00000185567	AHNAK2	6.07732	0.214932	1.02874	0.305831	0.947969	-6.08394	FALSE	113146	AHNAK nucleoprotein 2 [Source:HGNC Symbol;Acc:HGNC:20125]	protein_coding
SST	MDD	ENSG00000185585	OLFML2A	-1.06366	-1.53638	-1.39994	0.164313	0.917144	-4.52661	FALSE	169611	olfactomedin like 2A [Source:HGNC Symbol;Acc:HGNC:27270]	protein_coding
SST	MDD	ENSG00000185591	SP1	3.82461	0.326162	0.674784	0.501213	0.980514	-5.62821	FALSE	6667	Sp1 transcription factor [Source:HGNC Symbol;Acc:HGNC:11205]	protein_coding
SST	MDD	ENSG00000185596	WASH3P	3.87757	-0.91805	-1.99207	0.0488126	0.839535	-4.04008	FALSE		WASP family homolog 3, pseudogene [Source:HGNC Symbol;Acc:HGNC:24362]	transcribed_unprocessed_pseudogene
SST	MDD	ENSG00000185607	ACTBP7	-2.53431	0.169694	0.139955	0.888949	0.999078	-5.19415	FALSE		ACTB pseudogene 7 [Source:HGNC Symbol;Acc:HGNC:140]	processed_pseudogene
SST	MDD	ENSG00000185608	MRPL40	-1.87139	0.633207	0.554089	0.58063	0.982911	-5.09034	FALSE	64976	mitochondrial ribosomal protein L40 [Source:HGNC Symbol;Acc:HGNC:14491]	protein_coding
SST	MDD	ENSG00000185610	DBX2	-0.783491	1.65797	1.50043	0.136337	0.913112	-4.42808	FALSE	440097	developing brain homeobox 2 [Source:HGNC Symbol;Acc:HGNC:33186]	protein_coding
SST	MDD	ENSG00000185614	INKA1	-3.11526	-0.176035	-0.148837	0.881952	0.999078	-5.20359	FALSE	389119	inka box actin regulator 1 [Source:HGNC Symbol;Acc:HGNC:32480]	protein_coding
SST	MDD	ENSG00000185615	PDIA2	4.94566	-0.0516105	-0.148397	0.882298	0.999078	-6.18389	FALSE	64714	protein disulfide isomerase family A member 2 [Source:HGNC Symbol;Acc:HGNC:14180]	protein_coding
SST	MDD	ENSG00000185619	PCGF3	5.33713	-0.0326104	-0.107354	0.914702	0.999078	-6.31457	FALSE	10336	polycomb group ring finger 3 [Source:HGNC Symbol;Acc:HGNC:10066]	protein_coding
SST	MDD	ENSG00000185621	LMLN	4.48884	-0.180722	-0.463218	0.644113	0.988744	-5.91556	FALSE	89782	leishmanolysin like peptidase [Source:HGNC Symbol;Acc:HGNC:15991]	protein_coding
SST	MDD	ENSG00000185624	P4HB	3.76471	0.275612	0.534198	0.59427	0.98296	-5.68112	FALSE	5034	prolyl 4-hydroxylase subunit beta [Source:HGNC Symbol;Acc:HGNC:8548]	protein_coding
SST	MDD	ENSG00000185627	PSMD13	3.94704	0.183278	0.377426	0.706576	0.992884	-5.75951	FALSE	5719	proteasome 26S subunit, non-ATPase 13 [Source:HGNC Symbol;Acc:HGNC:9558]	protein_coding
SST	MDD	ENSG00000185630	PBX1	8.71784	-0.0893216	-0.96443	0.338145	0.947969	-7.6738	FALSE	5087	PBX homeobox 1 [Source:HGNC Symbol;Acc:HGNC:8632]	protein_coding
SST	MDD	ENSG00000185633	NDUFA4L2	2.26875	1.67813	1.97334	0.0509358	0.839535	-3.89961	FALSE	56901	NDUFA4 mitochondrial complex associated like 2 [Source:HGNC Symbol;Acc:HGNC:29836]	protein_coding
SST	MDD	ENSG00000185634	SHC4	4.38367	-0.424331	-0.865912	0.388402	0.957343	-5.63015	FALSE	399694	SHC adaptor protein 4 [Source:HGNC Symbol;Acc:HGNC:16743]	protein_coding
SST	MDD	ENSG00000185640	KRT79	-3.21172	-1.17894	-1.17867	0.241046	0.940051	-4.72611	FALSE	338785	keratin 79 [Source:HGNC Symbol;Acc:HGNC:28930]	protein_coding
SST	MDD	ENSG00000185650	ZFP36L1	1.71158	-0.876618	-0.886913	0.377039	0.954591	-5.05057	FALSE	677	ZFP36 ring finger protein like 1 [Source:HGNC Symbol;Acc:HGNC:1107]	protein_coding
SST	MDD	ENSG00000185651	UBE2L3	5.01898	-0.124687	-0.359899	0.719605	0.993159	-6.14382	FALSE	7332	ubiquitin conjugating enzyme E2 L3 [Source:HGNC Symbol;Acc:HGNC:12488]	protein_coding
SST	MDD	ENSG00000185652	NTF3	1.99962	0.876757	1.05294	0.294651	0.94526	-5.01618	FALSE	4908	neurotrophin 3 [Source:HGNC Symbol;Acc:HGNC:8023]	protein_coding
SST	MDD	ENSG00000185658	BRWD1	7.095	-0.131325	-0.932473	0.353111	0.953559	-6.6619	FALSE	54014	bromodomain and WD repeat domain containing 1 [Source:HGNC Symbol;Acc:HGNC:12760]	protein_coding
SST	MDD	ENSG00000185662	SMIM23	-2.7532	-0.12784	-0.118274	0.906064	0.999078	-5.2127	FALSE	644994	small integral membrane protein 23 [Source:HGNC Symbol;Acc:HGNC:34440]	protein_coding
SST	MDD	ENSG00000185664	PMEL	-3.14209	1.80017	1.67753	0.0962464	0.893301	-4.22152	FALSE	6490	premelanosome protein [Source:HGNC Symbol;Acc:HGNC:10880]	protein_coding
SST	MDD	ENSG00000185666	SYN3	8.44838	-0.0952639	-0.63313	0.52871	0.982532	-7.67126	FALSE	8224	synapsin III [Source:HGNC Symbol;Acc:HGNC:11496]	protein_coding
SST	MDD	ENSG00000185668	POU3F1	-2.95243	0.636355	0.553973	0.580709	0.982911	-5.10255	FALSE	5453	POU class 3 homeobox 1 [Source:HGNC Symbol;Acc:HGNC:9214]	protein_coding
SST	MDD	ENSG00000185669	SNAI3	-1.78024	-2.29247	-1.93306	0.0557703	0.841926	-3.90472	FALSE	333929	snail family transcriptional repressor 3 [Source:HGNC Symbol;Acc:HGNC:18411]	protein_coding
SST	MDD	ENSG00000185670	ZBTB3	-2.40726	0.351046	0.309529	0.757498	0.995124	-5.17174	FALSE	79842	zinc finger and BTB domain containing 3 [Source:HGNC Symbol;Acc:HGNC:22918]	protein_coding
SST	MDD	ENSG00000185681	MORN5	3.19821	0.639999	0.959989	0.339142	0.947969	-5.28838	FALSE	254956	MORN repeat containing 5 [Source:HGNC Symbol;Acc:HGNC:17841]	protein_coding
SST	MDD	ENSG00000185684	EP400P1	4.91926	0.0515298	0.170216	0.865149	0.998365	-6.18999	FALSE		EP400 pseudogene 1 [Source:HGNC Symbol;Acc:HGNC:26602]	transcribed_unprocessed_pseudogene
SST	MDD	ENSG00000185686	PRAME	-3.07477	0.151408	0.142675	0.886805	0.999078	-5.21032	FALSE	23532	PRAME nuclear receptor transcriptional regulator [Source:HGNC Symbol;Acc:HGNC:9336]	protein_coding
SST	MDD	ENSG00000185689	C6orf201	-0.663145	-0.248577	-0.224374	0.822877	0.99731	-5.21788	FALSE	404220	chromosome 6 open reading frame 201 [Source:HGNC Symbol;Acc:HGNC:21620]	transcribed_unitary_pseudogene
SST	MDD	ENSG00000185697	MYBL1	0.161291	-1.1677	-1.05871	0.292024	0.944108	-4.83847	FALSE	4603	MYB proto-oncogene like 1 [Source:HGNC Symbol;Acc:HGNC:7547]	protein_coding
SST	MDD	ENSG00000185710	SMG1P4	-1.22653	0.696484	0.660181	0.510502	0.980514	-5.05141	FALSE		SMG1 pseudogene 4 [Source:HGNC Symbol;Acc:HGNC:49861]	transcribed_unprocessed_pseudogene
SST	MDD	ENSG00000185716	MOSMO	5.90327	-0.00566432	-0.0285241	0.977295	0.999563	-6.55547	FALSE	730094	modulator of smoothened [Source:HGNC Symbol;Acc:HGNC:27087]	protein_coding
SST	MDD	ENSG00000185721	DRG1	3.57512	0.110217	0.17588	0.860708	0.998365	-5.6712	FALSE	4733	developmentally regulated GTP binding protein 1 [Source:HGNC Symbol;Acc:HGNC:3029]	protein_coding
SST	MDD	ENSG00000185722	ANKFY1	6.1116	0.0484217	0.261468	0.794215	0.99731	-6.57204	FALSE	51479	ankyrin repeat and FYVE domain containing 1 [Source:HGNC Symbol;Acc:HGNC:20763]	protein_coding
SST	MDD	ENSG00000185728	YTHDF3	4.55803	0.286551	0.626292	0.532406	0.982551	-5.87023	FALSE	253943	YTH N6-methyladenosine RNA binding protein 3 [Source:HGNC Symbol;Acc:HGNC:26465]	protein_coding
SST	MDD	ENSG00000185730	ZNF696	3.00498	0.304093	0.352473	0.725151	0.993159	-5.44128	FALSE	79943	zinc finger protein 696 [Source:HGNC Symbol;Acc:HGNC:25872]	protein_coding
SST	MDD	ENSG00000185736	ADARB2	8.519	-0.0157821	-0.0237139	0.981148	0.999563	-7.83518	FALSE	105	adenosine deaminase RNA specific B2 (inactive) [Source:HGNC Symbol;Acc:HGNC:227]	protein_coding
SST	MDD	ENSG00000185737	NRG3	10.9497	-0.229548	-12.6937	7.75642e-20	1.91622e-15	26.9567	TRUE	10718	neuregulin 3 [Source:HGNC Symbol;Acc:HGNC:7999]	protein_coding
SST	MDD	ENSG00000185739	SRL	0.0044864	-0.25764	-0.249389	0.80352	0.99731	-5.25444	FALSE	6345	sarcalumenin [Source:HGNC Symbol;Acc:HGNC:11295]	protein_coding
SST	MDD	ENSG00000185742	C11orf87	5.05883	-0.0306884	-0.109938	0.912657	0.999078	-6.27786	FALSE	399947	chromosome 11 open reading frame 87 [Source:HGNC Symbol;Acc:HGNC:33788]	protein_coding
SST	MDD	ENSG00000185745	IFIT1	1.60625	-0.854577	-0.914598	0.362381	0.954432	-5.04231	FALSE	3434	interferon induced protein with tetratricopeptide repeats 1 [Source:HGNC Symbol;Acc:HGNC:5407]	protein_coding
SST	MDD	ENSG00000185753	CXorf38	1.86606	0.662157	0.89368	0.373422	0.954591	-5.19723	FALSE	159013	chromosome X open reading frame 38 [Source:HGNC Symbol;Acc:HGNC:28589]	protein_coding
SST	MDD	ENSG00000185760	KCNQ5	8.8988	0.0588084	0.419234	0.676327	0.990872	-8.21327	FALSE	56479	potassium voltage-gated channel subfamily Q member 5 [Source:HGNC Symbol;Acc:HGNC:6299]	protein_coding
SST	MDD	ENSG00000185761	ADAMTSL5	-2.57624	-0.593259	-0.517276	0.60599	0.986018	-5.1124	FALSE	339366	ADAMTS like 5 [Source:HGNC Symbol;Acc:HGNC:27912]	protein_coding
SST	MDD	ENSG00000185774	KCNIP4	10.5759	-0.522829	-1.46533	0.147303	0.913112	-11.0859	FALSE	80333	potassium voltage-gated channel interacting protein 4 [Source:HGNC Symbol;Acc:HGNC:30083]	protein_coding
SST	MDD	ENSG00000185787	MORF4L1	5.74848	-0.125128	-0.621681	0.535423	0.982551	-6.3181	FALSE	10933	mortality factor 4 like 1 [Source:HGNC Symbol;Acc:HGNC:16989]	protein_coding
SST	MDD	ENSG00000185792	NLRP9	-0.918684	0.815949	0.720951	0.472452	0.973487	-5.05537	FALSE	338321	NLR family pyrin domain containing 9 [Source:HGNC Symbol;Acc:HGNC:22941]	protein_coding
SST	MDD	ENSG00000185798	WDR53	-0.717157	-0.751551	-0.644366	0.520664	0.980514	-5.06023	FALSE	348793	WD repeat domain 53 [Source:HGNC Symbol;Acc:HGNC:28786]	protein_coding
SST	MDD	ENSG00000185800	DMWD	5.3567	0.435316	1.38505	0.168809	0.917144	-5.36325	FALSE	1762	DM1 locus, WD repeat containing [Source:HGNC Symbol;Acc:HGNC:2936]	protein_coding
SST	MDD	ENSG00000185803	SLC52A2	-2.47789	-0.284098	-0.239603	0.811079	0.99731	-5.18219	FALSE	79581	solute carrier family 52 member 2 [Source:HGNC Symbol;Acc:HGNC:30224]	protein_coding
SST	MDD	ENSG00000185808	PIGP	0.0629745	-0.168579	-0.139966	0.88894	0.999078	-5.21219	FALSE	51227	phosphatidylinositol glycan anchor biosynthesis class P [Source:HGNC Symbol;Acc:HGNC:3046]	protein_coding
SST	MDD	ENSG00000185811	IKZF1	2.01744	-1.66812	-2.1551	0.0333092	0.817183	-3.57391	FALSE	10320	IKAROS family zinc finger 1 [Source:HGNC Symbol;Acc:HGNC:13176]	protein_coding
SST	MDD	ENSG00000185813	PCYT2	1.44658	0.163314	0.157899	0.874823	0.998729	-5.3227	FALSE	5833	phosphate cytidylyltransferase 2, ethanolamine [Source:HGNC Symbol;Acc:HGNC:8756]	protein_coding
SST	MDD	ENSG00000185818	NAT8L	5.34803	-0.574247	-2.0323	0.0445054	0.82572	-4.41444	FALSE	339983	N-acetyltransferase 8 like [Source:HGNC Symbol;Acc:HGNC:26742]	protein_coding
SST	MDD	ENSG00000185823	NPAP1	1.95241	-1.1418	-1.45317	0.148992	0.913112	-4.56845	FALSE	23742	nuclear pore associated protein 1 [Source:HGNC Symbol;Acc:HGNC:1190]	protein_coding
SST	MDD	ENSG00000185825	BCAP31	4.15691	0.161891	0.360954	0.718818	0.993159	-5.90201	FALSE	10134	B cell receptor associated protein 31 [Source:HGNC Symbol;Acc:HGNC:16695]	protein_coding
SST	MDD	ENSG00000185829	ARL17A	-0.287149	-0.263716	-0.232757	0.816378	0.99731	-5.19696	FALSE	51326	ADP ribosylation factor like GTPase 17A [Source:HGNC Symbol;Acc:HGNC:24096]	protein_coding
SST	MDD	ENSG00000185829	ARL17A	-0.287149	-0.263716	-0.232757	0.816378	0.99731	-5.19696	FALSE	100506084	ADP ribosylation factor like GTPase 17A [Source:HGNC Symbol;Acc:HGNC:24096]	protein_coding
SST	MDD	ENSG00000185829	ARL17A	-0.287149	-0.263716	-0.232757	0.816378	0.99731	-5.19696	FALSE	100996709	ADP ribosylation factor like GTPase 17A [Source:HGNC Symbol;Acc:HGNC:24096]	protein_coding
SST	MDD	ENSG00000185838	GNB1L	3.6832	-0.595751	-0.93772	0.350419	0.952887	-5.26624	FALSE	54584	G protein subunit beta 1 like [Source:HGNC Symbol;Acc:HGNC:4397]	protein_coding
SST	MDD	ENSG00000185842	DNAH14	6.57015	-0.252272	-1.26349	0.209055	0.929995	-6.03248	FALSE	127602	dynein axonemal heavy chain 14 [Source:HGNC Symbol;Acc:HGNC:2945]	protein_coding
SST	MDD	ENSG00000185847	LINC01405	0.309063	0.94533	0.835692	0.405119	0.961459	-4.9785	FALSE	100131138	long intergenic non-protein coding RNA 1405 [Source:HGNC Symbol;Acc:HGNC:50688]	lncRNA
SST	MDD	ENSG00000185860	CCDC190	-2.73347	1.63192	1.46602	0.145462	0.913112	-4.45688	FALSE	339512	coiled-coil domain containing 190 [Source:HGNC Symbol;Acc:HGNC:28736]	protein_coding
SST	MDD	ENSG00000185862	EVI2B	-3.08024	-1.43996	-1.30649	0.194082	0.92452	-4.61246	FALSE	2124	ecotropic viral integration site 2B [Source:HGNC Symbol;Acc:HGNC:3500]	protein_coding
SST	MDD	ENSG00000185864	NPIPB4	4.39837	-0.163635	-0.467988	0.640708	0.988713	-5.85833	FALSE	440345	nuclear pore complex interacting protein family member B4 [Source:HGNC Symbol;Acc:HGNC:41985]	protein_coding
SST	MDD	ENSG00000185869	ZNF829	0.375862	1.7487	1.58319	0.116218	0.907447	-4.34434	FALSE	374899	zinc finger protein 829 [Source:HGNC Symbol;Acc:HGNC:34032]	protein_coding
SST	MDD	ENSG00000185873	TMPRSS11B	-3.36693	-1.43662	-1.44105	0.15238	0.913112	-4.48673	FALSE	132724	transmembrane serine protease 11B [Source:HGNC Symbol;Acc:HGNC:25398]	protein_coding
SST	MDD	ENSG00000185875	THNSL1	-1.17644	-0.930835	-0.777956	0.438246	0.967976	-4.98966	FALSE	79896	threonine synthase like 1 [Source:HGNC Symbol;Acc:HGNC:26160]	protein_coding
SST	MDD	ENSG00000185880	TRIM69	4.20856	0.305829	0.729794	0.46705	0.973054	-5.65804	FALSE	140691	tripartite motif containing 69 [Source:HGNC Symbol;Acc:HGNC:17857]	protein_coding
SST	MDD	ENSG00000185888	PRSS38	-1.58327	0.375776	0.34341	0.731938	0.993159	-5.19452	FALSE	339501	serine protease 38 [Source:HGNC Symbol;Acc:HGNC:29625]	protein_coding
SST	MDD	ENSG00000185896	LAMP1	4.3893	-0.158901	-0.407029	0.684769	0.990872	-5.88583	FALSE	3916	lysosomal associated membrane protein 1 [Source:HGNC Symbol;Acc:HGNC:6499]	protein_coding
SST	MDD	ENSG00000185900	POMK	4.18851	0.900117	2.04987	0.0427282	0.82572	-4.0052	FALSE	84197	protein O-mannose kinase [Source:HGNC Symbol;Acc:HGNC:26267]	protein_coding
SST	MDD	ENSG00000185904	LINC00839	1.55733	0.78085	0.81846	0.414844	0.961881	-5.11443	FALSE	84856	long intergenic non-protein coding RNA 839 [Source:HGNC Symbol;Acc:HGNC:28269]	lncRNA
SST	MDD	ENSG00000185909	KLHDC8B	-0.788381	-0.685636	-0.554509	0.580343	0.982911	-5.10123	FALSE	200942	kelch domain containing 8B [Source:HGNC Symbol;Acc:HGNC:28557]	protein_coding
SST	MDD	ENSG00000185915	KLHL34	-2.51918	2.14832	1.85325	0.0664964	0.864112	-4.00782	FALSE	257240	kelch like family member 34 [Source:HGNC Symbol;Acc:HGNC:26634]	protein_coding
SST	MDD	ENSG00000185917	SETD4	3.56146	0.0381691	0.0748235	0.94049	0.999078	-5.70719	FALSE	54093	SET domain containing 4 [Source:HGNC Symbol;Acc:HGNC:1258]	protein_coding
SST	MDD	ENSG00000185920	PTCH1	4.18692	0.403358	0.804167	0.423016	0.96317	-5.59006	FALSE	5727	patched 1 [Source:HGNC Symbol;Acc:HGNC:9585]	protein_coding
SST	MDD	ENSG00000185924	RTN4RL1	5.41271	0.0837764	0.327602	0.743828	0.993917	-6.31624	FALSE	146760	reticulon 4 receptor like 1 [Source:HGNC Symbol;Acc:HGNC:21329]	protein_coding
SST	MDD	ENSG00000185942	NKAIN3	7.37494	-0.236893	-1.2843	0.20308	0.926613	-6.42162	FALSE	286183	sodium/potassium transporting ATPase interacting 3 [Source:HGNC Symbol;Acc:HGNC:26829]	protein_coding
SST	MDD	ENSG00000185946	RNPC3	5.73587	-0.143606	-0.565315	0.572998	0.982911	-6.32704	FALSE	55599	RNA binding region (RNP1, RRM) containing 3 [Source:HGNC Symbol;Acc:HGNC:18666]	protein_coding
SST	MDD	ENSG00000185947	ZNF267	2.19559	-0.0846939	-0.106728	0.915197	0.999078	-5.47111	FALSE	10308	zinc finger protein 267 [Source:HGNC Symbol;Acc:HGNC:13060]	protein_coding
SST	MDD	ENSG00000185950	IRS2	5.77881	0.0169015	0.0658126	0.947645	0.999078	-6.54823	FALSE	8660	insulin receptor substrate 2 [Source:HGNC Symbol;Acc:HGNC:6126]	protein_coding
SST	MDD	ENSG00000185958	FAM186A	1.65076	0.278188	0.320566	0.74914	0.994891	-5.31211	FALSE	121006	family with sequence similarity 186 member A [Source:HGNC Symbol;Acc:HGNC:26980]	protein_coding
SST	MDD	ENSG00000185960	SHOX	-1.33669	0.186399	0.181563	0.856256	0.998056	-5.24635	FALSE	6473	short stature homeobox [Source:HGNC Symbol;Acc:HGNC:10853]	protein_coding
SST	MDD	ENSG00000185963	BICD2	5.25463	-0.392431	-1.43103	0.155225	0.914063	-5.35274	FALSE	23299	BICD cargo adaptor 2 [Source:HGNC Symbol;Acc:HGNC:17208]	protein_coding
SST	MDD	ENSG00000185973	TMLHE	3.76152	0.496895	0.9891	0.32476	0.947969	-5.33755	FALSE	55217	trimethyllysine hydroxylase, epsilon [Source:HGNC Symbol;Acc:HGNC:18308]	protein_coding
SST	MDD	ENSG00000185974	GRK1	-2.59471	-1.06859	-0.916399	0.361439	0.954432	-4.91305	FALSE	6011	G protein-coupled receptor kinase 1 [Source:HGNC Symbol;Acc:HGNC:10013]	protein_coding
SST	MDD	ENSG00000185985	SLITRK2	4.89608	-0.0864083	-0.261313	0.794334	0.99731	-6.08654	FALSE	84631	SLIT and NTRK like family member 2 [Source:HGNC Symbol;Acc:HGNC:13449]	protein_coding
SST	MDD	ENSG00000185986	SDHAP3	5.96322	0.318225	1.63093	0.105732	0.897166	-5.32991	FALSE		SDHA pseudogene 3 [Source:HGNC Symbol;Acc:HGNC:18781]	transcribed_unprocessed_pseudogene
SST	MDD	ENSG00000185988	PLK5	-1.46803	1.54413	1.24037	0.217447	0.931676	-4.66044	FALSE	126520	polo like kinase 5 (inactive) [Source:HGNC Symbol;Acc:HGNC:27001]	protein_coding
SST	MDD	ENSG00000185989	RASA3	6.17345	0.000892166	0.00358189	0.997148	0.999563	-6.67607	FALSE	22821	RAS p21 protein activator 3 [Source:HGNC Symbol;Acc:HGNC:20331]	protein_coding
SST	MDD	ENSG00000186001	LRCH3	5.92193	0.0898847	0.397561	0.691715	0.990872	-6.45931	FALSE	84859	leucine rich repeats and calponin homology domain containing 3 [Source:HGNC Symbol;Acc:HGNC:28637]	protein_coding
SST	MDD	ENSG00000186007	LEMD1	1.48322	0.359	0.37378	0.709279	0.993159	-5.30163	FALSE	93273	LEM domain containing 1 [Source:HGNC Symbol;Acc:HGNC:18725]	protein_coding
SST	MDD	ENSG00000186009	ATP4B	-3.16577	-0.886311	-0.75943	0.449201	0.969443	-5.00572	FALSE	496	ATPase H+/K+ transporting subunit beta [Source:HGNC Symbol;Acc:HGNC:820]	protein_coding
SST	MDD	ENSG00000186010	NDUFA13	1.42966	-1.63968	-1.6696	0.0978089	0.895146	-4.2523	FALSE	51079	NADH:ubiquinone oxidoreductase subunit A13 [Source:HGNC Symbol;Acc:HGNC:17194]	protein_coding
SST	MDD	ENSG00000186017	ZNF566	4.01814	-0.461183	-0.975631	0.331364	0.947969	-5.36259	FALSE	84924	zinc finger protein 566 [Source:HGNC Symbol;Acc:HGNC:25919]	protein_coding
SST	MDD	ENSG00000186019	ZNF225-AS1	-3.74714	-1.50936	-1.48729	0.139766	0.913112	-4.43495	FALSE		ZNF225 and ZNF224 antisense RNA 1 [Source:HGNC Symbol;Acc:HGNC:55916]	lncRNA
SST	MDD	ENSG00000186020	ZNF529	4.62132	-0.00302427	-0.00930208	0.992595	0.999563	-6.09181	FALSE	57711	zinc finger protein 529 [Source:HGNC Symbol;Acc:HGNC:29328]	protein_coding
SST	MDD	ENSG00000186026	ZNF284	-3.74798	-0.672535	-0.652987	0.515111	0.980514	-5.0776	FALSE	342909	zinc finger protein 284 [Source:HGNC Symbol;Acc:HGNC:13078]	protein_coding
SST	MDD	ENSG00000186047	DLEU7	-1.54091	-0.0344328	-0.0283804	0.97741	0.999563	-5.18655	FALSE	220107	deleted in lymphocytic leukemia 7 [Source:HGNC Symbol;Acc:HGNC:17567]	protein_coding
SST	MDD	ENSG00000186047	DLEU7	-1.54091	-0.0344328	-0.0283804	0.97741	0.999563	-5.18655	FALSE	103689915	deleted in lymphocytic leukemia 7 [Source:HGNC Symbol;Acc:HGNC:17567]	protein_coding
SST	MDD	ENSG00000186056	MATN1-AS1	-3.19789	0.311729	0.279036	0.780735	0.99731	-5.18366	FALSE	100129196	MATN1 antisense RNA 1 [Source:HGNC Symbol;Acc:HGNC:40364]	lncRNA
SST	MDD	ENSG00000186063	AIDA	2.7832	0.388962	0.487832	0.626629	0.987181	-5.37536	FALSE	64853	axin interactor, dorsalization associated [Source:HGNC Symbol;Acc:HGNC:25761]	protein_coding
SST	MDD	ENSG00000186073	CDIN1	5.49588	0.218108	0.849801	0.397261	0.960297	-6.02533	FALSE	84529	CDAN1 interacting nuclease 1 [Source:HGNC Symbol;Acc:HGNC:26929]	protein_coding
SST	MDD	ENSG00000186075	ZPBP2	-3.60511	-0.354079	-0.345469	0.730394	0.993159	-5.18335	FALSE	124626	zona pellucida binding protein 2 [Source:HGNC Symbol;Acc:HGNC:20678]	protein_coding
SST	MDD	ENSG00000186081	KRT5	-3.6906	0.157334	0.159097	0.873881	0.998618	-5.2115	FALSE	3852	keratin 5 [Source:HGNC Symbol;Acc:HGNC:6442]	protein_coding
SST	MDD	ENSG00000186088	GSAP	5.20999	0.193318	0.597359	0.551481	0.982911	-6.07721	FALSE	54103	gamma-secretase activating protein [Source:HGNC Symbol;Acc:HGNC:28042]	protein_coding
SST	MDD	ENSG00000186090	HTR3D	-3.49106	-0.163122	-0.155356	0.876822	0.998811	-5.21237	FALSE	200909	5-hydroxytryptamine receptor 3D [Source:HGNC Symbol;Acc:HGNC:24004]	protein_coding
SST	MDD	ENSG00000186094	AGBL4	9.44323	0.135293	1.47884	0.143666	0.913112	-7.71351	FALSE	84871	AGBL carboxypeptidase 4 [Source:HGNC Symbol;Acc:HGNC:25892]	protein_coding
SST	MDD	ENSG00000186103	ARGFX	-2.41108	-1.86882	-1.74907	0.083036	0.882704	-4.13933	FALSE	503582	arginine-fifty homeobox [Source:HGNC Symbol;Acc:HGNC:30146]	protein_coding
SST	MDD	ENSG00000186104	CYP2R1	2.70271	0.784222	1.20204	0.231901	0.937538	-4.93668	FALSE	120227	cytochrome P450 family 2 subfamily R member 1 [Source:HGNC Symbol;Acc:HGNC:20580]	protein_coding
SST	MDD	ENSG00000186106	ANKRD46	4.99479	-0.262504	-0.818068	0.415067	0.961881	-5.81423	FALSE	157567	ankyrin repeat domain 46 [Source:HGNC Symbol;Acc:HGNC:27229]	protein_coding
SST	MDD	ENSG00000186111	PIP5K1C	6.98398	0.27492	1.80247	0.0741781	0.871195	-5.4194	FALSE	23396	phosphatidylinositol-4-phosphate 5-kinase type 1 gamma [Source:HGNC Symbol;Acc:HGNC:8996]	protein_coding
SST	MDD	ENSG00000186115	CYP4F2	-1.63724	0.051782	0.0483684	0.961509	0.999563	-5.24784	FALSE	8529	cytochrome P450 family 4 subfamily F member 2 [Source:HGNC Symbol;Acc:HGNC:2645]	protein_coding
SST	MDD	ENSG00000186124	OR9M1P	-3.07842	-1.70512	-1.65939	0.0998535	0.895361	-4.24631	FALSE		olfactory receptor family 9 subfamily M member 1, pseudogene [Source:HGNC Symbol;Acc:HGNC:15327]	transcribed_unprocessed_pseudogene
SST	MDD	ENSG00000186130	ZBTB6	-1.91365	-1.19081	-0.978498	0.329951	0.947969	-4.85701	FALSE	10773	zinc finger and BTB domain containing 6 [Source:HGNC Symbol;Acc:HGNC:16764]	protein_coding
SST	MDD	ENSG00000186132	C2orf76	2.31115	0.729488	0.972867	0.33273	0.947969	-5.11166	FALSE	130355	chromosome 2 open reading frame 76 [Source:HGNC Symbol;Acc:HGNC:27017]	protein_coding
SST	MDD	ENSG00000186141	POLR3C	3.59903	-0.497396	-0.946146	0.346124	0.950378	-5.301	FALSE	10623	RNA polymerase III subunit C [Source:HGNC Symbol;Acc:HGNC:30076]	protein_coding
SST	MDD	ENSG00000186153	WWOX	9.17251	-0.0117821	-0.114189	0.909414	0.999078	-8.57454	FALSE	51741	WW domain containing oxidoreductase [Source:HGNC Symbol;Acc:HGNC:12799]	protein_coding
SST	MDD	ENSG00000186160	CYP4Z1	1.54634	-2.07854	-2.12232	0.0360292	0.8193	-3.62239	FALSE	199974	cytochrome P450 family 4 subfamily Z member 1 [Source:HGNC Symbol;Acc:HGNC:20583]	protein_coding
SST	MDD	ENSG00000186162	CIDECP1	0.770555	0.432643	0.440717	0.660273	0.98943	-5.23689	FALSE		cell death inducing DFFA like effector c pseudogene 1 [Source:HGNC Symbol;Acc:HGNC:24230]	transcribed_unprocessed_pseudogene
SST	MDD	ENSG00000186163	PRSS59P	-3.72506	0.993148	0.94947	0.344439	0.949876	-4.90388	FALSE	207147	serine protease 59, pseudogene [Source:HGNC Symbol;Acc:HGNC:43791]	transcribed_unitary_pseudogene
SST	MDD	ENSG00000186166	CENATAC	5.39576	0.188138	0.683034	0.496005	0.980343	-6.14984	FALSE	338657	centrosomal AT-AC splicing factor [Source:HGNC Symbol;Acc:HGNC:30460]	protein_coding
SST	MDD	ENSG00000186174	BCL9L	5.55848	-0.164506	-0.623216	0.534418	0.982551	-6.21875	FALSE	283149	BCL9 like [Source:HGNC Symbol;Acc:HGNC:23688]	protein_coding
SST	MDD	ENSG00000186184	POLR1D	4.95203	0.414724	1.20328	0.231423	0.937538	-5.44478	FALSE	51082	RNA polymerase I and III subunit D [Source:HGNC Symbol;Acc:HGNC:20422]	protein_coding
SST	MDD	ENSG00000186185	KIF18B	-2.4844	0.0252133	0.0239687	0.98092	0.999563	-5.22064	FALSE	146909	kinesin family member 18B [Source:HGNC Symbol;Acc:HGNC:27102]	protein_coding
SST	MDD	ENSG00000186187	ZNRF1	6.14887	0.0301653	0.160795	0.872547	0.998528	-6.60343	FALSE	84937	zinc and ring finger 1 [Source:HGNC Symbol;Acc:HGNC:18452]	protein_coding
SST	MDD	ENSG00000186188	FFAR4	3.0732	-1.33232	-1.9687	0.0514744	0.839535	-3.91887	FALSE	338557	free fatty acid receptor 4 [Source:HGNC Symbol;Acc:HGNC:19061]	protein_coding
SST	MDD	ENSG00000186190	BPIFB3	-2.29143	-0.0206558	-0.0186656	0.985141	0.999563	-5.21259	FALSE	359710	BPI fold containing family B member 3 [Source:HGNC Symbol;Acc:HGNC:16178]	protein_coding
SST	MDD	ENSG00000186191	BPIFB4	-1.53693	-0.450993	-0.461397	0.645414	0.988896	-5.17918	FALSE	149954	BPI fold containing family B member 4 [Source:HGNC Symbol;Acc:HGNC:16179]	protein_coding
SST	MDD	ENSG00000186193	SAPCD2	-3.54652	-1.14369	-1.01926	0.310292	0.947969	-4.84592	FALSE	89958	suppressor APC domain containing 2 [Source:HGNC Symbol;Acc:HGNC:28055]	protein_coding
SST	MDD	ENSG00000186197	EDARADD	3.1014	-0.072641	-0.10908	0.913335	0.999078	-5.64208	FALSE	128178	EDAR associated death domain [Source:HGNC Symbol;Acc:HGNC:14341]	protein_coding
SST	MDD	ENSG00000186204	CYP4F12	-0.714588	-0.766142	-0.870954	0.385655	0.957343	-5.02158	FALSE	66002	cytochrome P450 family 4 subfamily F member 12 [Source:HGNC Symbol;Acc:HGNC:18857]	protein_coding
SST	MDD	ENSG00000186205	MTARC1	-0.0772059	-0.0546405	-0.0451764	0.964048	0.999563	-5.23545	FALSE	64757	mitochondrial amidoxime reducing component 1 [Source:HGNC Symbol;Acc:HGNC:26189]	protein_coding
SST	MDD	ENSG00000186212	SOWAHB	-2.18006	-0.56347	-0.46742	0.641114	0.988713	-5.11914	FALSE	345079	sosondowah ankyrin repeat domain family member B [Source:HGNC Symbol;Acc:HGNC:32958]	protein_coding
SST	MDD	ENSG00000186230	ZNF749	-0.498944	0.314468	0.253437	0.800398	0.99731	-5.17559	FALSE	388567	zinc finger protein 749 [Source:HGNC Symbol;Acc:HGNC:32783]	protein_coding
SST	MDD	ENSG00000186231	KLHL32	7.37348	-0.0638628	-0.545469	0.586523	0.982911	-7.08851	FALSE	114792	kelch like family member 32 [Source:HGNC Symbol;Acc:HGNC:21221]	protein_coding
SST	MDD	ENSG00000186234	FAM86MP	-3.65359	0.507259	0.519431	0.604492	0.985913	-5.12964	FALSE		family with sequence similarity 86 member M, pseudogene [Source:HGNC Symbol;Acc:HGNC:44100]	unprocessed_pseudogene
SST	MDD	ENSG00000186235	LINC02610	-1.01856	2.28916	1.80716	0.0734396	0.871195	-4.06548	FALSE	151174	long intergenic non-protein coding RNA 2610 [Source:HGNC Symbol;Acc:HGNC:27177]	lncRNA
SST	MDD	ENSG00000186260	MRTFB	7.4732	0.0150718	0.125131	0.900646	0.999078	-7.28327	FALSE	57496	myocardin related transcription factor B [Source:HGNC Symbol;Acc:HGNC:29819]	protein_coding
SST	MDD	ENSG00000186265	BTLA	-1.32801	0.958438	0.893147	0.373706	0.954591	-4.93622	FALSE	151888	B and T lymphocyte associated [Source:HGNC Symbol;Acc:HGNC:21087]	protein_coding
SST	MDD	ENSG00000186272	ZNF17	0.541674	-1.6605	-1.39245	0.166563	0.917144	-4.54128	FALSE	7565	zinc finger protein 17 [Source:HGNC Symbol;Acc:HGNC:12958]	protein_coding
SST	MDD	ENSG00000186280	KDM4D	-0.515766	-1.66936	-1.60649	0.111001	0.903196	-4.32349	FALSE	55693	lysine demethylase 4D [Source:HGNC Symbol;Acc:HGNC:25498]	protein_coding
SST	MDD	ENSG00000186281	GPAT2	-2.63575	0.90946	0.804429	0.422865	0.96317	-4.97804	FALSE	150763	glycerol-3-phosphate acyltransferase 2, mitochondrial [Source:HGNC Symbol;Acc:HGNC:27168]	protein_coding
SST	MDD	ENSG00000186283	TOR3A	1.80633	0.595477	0.750952	0.454267	0.969739	-5.23604	FALSE	64222	torsin family 3 member A [Source:HGNC Symbol;Acc:HGNC:11997]	protein_coding
SST	MDD	ENSG00000186288	PABPC1L2A	-2.39302	0.203619	0.186948	0.852042	0.997353	-5.20265	FALSE	340529	poly(A) binding protein cytoplasmic 1 like 2A [Source:HGNC Symbol;Acc:HGNC:27989]	protein_coding
SST	MDD	ENSG00000186297	GABRA5	3.43764	-0.313994	-0.455143	0.649893	0.989093	-5.62878	FALSE	2558	gamma-aminobutyric acid type A receptor subunit alpha5 [Source:HGNC Symbol;Acc:HGNC:4079]	protein_coding
SST	MDD	ENSG00000186298	PPP1CC	3.85422	-0.0417442	-0.0953067	0.924243	0.999078	-5.87448	FALSE	5501	protein phosphatase 1 catalytic subunit gamma [Source:HGNC Symbol;Acc:HGNC:9283]	protein_coding
SST	MDD	ENSG00000186300	ZNF555	0.738498	0.353329	0.332727	0.739966	0.993602	-5.21167	FALSE	148254	zinc finger protein 555 [Source:HGNC Symbol;Acc:HGNC:28382]	protein_coding
SST	MDD	ENSG00000186310	NAP1L3	5.1383	0.1196	0.397738	0.691586	0.990872	-6.20614	FALSE	4675	nucleosome assembly protein 1 like 3 [Source:HGNC Symbol;Acc:HGNC:7639]	protein_coding
SST	MDD	ENSG00000186312	CA5BP1	1.28994	0.849915	0.941037	0.348724	0.951848	-5.01556	FALSE		carbonic anhydrase 5B pseudogene 1 [Source:HGNC Symbol;Acc:HGNC:29544]	transcribed_unprocessed_pseudogene
SST	MDD	ENSG00000186314	PRELID2	6.32667	0.0209621	0.0803342	0.936116	0.999078	-6.64696	FALSE	153768	PRELI domain containing 2 [Source:HGNC Symbol;Acc:HGNC:28306]	protein_coding
SST	MDD	ENSG00000186318	BACE1	5.68093	-0.0867954	-0.374703	0.708595	0.993159	-6.3915	FALSE	23621	beta-secretase 1 [Source:HGNC Symbol;Acc:HGNC:933]	protein_coding
SST	MDD	ENSG00000186329	TMEM212	-0.640493	2.11316	1.9601	0.0524848	0.839535	-3.86482	FALSE	389177	transmembrane protein 212 [Source:HGNC Symbol;Acc:HGNC:34295]	protein_coding
SST	MDD	ENSG00000186334	SLC36A3	-1.59913	-0.878054	-0.817448	0.415419	0.961881	-4.99669	FALSE	285641	solute carrier family 36 member 3 [Source:HGNC Symbol;Acc:HGNC:19659]	protein_coding
SST	MDD	ENSG00000186335	SLC36A2	-0.940203	-0.641527	-0.667223	0.506011	0.980514	-5.09844	FALSE	153201	solute carrier family 36 member 2 [Source:HGNC Symbol;Acc:HGNC:18762]	protein_coding
SST	MDD	ENSG00000186340	THBS2	-1.20525	0.200151	0.163935	0.87008	0.998365	-5.18429	FALSE	7058	thrombospondin 2 [Source:HGNC Symbol;Acc:HGNC:11786]	protein_coding
SST	MDD	ENSG00000186350	RXRA	6.49273	0.288813	1.2511	0.213521	0.930536	-5.97338	FALSE	6256	retinoid X receptor alpha [Source:HGNC Symbol;Acc:HGNC:10477]	protein_coding
SST	MDD	ENSG00000186352	ANKRD37	-2.99644	2.09341	1.84371	0.0678865	0.866957	-4.01991	FALSE	353322	ankyrin repeat domain 37 [Source:HGNC Symbol;Acc:HGNC:29593]	protein_coding
SST	MDD	ENSG00000186364	NUDT17	-3.30104	-1.45952	-1.31224	0.192139	0.922984	-4.60629	FALSE	200035	nudix hydrolase 17 [Source:HGNC Symbol;Acc:HGNC:26618]	protein_coding
SST	MDD	ENSG00000186369	LINC00643	3.11838	-0.447193	-0.631697	0.528881	0.982551	-5.39353	FALSE		long intergenic non-protein coding RNA 643 [Source:HGNC Symbol;Acc:HGNC:44296]	transcribed_unitary_pseudogene
SST	MDD	ENSG00000186376	ZNF75D	4.21825	-0.147479	-0.292135	0.770728	0.996364	-5.92948	FALSE	7626	zinc finger protein 75D [Source:HGNC Symbol;Acc:HGNC:13145]	protein_coding
SST	MDD	ENSG00000186377	CYP4X1	4.32366	-0.0503291	-0.115792	0.908026	0.999078	-6.0177	FALSE	260293	cytochrome P450 family 4 subfamily X member 1 [Source:HGNC Symbol;Acc:HGNC:20244]	protein_coding
SST	MDD	ENSG00000186395	KRT10	-1.91956	-0.643029	-0.511731	0.609854	0.986514	-5.10461	FALSE	3858	keratin 10 [Source:HGNC Symbol;Acc:HGNC:6413]	protein_coding
SST	MDD	ENSG00000186399	GOLGA8R	-2.82636	-0.410113	-0.379724	0.704874	0.99252	-5.16591	FALSE	101059918	golgin A8 family member R [Source:HGNC Symbol;Acc:HGNC:44407]	protein_coding
SST	MDD	ENSG00000186407	CD300E	-2.31376	-1.02432	-0.967026	0.335629	0.947969	-4.89542	FALSE	342510	CD300e molecule [Source:HGNC Symbol;Acc:HGNC:28874]	protein_coding
SST	MDD	ENSG00000186409	CCDC30	6.28692	-0.0551846	-0.277197	0.782144	0.99731	-6.58657	FALSE	728621	coiled-coil domain containing 30 [Source:HGNC Symbol;Acc:HGNC:26103]	protein_coding
SST	MDD	ENSG00000186416	NKRF	2.96789	-0.449793	-0.704548	0.482564	0.977432	-5.40393	FALSE	55922	NFKB repressing factor [Source:HGNC Symbol;Acc:HGNC:19374]	protein_coding
SST	MDD	ENSG00000186417	GLDN	4.68958	0.314471	0.878973	0.38131	0.956761	-5.7322	FALSE	342035	gliomedin [Source:HGNC Symbol;Acc:HGNC:29514]	protein_coding
SST	MDD	ENSG00000186431	FCAR	-2.62354	-1.46283	-1.49846	0.136845	0.913112	-4.43205	FALSE	2204	Fc alpha receptor [Source:HGNC Symbol;Acc:HGNC:3608]	protein_coding
SST	MDD	ENSG00000186432	KPNA4	5.02047	-0.00595974	-0.0198368	0.984209	0.999563	-6.22825	FALSE	3840	karyopherin subunit alpha 4 [Source:HGNC Symbol;Acc:HGNC:6397]	protein_coding
SST	MDD	ENSG00000186439	TRDN	3.41587	0.230045	0.365309	0.715575	0.993159	-5.64117	FALSE	10345	triadin [Source:HGNC Symbol;Acc:HGNC:12261]	protein_coding
SST	MDD	ENSG00000186440	OR6P1	-3.29185	-0.654614	-0.616689	0.5387	0.982911	-5.08437	FALSE	128366	olfactory receptor family 6 subfamily P member 1 [Source:HGNC Symbol;Acc:HGNC:15036]	protein_coding
SST	MDD	ENSG00000186446	ZNF501	-1.89361	-0.481719	-0.393297	0.694853	0.990872	-5.13873	FALSE	115560	zinc finger protein 501 [Source:HGNC Symbol;Acc:HGNC:23717]	protein_coding
SST	MDD	ENSG00000186448	ZNF197	2.65849	0.190113	0.249753	0.803239	0.99731	-5.48125	FALSE	10168	zinc finger protein 197 [Source:HGNC Symbol;Acc:HGNC:12988]	protein_coding
SST	MDD	ENSG00000186448	ZNF197	2.65849	0.190113	0.249753	0.803239	0.99731	-5.48125	FALSE	110354863	zinc finger protein 197 [Source:HGNC Symbol;Acc:HGNC:12988]	protein_coding
SST	MDD	ENSG00000186452	TMPRSS12	0.557111	0.702984	0.652852	0.515198	0.980514	-5.10573	FALSE	283471	transmembrane serine protease 12 [Source:HGNC Symbol;Acc:HGNC:28779]	protein_coding
SST	MDD	ENSG00000186453	FAM228A	0.441218	2.04132	1.8306	0.0698359	0.867192	-4.04002	FALSE	653140	family with sequence similarity 228 member A [Source:HGNC Symbol;Acc:HGNC:34418]	protein_coding
SST	MDD	ENSG00000186462	NAP1L2	4.3347	-0.0489146	-0.125957	0.899993	0.999078	-6.06239	FALSE	4674	nucleosome assembly protein 1 like 2 [Source:HGNC Symbol;Acc:HGNC:7638]	protein_coding
SST	MDD	ENSG00000186468	RPS23	3.71863	-0.313263	-0.722474	0.471519	0.973111	-5.63498	FALSE	6228	ribosomal protein S23 [Source:HGNC Symbol;Acc:HGNC:10410]	protein_coding
SST	MDD	ENSG00000186469	GNG2	6.68908	0.112782	0.748484	0.455748	0.969739	-6.63264	FALSE	54331	G protein subunit gamma 2 [Source:HGNC Symbol;Acc:HGNC:4404]	protein_coding
SST	MDD	ENSG00000186470	BTN3A2	-0.953923	-1.68574	-1.46651	0.145329	0.913112	-4.45746	FALSE	11118	butyrophilin subfamily 3 member A2 [Source:HGNC Symbol;Acc:HGNC:1139]	protein_coding
SST	MDD	ENSG00000186471	AKAP14	-2.79498	0.132809	0.122226	0.902941	0.999078	-5.21416	FALSE	158798	A-kinase anchoring protein 14 [Source:HGNC Symbol;Acc:HGNC:24061]	protein_coding
SST	MDD	ENSG00000186472	PCLO	9.81741	-0.0166568	-0.25486	0.799578	0.99731	-9.51529	FALSE	27445	piccolo presynaptic cytomatrix protein [Source:HGNC Symbol;Acc:HGNC:13406]	protein_coding
SST	MDD	ENSG00000186479	RGS7BP	6.9115	-0.0865616	-0.629563	0.530271	0.982551	-6.78742	FALSE	401190	regulator of G protein signaling 7 binding protein [Source:HGNC Symbol;Acc:HGNC:23271]	protein_coding
SST	MDD	ENSG00000186480	INSIG1	2.87515	0.364799	0.50678	0.613312	0.986859	-5.47237	FALSE	3638	insulin induced gene 1 [Source:HGNC Symbol;Acc:HGNC:6083]	protein_coding
SST	MDD	ENSG00000186481	ANKRD20A5P	3.84817	-0.679069	-1.23068	0.221037	0.932684	-5.07355	FALSE		ankyrin repeat domain 20 family member A5, pseudogene [Source:HGNC Symbol;Acc:HGNC:33833]	transcribed_unprocessed_pseudogene
SST	MDD	ENSG00000186487	MYT1L	10.1831	0.0808068	1.31599	0.192466	0.923114	-9.38695	FALSE	23040	myelin transcription factor 1 like [Source:HGNC Symbol;Acc:HGNC:7623]	protein_coding
SST	MDD	ENSG00000186496	ZNF396	-1.26118	-1.57118	-1.39185	0.166745	0.917144	-4.53844	FALSE	252884	zinc finger protein 396 [Source:HGNC Symbol;Acc:HGNC:18824]	protein_coding
SST	MDD	ENSG00000186501	TMEM222	3.25198	0.0934728	0.143697	0.886	0.999078	-5.64934	FALSE	84065	transmembrane protein 222 [Source:HGNC Symbol;Acc:HGNC:25363]	protein_coding
SST	MDD	ENSG00000186509	OR9Q1	2.71015	0.173077	0.264641	0.791776	0.99731	-5.67518	FALSE	219956	olfactory receptor family 9 subfamily Q member 1 [Source:HGNC Symbol;Acc:HGNC:14724]	protein_coding
SST	MDD	ENSG00000186510	CLCNKA	-3.31511	1.08514	0.990191	0.324229	0.947969	-4.86499	FALSE	1187	chloride voltage-gated channel Ka [Source:HGNC Symbol;Acc:HGNC:2026]	protein_coding
SST	MDD	ENSG00000186517	ARHGAP30	-0.238757	1.92981	1.85293	0.0665418	0.864112	-4.00823	FALSE	257106	Rho GTPase activating protein 30 [Source:HGNC Symbol;Acc:HGNC:27414]	protein_coding
SST	MDD	ENSG00000186522	SEPTIN10	3.597	-0.773715	-1.35034	0.179648	0.920388	-4.88292	FALSE	151011	septin 10 [Source:HGNC Symbol;Acc:HGNC:14349]	protein_coding
SST	MDD	ENSG00000186523	FAM86B1	3.35953	0.197564	0.294433	0.768975	0.996364	-5.59027	FALSE	85002	family with sequence similarity 86 member B1 [Source:HGNC Symbol;Acc:HGNC:28268]	protein_coding
SST	MDD	ENSG00000186526	CYP4F8	-1.91776	-2.77697	-3.04366	0.00291687	0.588019	-1.9484	FALSE	11283	cytochrome P450 family 4 subfamily F member 8 [Source:HGNC Symbol;Acc:HGNC:2648]	protein_coding
SST	MDD	ENSG00000186529	CYP4F3	-1.71145	0.446068	0.406007	0.685517	0.990872	-5.17437	FALSE	4051	cytochrome P450 family 4 subfamily F member 3 [Source:HGNC Symbol;Acc:HGNC:2646]	protein_coding
SST	MDD	ENSG00000186532	SMYD4	3.23555	0.0359484	0.0583878	0.953544	0.999563	-5.66869	FALSE	114826	SET and MYND domain containing 4 [Source:HGNC Symbol;Acc:HGNC:21067]	protein_coding
SST	MDD	ENSG00000186566	GPATCH8	7.08398	0.0705309	0.512727	0.609158	0.986514	-6.96618	FALSE	23131	G-patch domain containing 8 [Source:HGNC Symbol;Acc:HGNC:29066]	protein_coding
SST	MDD	ENSG00000186567	CEACAM19	0.210473	-0.808767	-0.671977	0.502991	0.980514	-5.04561	FALSE	56971	CEA cell adhesion molecule 19 [Source:HGNC Symbol;Acc:HGNC:31951]	protein_coding
SST	MDD	ENSG00000186575	NF2	5.57376	-0.32599	-1.30185	0.195657	0.924541	-5.54225	FALSE	4771	NF2, moesin-ezrin-radixin like (MERLIN) tumor suppressor [Source:HGNC Symbol;Acc:HGNC:7773]	protein_coding
SST	MDD	ENSG00000186577	SMIM29	1.03758	-0.686259	-0.650257	0.516867	0.980514	-5.15752	FALSE	221491	small integral membrane protein 29 [Source:HGNC Symbol;Acc:HGNC:1340]	protein_coding
SST	MDD	ENSG00000186583	SPATC1	1.15803	0.716305	0.691144	0.490915	0.980343	-5.0867	FALSE	375686	spermatogenesis and centriole associated 1 [Source:HGNC Symbol;Acc:HGNC:30510]	protein_coding
SST	MDD	ENSG00000186591	UBE2H	6.88568	-0.0236469	-0.158445	0.874393	0.998618	-6.95471	FALSE	7328	ubiquitin conjugating enzyme E2 H [Source:HGNC Symbol;Acc:HGNC:12484]	protein_coding
SST	MDD	ENSG00000186594	MIR22HG	-0.882538	1.58464	1.33348	0.185097	0.920388	-4.57907	FALSE	84981	MIR22 host gene [Source:HGNC Symbol;Acc:HGNC:28219]	lncRNA
SST	MDD	ENSG00000186603	HPDL	-4.03659	1.45498	1.36335	0.175524	0.919198	-4.55782	FALSE	84842	4-hydroxyphenylpyruvate dioxygenase like [Source:HGNC Symbol;Acc:HGNC:28242]	protein_coding
SST	MDD	ENSG00000186615	KTN1-AS1	2.76698	0.447853	0.634412	0.527114	0.982532	-5.41426	FALSE	100129075	KTN1 antisense RNA 1 [Source:HGNC Symbol;Acc:HGNC:19842]	lncRNA
SST	MDD	ENSG00000186625	KATNA1	2.34384	0.347588	0.461415	0.645402	0.988896	-5.36712	FALSE	11104	katanin catalytic subunit A1 [Source:HGNC Symbol;Acc:HGNC:6216]	protein_coding
SST	MDD	ENSG00000186628	FSD2	2.852	-0.0737084	-0.105468	0.916194	0.999078	-5.54886	FALSE	123722	fibronectin type III and SPRY domain containing 2 [Source:HGNC Symbol;Acc:HGNC:18024]	protein_coding
SST	MDD	ENSG00000186635	ARAP1	5.26107	0.0993543	0.348778	0.727915	0.993159	-6.22348	FALSE	116985	ArfGAP with RhoGAP domain, ankyrin repeat and PH domain 1 [Source:HGNC Symbol;Acc:HGNC:16925]	protein_coding
SST	MDD	ENSG00000186638	KIF24	1.34292	-1.30255	-1.4321	0.15492	0.914063	-4.55858	FALSE	347240	kinesin family member 24 [Source:HGNC Symbol;Acc:HGNC:19916]	protein_coding
SST	MDD	ENSG00000186642	PDE2A	7.74629	-0.0408502	-0.381212	0.703773	0.99252	-7.36869	FALSE	5138	phosphodiesterase 2A [Source:HGNC Symbol;Acc:HGNC:8777]	protein_coding
SST	MDD	ENSG00000186648	CARMIL3	5.07928	-0.0991067	-0.336029	0.737482	0.993159	-6.22136	FALSE	90668	capping protein regulator and myosin 1 linker 3 [Source:HGNC Symbol;Acc:HGNC:20272]	protein_coding
SST	MDD	ENSG00000186654	PRR5	2.6904	0.0837795	0.104855	0.91668	0.999078	-5.48118	FALSE	55615	proline rich 5 [Source:HGNC Symbol;Acc:HGNC:31682]	protein_coding
SST	MDD	ENSG00000186660	ZFP91	1.81295	-2.03575	-2.04087	0.0436307	0.82572	-3.74984	FALSE	80829	ZFP91 zinc finger protein, atypical E3 ubiquitin ligase [Source:HGNC Symbol;Acc:HGNC:14983]	protein_coding
SST	MDD	ENSG00000186665	C17orf58	-2.48792	-0.0346361	-0.0305999	0.975643	0.999563	-5.20713	FALSE	284018	chromosome 17 open reading frame 58 [Source:HGNC Symbol;Acc:HGNC:27568]	protein_coding
SST	MDD	ENSG00000186666	BCDIN3D	-1.69683	0.399816	0.324108	0.746465	0.994731	-5.15329	FALSE	144233	BCDIN3 domain containing RNA methyltransferase [Source:HGNC Symbol;Acc:HGNC:27050]	protein_coding
SST	MDD	ENSG00000186675	MAGEE2	-1.41814	-1.42734	-1.2003	0.232574	0.938774	-4.69539	FALSE	139599	MAGE family member E2 [Source:HGNC Symbol;Acc:HGNC:24935]	protein_coding
SST	MDD	ENSG00000186684	CYP27C1	-1.03779	-0.158064	-0.148391	0.882303	0.999078	-5.23173	FALSE	339761	cytochrome P450 family 27 subfamily C member 1 [Source:HGNC Symbol;Acc:HGNC:33480]	protein_coding
SST	MDD	ENSG00000186687	LYRM7	3.1718	-0.356232	-0.564182	0.573766	0.982911	-5.54678	FALSE	90624	LYR motif containing 7 [Source:HGNC Symbol;Acc:HGNC:28072]	protein_coding
SST	MDD	ENSG00000186710	CFAP73	-3.29289	-0.847645	-0.772662	0.441361	0.969443	-4.9978	FALSE	387885	cilia and flagella associated protein 73 [Source:HGNC Symbol;Acc:HGNC:37100]	protein_coding
SST	MDD	ENSG00000186714	CCDC73	3.40907	-0.475849	-0.988665	0.324972	0.947969	-5.41893	FALSE	493860	coiled-coil domain containing 73 [Source:HGNC Symbol;Acc:HGNC:23261]	protein_coding
SST	MDD	ENSG00000186716	BCR	7.07167	-0.0895452	-0.635027	0.526714	0.982445	-6.85435	FALSE	613	BCR activator of RhoGEF and GTPase [Source:HGNC Symbol;Acc:HGNC:1014]	protein_coding
SST	MDD	ENSG00000186723	OR10H1	-2.44257	-0.0837819	-0.079124	0.937076	0.999078	-5.20738	FALSE	26539	olfactory receptor family 10 subfamily H member 1 [Source:HGNC Symbol;Acc:HGNC:8172]	protein_coding
SST	MDD	ENSG00000186732	MPPED1	8.29433	-0.0688726	-0.542222	0.589385	0.982911	-7.67158	FALSE	758	metallophosphoesterase domain containing 1 [Source:HGNC Symbol;Acc:HGNC:1306]	protein_coding
SST	MDD	ENSG00000186765	FSCN2	-0.543819	0.000197459	0.00017931	0.999857	0.999857	-5.22894	FALSE	25794	fascin actin-bundling protein 2, retinal [Source:HGNC Symbol;Acc:HGNC:3960]	protein_coding
SST	MDD	ENSG00000186767	SPIN4	-1.26735	0.709138	0.606862	0.545179	0.982911	-5.08244	FALSE	139886	spindlin family member 4 [Source:HGNC Symbol;Acc:HGNC:27040]	protein_coding
SST	MDD	ENSG00000186777	ZNF732	1.58171	-1.0111	-1.10317	0.272333	0.940898	-4.88431	FALSE	654254	zinc finger protein 732 [Source:HGNC Symbol;Acc:HGNC:37138]	protein_coding
SST	MDD	ENSG00000186787	SPIN2B	-1.98138	0.386787	0.314347	0.753846	0.995124	-5.15827	FALSE	474343	spindlin family member 2B [Source:HGNC Symbol;Acc:HGNC:33147]	protein_coding
SST	MDD	ENSG00000186792	HYAL3	-2.9739	-0.50324	-0.428869	0.668848	0.989928	-5.14199	FALSE	8372	hyaluronidase 3 [Source:HGNC Symbol;Acc:HGNC:5322]	protein_coding
SST	MDD	ENSG00000186795	KCNK18	-3.12939	0.794778	0.781678	0.436064	0.967005	-4.9962	FALSE	338567	potassium two pore domain channel subfamily K member 18 [Source:HGNC Symbol;Acc:HGNC:19439]	protein_coding
SST	MDD	ENSG00000186806	VSIG10L	-1.93034	0.752397	0.643609	0.521153	0.980514	-5.0606	FALSE	147645	V-set and immunoglobulin domain containing 10 like [Source:HGNC Symbol;Acc:HGNC:27111]	protein_coding
SST	MDD	ENSG00000186812	ZNF397	3.56475	-0.249138	-0.412833	0.680524	0.990872	-5.58658	FALSE	84307	zinc finger protein 397 [Source:HGNC Symbol;Acc:HGNC:18818]	protein_coding
SST	MDD	ENSG00000186814	ZSCAN30	3.75125	-0.0584762	-0.115711	0.90809	0.999078	-5.79089	FALSE	100101467	zinc finger and SCAN domain containing 30 [Source:HGNC Symbol;Acc:HGNC:33517]	protein_coding
SST	MDD	ENSG00000186815	TPCN1	5.84281	0.0116577	0.0538958	0.957115	0.999563	-6.54155	FALSE	53373	two pore segment channel 1 [Source:HGNC Symbol;Acc:HGNC:18182]	protein_coding
SST	MDD	ENSG00000186818	LILRB4	-2.26205	-1.20947	-1.12371	0.263554	0.940349	-4.77793	FALSE	11006	leukocyte immunoglobulin like receptor B4 [Source:HGNC Symbol;Acc:HGNC:6608]	protein_coding
SST	MDD	ENSG00000186834	HEXIM1	3.32383	-0.275449	-0.523371	0.601757	0.985182	-5.66362	FALSE	10614	HEXIM P-TEFb complex subunit 1 [Source:HGNC Symbol;Acc:HGNC:24953]	protein_coding
SST	MDD	ENSG00000186838	SELENOV	-3.56221	-1.39127	-1.33564	0.184392	0.920388	-4.5824	FALSE	348303	selenoprotein V [Source:HGNC Symbol;Acc:HGNC:30399]	protein_coding
SST	MDD	ENSG00000186854	TRABD2A	2.28959	0.769218	0.970299	0.334002	0.947969	-5.07481	FALSE	129293	TraB domain containing 2A [Source:HGNC Symbol;Acc:HGNC:27013]	protein_coding
SST	MDD	ENSG00000186854	TRABD2A	2.28959	0.769218	0.970299	0.334002	0.947969	-5.07481	FALSE	105374836	TraB domain containing 2A [Source:HGNC Symbol;Acc:HGNC:27013]	protein_coding
SST	MDD	ENSG00000186862	PDZD7	3.35897	-1.22991	-1.94405	0.0544139	0.839832	-3.99457	FALSE	79955	PDZ domain containing 7 [Source:HGNC Symbol;Acc:HGNC:26257]	protein_coding
SST	MDD	ENSG00000186866	POFUT2	3.58804	-0.192588	-0.345118	0.730657	0.993159	-5.71281	FALSE	23275	protein O-fucosyltransferase 2 [Source:HGNC Symbol;Acc:HGNC:14683]	protein_coding
SST	MDD	ENSG00000186867	QRFPR	3.67481	0.0207045	0.0339559	0.972973	0.999563	-5.76764	FALSE	84109	pyroglutamylated RFamide peptide receptor [Source:HGNC Symbol;Acc:HGNC:15565]	protein_coding
SST	MDD	ENSG00000186868	MAPT	8.73881	-0.0245386	-0.27054	0.78754	0.99731	-8.17348	FALSE	4137	microtubule associated protein tau [Source:HGNC Symbol;Acc:HGNC:6893]	protein_coding
SST	MDD	ENSG00000186871	ERCC6L	-3.20946	0.574248	0.500561	0.617669	0.986864	-5.13107	FALSE	54821	ERCC excision repair 6 like, spindle assembly checkpoint helicase [Source:HGNC Symbol;Acc:HGNC:20794]	protein_coding
SST	MDD	ENSG00000186889	TMEM17	-1.269	0.0716962	0.0600408	0.952231	0.999324	-5.19469	FALSE	200728	transmembrane protein 17 [Source:HGNC Symbol;Acc:HGNC:26623]	protein_coding
SST	MDD	ENSG00000186907	RTN4RL2	0.519923	-0.595653	-0.560777	0.576077	0.982911	-5.1425	FALSE	349667	reticulon 4 receptor like 2 [Source:HGNC Symbol;Acc:HGNC:23053]	protein_coding
SST	MDD	ENSG00000186908	ZDHHC17	5.56697	-0.0355071	-0.139014	0.88969	0.999078	-6.41048	FALSE	23390	zinc finger DHHC-type palmitoyltransferase 17 [Source:HGNC Symbol;Acc:HGNC:18412]	protein_coding
SST	MDD	ENSG00000186918	ZNF395	-1.11416	0.429779	0.346102	0.72992	0.993159	-5.14831	FALSE	55893	zinc finger protein 395 [Source:HGNC Symbol;Acc:HGNC:18737]	protein_coding
SST	MDD	ENSG00000186919	ZACN	-3.15029	-0.435174	-0.386188	0.700095	0.992223	-5.16293	FALSE	353174	zinc activated ion channel [Source:HGNC Symbol;Acc:HGNC:29504]	protein_coding
SST	MDD	ENSG00000186951	PPARA	3.03656	-0.735818	-1.05608	0.293219	0.944332	-5.11221	FALSE	5465	peroxisome proliferator activated receptor alpha [Source:HGNC Symbol;Acc:HGNC:9232]	protein_coding
SST	MDD	ENSG00000186952	TMEM232	7.0311	-0.0817171	-0.517309	0.605968	0.986018	-6.90067	FALSE	642987	transmembrane protein 232 [Source:HGNC Symbol;Acc:HGNC:37270]	protein_coding
SST	MDD	ENSG00000186960	LINC01551	3.73259	-0.0792413	-0.133298	0.894198	0.999078	-5.7966	FALSE	387978	long intergenic non-protein coding RNA 1551 [Source:HGNC Symbol;Acc:HGNC:19828]	lncRNA
SST	MDD	ENSG00000186973	FAM183A	-2.86502	-2.94693	-2.97454	0.00359909	0.596748	-2.14298	FALSE	440585	family with sequence similarity 183 member A [Source:HGNC Symbol;Acc:HGNC:34347]	protein_coding
SST	MDD	ENSG00000186976	EFCAB6	6.70416	0.0393906	0.248174	0.804457	0.99731	-6.86707	FALSE	64800	EF-hand calcium binding domain 6 [Source:HGNC Symbol;Acc:HGNC:24204]	protein_coding
SST	MDD	ENSG00000186994	KANK3	-0.860091	-1.45119	-1.24078	0.217297	0.931676	-4.66887	FALSE	256949	KN motif and ankyrin repeat domains 3 [Source:HGNC Symbol;Acc:HGNC:24796]	protein_coding
SST	MDD	ENSG00000186998	EMID1	3.62271	-1.45009	-2.51782	0.0132315	0.731246	-2.92793	FALSE	129080	EMI domain containing 1 [Source:HGNC Symbol;Acc:HGNC:18036]	protein_coding
SST	MDD	ENSG00000187017	ESPN	-1.94891	-0.598645	-0.569221	0.570354	0.982911	-5.10349	FALSE	83715	espin [Source:HGNC Symbol;Acc:HGNC:13281]	protein_coding
SST	MDD	ENSG00000187021	PNLIPRP1	-2.51814	-0.510311	-0.524497	0.600976	0.984967	-5.13987	FALSE	5407	pancreatic lipase related protein 1 [Source:HGNC Symbol;Acc:HGNC:9156]	protein_coding
SST	MDD	ENSG00000187024	PTRH1	-1.12386	1.58922	1.38709	0.168186	0.917144	-4.52575	FALSE	138428	peptidyl-tRNA hydrolase 1 homolog [Source:HGNC Symbol;Acc:HGNC:27039]	protein_coding
SST	MDD	ENSG00000187033	SAMD7	-0.444048	2.1296	1.87416	0.0635311	0.86142	-3.98113	FALSE	344658	sterile alpha motif domain containing 7 [Source:HGNC Symbol;Acc:HGNC:25394]	protein_coding
SST	MDD	ENSG00000187045	TMPRSS6	-1.11999	0.813873	0.800568	0.425088	0.96317	-5.03295	FALSE	164656	transmembrane serine protease 6 [Source:HGNC Symbol;Acc:HGNC:16517]	protein_coding
SST	MDD	ENSG00000187048	CYP4A11	-1.22112	0.231787	0.193532	0.846895	0.997353	-5.17955	FALSE	1579	cytochrome P450 family 4 subfamily A member 11 [Source:HGNC Symbol;Acc:HGNC:2642]	protein_coding
SST	MDD	ENSG00000187049	TMEM216	-2.15808	-0.145303	-0.120575	0.904245	0.999078	-5.19114	FALSE	51259	transmembrane protein 216 [Source:HGNC Symbol;Acc:HGNC:25018]	protein_coding
SST	MDD	ENSG00000187051	RPS19BP1	1.23969	1.77495	1.67627	0.0964933	0.893301	-4.2408	FALSE	91582	ribosomal protein S19 binding protein 1 [Source:HGNC Symbol;Acc:HGNC:28749]	protein_coding
SST	MDD	ENSG00000187068	C3orf70	4.40889	-0.07215	-0.182404	0.855598	0.997963	-5.93528	FALSE	285382	chromosome 3 open reading frame 70 [Source:HGNC Symbol;Acc:HGNC:33731]	protein_coding
SST	MDD	ENSG00000187079	TEAD1	7.01951	-0.0754613	-0.482046	0.63072	0.98735	-6.91003	FALSE	7003	TEA domain transcription factor 1 [Source:HGNC Symbol;Acc:HGNC:11714]	protein_coding
SST	MDD	ENSG00000187091	PLCD1	0.832778	-2.17502	-2.16575	0.032465	0.815812	-3.56307	FALSE	5333	phospholipase C delta 1 [Source:HGNC Symbol;Acc:HGNC:9060]	protein_coding
SST	MDD	ENSG00000187094	CCK	1.98052	1.19479	1.18909	0.236935	0.940051	-4.80459	FALSE	885	cholecystokinin [Source:HGNC Symbol;Acc:HGNC:1569]	protein_coding
SST	MDD	ENSG00000187097	ENTPD5	2.72217	-0.746232	-1.15854	0.249123	0.940349	-4.98288	FALSE	957	ectonucleoside triphosphate diphosphohydrolase 5 (inactive) [Source:HGNC Symbol;Acc:HGNC:3367]	protein_coding
SST	MDD	ENSG00000187098	MITF	6.10254	0.244188	1.20172	0.232025	0.937538	-5.97942	FALSE	4286	melanocyte inducing transcription factor [Source:HGNC Symbol;Acc:HGNC:7105]	protein_coding
SST	MDD	ENSG00000187105	HEATR4	3.41172	-0.0213292	-0.0412747	0.967151	0.999563	-5.71321	FALSE	399671	HEAT repeat containing 4 [Source:HGNC Symbol;Acc:HGNC:16761]	protein_coding
SST	MDD	ENSG00000187109	NAP1L1	6.63124	0.115178	0.794782	0.428433	0.964819	-6.56424	FALSE	4673	nucleosome assembly protein 1 like 1 [Source:HGNC Symbol;Acc:HGNC:7637]	protein_coding
SST	MDD	ENSG00000187118	CMC1	4.9805	0.795121	2.53999	0.0124653	0.712861	-3.15748	FALSE	152100	C-X9-C motif containing 1 [Source:HGNC Symbol;Acc:HGNC:28783]	protein_coding
SST	MDD	ENSG00000187122	SLIT1	7.1242	0.0638912	0.385971	0.700412	0.992223	-7.11344	FALSE	6585	slit guidance ligand 1 [Source:HGNC Symbol;Acc:HGNC:11085]	protein_coding
SST	MDD	ENSG00000187123	LYPD6	4.6862	0.555242	1.32478	0.187959	0.920388	-5.27363	FALSE	130574	LY6/PLAUR domain containing 6 [Source:HGNC Symbol;Acc:HGNC:28751]	protein_coding
SST	MDD	ENSG00000187134	AKR1C1	1.8929	-0.92241	-1.03919	0.30097	0.947687	-4.92191	FALSE	1645	aldo-keto reductase family 1 member C1 [Source:HGNC Symbol;Acc:HGNC:384]	protein_coding
SST	MDD	ENSG00000187135	VSTM2B	6.78659	-0.240381	-1.41851	0.158838	0.914516	-5.93296	FALSE	342865	V-set and transmembrane domain containing 2B [Source:HGNC Symbol;Acc:HGNC:33595]	protein_coding
SST	MDD	ENSG00000187144	SPATA21	-1.31164	0.766821	0.684818	0.494883	0.980343	-5.04745	FALSE	374955	spermatogenesis associated 21 [Source:HGNC Symbol;Acc:HGNC:28026]	protein_coding
SST	MDD	ENSG00000187147	RNF220	6.40146	-0.228867	-1.10523	0.271444	0.940898	-6.15403	FALSE	55182	ring finger protein 220 [Source:HGNC Symbol;Acc:HGNC:25552]	protein_coding
SST	MDD	ENSG00000187151	ANGPTL5	-1.90994	-1.34967	-1.31583	0.190936	0.922546	-4.62197	FALSE	253935	angiopoietin like 5 [Source:HGNC Symbol;Acc:HGNC:19705]	protein_coding
SST	MDD	ENSG00000187164	SHTN1	7.50169	-0.0577055	-0.529647	0.597412	0.984167	-7.15046	FALSE	57698	shootin 1 [Source:HGNC Symbol;Acc:HGNC:29319]	protein_coding
SST	MDD	ENSG00000187172	BAGE2	4.34319	-0.643276	-1.80696	0.0734708	0.871195	-4.54521	FALSE		BAGE family member 2, pseudogene [Source:HGNC Symbol;Acc:HGNC:15723]	transcribed_unprocessed_pseudogene
SST	MDD	ENSG00000187187	ZNF546	3.8011	-0.14339	-0.291856	0.77094	0.996364	-5.85042	FALSE	339327	zinc finger protein 546 [Source:HGNC Symbol;Acc:HGNC:28671]	protein_coding
SST	MDD	ENSG00000187189	TSPYL4	6.61485	0.0519072	0.274441	0.784255	0.99731	-6.87713	FALSE	23270	TSPY like 4 [Source:HGNC Symbol;Acc:HGNC:21559]	protein_coding
SST	MDD	ENSG00000187210	GCNT1	4.0089	0.585077	1.2837	0.201913	0.926613	-5.17614	FALSE	2650	glucosaminyl (N-acetyl) transferase 1 [Source:HGNC Symbol;Acc:HGNC:4203]	protein_coding
SST	MDD	ENSG00000187231	SESTD1	6.76576	-0.100872	-0.65222	0.515604	0.980514	-6.72859	FALSE	91404	SEC14 and spectrin domain containing 1 [Source:HGNC Symbol;Acc:HGNC:18379]	protein_coding
SST	MDD	ENSG00000187239	FNBP1	6.91927	0.185388	1.254	0.212471	0.929995	-6.19493	FALSE	23048	formin binding protein 1 [Source:HGNC Symbol;Acc:HGNC:17069]	protein_coding
SST	MDD	ENSG00000187240	DYNC2H1	6.45246	-0.0873246	-0.377334	0.706644	0.992884	-6.66551	FALSE	79659	dynein cytoplasmic 2 heavy chain 1 [Source:HGNC Symbol;Acc:HGNC:2962]	protein_coding
SST	MDD	ENSG00000187244	BCAM	-0.388914	-1.92228	-1.57271	0.118626	0.908822	-4.33775	FALSE	4059	basal cell adhesion molecule (Lutheran blood group) [Source:HGNC Symbol;Acc:HGNC:6722]	protein_coding
SST	MDD	ENSG00000187257	RSBN1L	5.47183	-0.113913	-0.46422	0.643397	0.988713	-6.28744	FALSE	222194	round spermatid basic protein 1 like [Source:HGNC Symbol;Acc:HGNC:24765]	protein_coding
SST	MDD	ENSG00000187260	WDR86	3.01187	-0.808428	-1.15529	0.250446	0.940349	-5.01488	FALSE	349136	WD repeat domain 86 [Source:HGNC Symbol;Acc:HGNC:28020]	protein_coding
SST	MDD	ENSG00000187266	EPOR	-2.35345	-3.16553	-2.73701	0.00721971	0.695597	-2.64756	FALSE	2057	erythropoietin receptor [Source:HGNC Symbol;Acc:HGNC:3416]	protein_coding
SST	MDD	ENSG00000187268	FAM9C	-3.88415	0.636662	0.623345	0.534334	0.982551	-5.08367	FALSE	171484	family with sequence similarity 9 member C [Source:HGNC Symbol;Acc:HGNC:18405]	protein_coding
SST	MDD	ENSG00000187288	CIDEC	-3.5204	-0.156254	-0.151407	0.879929	0.998909	-5.20845	FALSE	63924	cell death inducing DFFA like effector c [Source:HGNC Symbol;Acc:HGNC:24229]	protein_coding
SST	MDD	ENSG00000187323	DCC	8.64058	0.101297	0.619397	0.537664	0.982577	-7.89155	FALSE	1630	DCC netrin 1 receptor [Source:HGNC Symbol;Acc:HGNC:2701]	protein_coding
SST	MDD	ENSG00000187325	TAF9B	1.03024	-0.466029	-0.461871	0.645076	0.988761	-5.22644	FALSE	51616	TATA-box binding protein associated factor 9b [Source:HGNC Symbol;Acc:HGNC:17306]	protein_coding
SST	MDD	ENSG00000187372	PCDHB13	1.80589	1.117	1.16167	0.247854	0.940349	-4.83225	FALSE	56123	protocadherin beta 13 [Source:HGNC Symbol;Acc:HGNC:8684]	protein_coding
SST	MDD	ENSG00000187391	MAGI2	10.559	0.234477	2.80761	0.00645995	0.695597	-8.01297	FALSE	9863	membrane associated guanylate kinase, WW and PDZ domain containing 2 [Source:HGNC Symbol;Acc:HGNC:18957]	protein_coding
SST	MDD	ENSG00000187398	LUZP2	6.77729	0.363345	2.36138	0.0199461	0.769575	-4.30949	FALSE	338645	leucine zipper protein 2 [Source:HGNC Symbol;Acc:HGNC:23206]	protein_coding
SST	MDD	ENSG00000187416	LHFPL3	8.85002	0.0390993	0.344714	0.731342	0.993159	-8.19251	FALSE	375612	LHFPL tetraspan subfamily member 3 [Source:HGNC Symbol;Acc:HGNC:6589]	protein_coding
SST	MDD	ENSG00000187446	CHP1	4.14471	-0.0592122	-0.121711	0.903347	0.999078	-5.91652	FALSE	11261	calcineurin like EF-hand protein 1 [Source:HGNC Symbol;Acc:HGNC:17433]	protein_coding
SST	MDD	ENSG00000187474	FPR3	-4.20669	-1.47852	-1.46045	0.146984	0.913112	-4.46548	FALSE	2359	formyl peptide receptor 3 [Source:HGNC Symbol;Acc:HGNC:3828]	protein_coding
SST	MDD	ENSG00000187479	C11orf96	-3.31879	0.666788	0.608671	0.543983	0.982911	-5.095	FALSE	387763	chromosome 11 open reading frame 96 [Source:HGNC Symbol;Acc:HGNC:38675]	protein_coding
SST	MDD	ENSG00000187481	HSD3BP1	-3.55079	0.0236022	0.0236216	0.981197	0.999563	-5.22988	FALSE		hydroxy-delta-5-steroid dehydrogenase, 3 beta, pseudogene 1 [Source:HGNC Symbol;Acc:HGNC:5219]	unprocessed_pseudogene
SST	MDD	ENSG00000187486	KCNJ11	-0.0488647	0.708569	0.62056	0.536158	0.982577	-5.09615	FALSE	3767	potassium inwardly rectifying channel subfamily J member 11 [Source:HGNC Symbol;Acc:HGNC:6257]	protein_coding
SST	MDD	ENSG00000187498	COL4A1	5.26374	-0.109353	-0.354445	0.723676	0.993159	-6.16895	FALSE	1282	collagen type IV alpha 1 chain [Source:HGNC Symbol;Acc:HGNC:2202]	protein_coding
SST	MDD	ENSG00000187510	PLEKHG7	0.322885	-1.19107	-1.30146	0.195789	0.92472	-4.69813	FALSE	440107	pleckstrin homology and RhoGEF domain containing G7 [Source:HGNC Symbol;Acc:HGNC:33829]	protein_coding
SST	MDD	ENSG00000187514	PTMA	5.54922	-0.348603	-1.30678	0.193981	0.92452	-5.58577	FALSE	5757	prothymosin alpha [Source:HGNC Symbol;Acc:HGNC:9623]	protein_coding
SST	MDD	ENSG00000187527	ATP13A5	3.78887	0.104189	0.187331	0.851742	0.997353	-5.71994	FALSE	344905	ATPase 13A5 [Source:HGNC Symbol;Acc:HGNC:31789]	protein_coding
SST	MDD	ENSG00000187531	SIRT7	1.12756	0.210519	0.190887	0.848962	0.997353	-5.25894	FALSE	51547	sirtuin 7 [Source:HGNC Symbol;Acc:HGNC:14935]	protein_coding
SST	MDD	ENSG00000187533	PRR27	-2.04497	-0.507004	-0.48351	0.629684	0.987181	-5.16333	FALSE	401137	proline rich 27 [Source:HGNC Symbol;Acc:HGNC:33193]	protein_coding
SST	MDD	ENSG00000187535	IFT140	4.86767	0.185233	0.554176	0.58057	0.982911	-6.04411	FALSE	9742	intraflagellar transport 140 [Source:HGNC Symbol;Acc:HGNC:29077]	protein_coding
SST	MDD	ENSG00000187536	TPM3P7	-3.47515	1.14541	1.06702	0.288275	0.943277	-4.81225	FALSE		tropomyosin 3 pseudogene 7 [Source:HGNC Symbol;Acc:HGNC:39170]	processed_pseudogene
SST	MDD	ENSG00000187546	AGMO	3.96691	-0.0131568	-0.029086	0.976848	0.999563	-6.09505	FALSE	392636	alkylglycerol monooxygenase [Source:HGNC Symbol;Acc:HGNC:33784]	protein_coding
SST	MDD	ENSG00000187554	TLR5	-1.70566	0.0311451	0.0274256	0.978169	0.999563	-5.22825	FALSE	7100	toll like receptor 5 [Source:HGNC Symbol;Acc:HGNC:11851]	protein_coding
SST	MDD	ENSG00000187555	USP7	6.49919	-0.126634	-0.799455	0.42573	0.963217	-6.54106	FALSE	7874	ubiquitin specific peptidase 7 [Source:HGNC Symbol;Acc:HGNC:12630]	protein_coding
SST	MDD	ENSG00000187556	NANOS3	3.94698	0.229856	0.463971	0.643575	0.988713	-5.77438	FALSE	342977	nanos C2HC-type zinc finger 3 [Source:HGNC Symbol;Acc:HGNC:22048]	protein_coding
SST	MDD	ENSG00000187566	NHLRC1	-3.66471	1.0253	0.937278	0.350645	0.952887	-4.91045	FALSE	378884	NHL repeat containing E3 ubiquitin protein ligase 1 [Source:HGNC Symbol;Acc:HGNC:21576]	protein_coding
SST	MDD	ENSG00000187595	ZNF385C	0.336554	1.33196	1.60452	0.111433	0.903196	-4.39702	FALSE	201181	zinc finger protein 385C [Source:HGNC Symbol;Acc:HGNC:33722]	protein_coding
SST	MDD	ENSG00000187601	MAGEH1	0.894485	0.427697	0.430391	0.667744	0.98948	-5.26155	FALSE	28986	MAGE family member H1 [Source:HGNC Symbol;Acc:HGNC:24092]	protein_coding
SST	MDD	ENSG00000187605	TET3	6.75422	-0.0511181	-0.26907	0.788374	0.99731	-6.88415	FALSE	200424	tet methylcytosine dioxygenase 3 [Source:HGNC Symbol;Acc:HGNC:28313]	protein_coding
SST	MDD	ENSG00000187607	ZNF286A	-1.47343	-0.936681	-0.786818	0.433061	0.966434	-4.98493	FALSE	57335	zinc finger protein 286A [Source:HGNC Symbol;Acc:HGNC:13501]	protein_coding
SST	MDD	ENSG00000187608	ISG15	1.05116	-1.41692	-1.22602	0.22278	0.934496	-4.70668	FALSE	9636	ISG15 ubiquitin like modifier [Source:HGNC Symbol;Acc:HGNC:4053]	protein_coding
SST	MDD	ENSG00000187609	EXD3	6.38017	0.095029	0.437763	0.662407	0.98943	-6.643	FALSE	54932	exonuclease 3'-5' domain containing 3 [Source:HGNC Symbol;Acc:HGNC:26023]	protein_coding
SST	MDD	ENSG00000187616	MYMK	-3.6998	-0.522713	-0.550086	0.583363	0.982911	-5.11638	FALSE	389827	myomaker, myoblast fusion factor [Source:HGNC Symbol;Acc:HGNC:33778]	protein_coding
SST	MDD	ENSG00000187621	TCL6	-1.17256	-1.11254	-1.05632	0.293111	0.944108	-4.84109	FALSE		T cell leukemia/lymphoma 6 [Source:HGNC Symbol;Acc:HGNC:13463]	lncRNA
SST	MDD	ENSG00000187624	C17orf97	0.703591	-0.280479	-0.238903	0.81162	0.99731	-5.22871	FALSE	400566	chromosome 17 open reading frame 97 [Source:HGNC Symbol;Acc:HGNC:33800]	protein_coding
SST	MDD	ENSG00000187626	ZKSCAN4	0.729355	1.44104	1.44024	0.152608	0.913112	-4.51503	FALSE	387032	zinc finger with KRAB and SCAN domains 4 [Source:HGNC Symbol;Acc:HGNC:13854]	protein_coding
SST	MDD	ENSG00000187627	RGPD1	0.420316	2.27843	2.59688	0.0106781	0.707271	-2.82828	FALSE	400966	RANBP2 like and GRIP domain containing 1 [Source:HGNC Symbol;Acc:HGNC:32414]	protein_coding
SST	MDD	ENSG00000187650	VMAC	-2.52606	-0.167335	-0.140022	0.888896	0.999078	-5.19424	FALSE	400673	vimentin type intermediate filament associated coiled-coil protein [Source:HGNC Symbol;Acc:HGNC:33803]	protein_coding
SST	MDD	ENSG00000187672	ERC2	9.33716	-0.169436	-1.7179	0.0902315	0.891547	-7.26456	FALSE	26059	ELKS/RAB6-interacting/CAST family member 2 [Source:HGNC Symbol;Acc:HGNC:31922]	protein_coding
SST	MDD	ENSG00000187676	B3GLCT	5.11978	-0.239345	-0.706371	0.481434	0.977187	-5.98639	FALSE	145173	beta 3-glucosyltransferase [Source:HGNC Symbol;Acc:HGNC:20207]	protein_coding
SST	MDD	ENSG00000187678	SPRY4	4.94962	-0.414981	-1.08308	0.281116	0.942395	-5.66854	FALSE	81848	sprouty RTK signaling antagonist 4 [Source:HGNC Symbol;Acc:HGNC:15533]	protein_coding
SST	MDD	ENSG00000187686	KRT18P59	-2.75461	0.445536	0.42039	0.675011	0.990586	-5.15433	FALSE		keratin 18 pseudogene 59 [Source:HGNC Symbol;Acc:HGNC:48886]	transcribed_processed_pseudogene
SST	MDD	ENSG00000187688	TRPV2	1.15962	1.34767	1.40674	0.162293	0.917144	-4.54957	FALSE	51393	transient receptor potential cation channel subfamily V member 2 [Source:HGNC Symbol;Acc:HGNC:18082]	protein_coding
SST	MDD	ENSG00000187689	AMTN	-3.89963	-0.830678	-0.91232	0.363573	0.954432	-4.92813	FALSE	401138	amelotin [Source:HGNC Symbol;Acc:HGNC:33188]	protein_coding
SST	MDD	ENSG00000187699	C2orf88	5.71728	0.310472	1.33767	0.183731	0.920388	-5.61131	FALSE	84281	chromosome 2 open reading frame 88 [Source:HGNC Symbol;Acc:HGNC:28191]	protein_coding
SST	MDD	ENSG00000187713	TMEM203	0.0530283	-0.461308	-0.374945	0.708415	0.993159	-5.17285	FALSE	94107	transmembrane protein 203 [Source:HGNC Symbol;Acc:HGNC:28217]	protein_coding
SST	MDD	ENSG00000187715	KBTBD12	-2.79975	-0.749254	-0.668546	0.50517	0.980514	-5.05411	FALSE	166348	kelch repeat and BTB domain containing 12 [Source:HGNC Symbol;Acc:HGNC:25731]	protein_coding
SST	MDD	ENSG00000187720	THSD4	7.28426	0.142619	0.891963	0.374338	0.954591	-6.74123	FALSE	79875	thrombospondin type 1 domain containing 4 [Source:HGNC Symbol;Acc:HGNC:25835]	protein_coding
SST	MDD	ENSG00000187726	DNAJB13	-3.15913	0.968461	0.90643	0.366667	0.954591	-4.92429	FALSE	374407	DnaJ heat shock protein family (Hsp40) member B13 [Source:HGNC Symbol;Acc:HGNC:30718]	protein_coding
SST	MDD	ENSG00000187730	GABRD	2.38699	-0.336272	-0.403351	0.687464	0.990872	-5.41832	FALSE	2563	gamma-aminobutyric acid type A receptor subunit delta [Source:HGNC Symbol;Acc:HGNC:4084]	protein_coding
SST	MDD	ENSG00000187735	TCEA1	4.20778	-0.195278	-0.416053	0.678173	0.990872	-5.76778	FALSE	6917	transcription elongation factor A1 [Source:HGNC Symbol;Acc:HGNC:11612]	protein_coding
SST	MDD	ENSG00000187741	FANCA	3.72768	0.240933	0.455076	0.649941	0.989093	-5.796	FALSE	2175	FA complementation group A [Source:HGNC Symbol;Acc:HGNC:3582]	protein_coding
SST	MDD	ENSG00000187742	SECISBP2	5.4942	-0.106697	-0.399733	0.69012	0.990872	-6.25452	FALSE	79048	SECIS binding protein 2 [Source:HGNC Symbol;Acc:HGNC:30972]	protein_coding
SST	MDD	ENSG00000187753	C9orf153	0.654151	-0.0430227	-0.0387377	0.969169	0.999563	-5.26596	FALSE	389766	chromosome 9 open reading frame 153 [Source:HGNC Symbol;Acc:HGNC:31456]	protein_coding
SST	MDD	ENSG00000187764	SEMA4D	6.58678	-0.214197	-1.19063	0.236332	0.940051	-6.14756	FALSE	10507	semaphorin 4D [Source:HGNC Symbol;Acc:HGNC:10732]	protein_coding
SST	MDD	ENSG00000187772	LIN28B	3.53688	-0.511294	-0.955216	0.341539	0.94804	-5.31475	FALSE	389421	lin-28 homolog B [Source:HGNC Symbol;Acc:HGNC:32207]	protein_coding
SST	MDD	ENSG00000187773	DIPK1C	-0.235676	-0.0153097	-0.0139848	0.988867	0.999563	-5.26443	FALSE	125704	divergent protein kinase domain 1C [Source:HGNC Symbol;Acc:HGNC:31729]	protein_coding
SST	MDD	ENSG00000187775	DNAH17	3.90689	-0.331409	-0.538132	0.591561	0.982911	-5.53826	FALSE	8632	dynein axonemal heavy chain 17 [Source:HGNC Symbol;Acc:HGNC:2946]	protein_coding
SST	MDD	ENSG00000187778	MCRS1	2.71883	-1.34961	-2.0158	0.0462312	0.828239	-3.84581	FALSE	10445	microspherule protein 1 [Source:HGNC Symbol;Acc:HGNC:6960]	protein_coding
SST	MDD	ENSG00000187790	FANCM	2.47482	-0.335092	-0.420945	0.674607	0.990443	-5.41137	FALSE	57697	FA complementation group M [Source:HGNC Symbol;Acc:HGNC:23168]	protein_coding
SST	MDD	ENSG00000187792	ZNF70	3.33832	0.117311	0.170433	0.864979	0.998365	-5.62206	FALSE	7621	zinc finger protein 70 [Source:HGNC Symbol;Acc:HGNC:13140]	protein_coding
SST	MDD	ENSG00000187796	CARD9	-1.67878	-1.62247	-1.33789	0.18366	0.920388	-4.57332	FALSE	64170	caspase recruitment domain family member 9 [Source:HGNC Symbol;Acc:HGNC:16391]	protein_coding
SST	MDD	ENSG00000187800	PEAR1	-2.33674	-0.599738	-0.517868	0.605578	0.985936	-5.11246	FALSE	375033	platelet endothelial aggregation receptor 1 [Source:HGNC Symbol;Acc:HGNC:33631]	protein_coding
SST	MDD	ENSG00000187801	ZFP69B	2.93462	-0.306804	-0.366362	0.714791	0.993159	-5.44897	FALSE	65243	ZFP69 zinc finger protein B [Source:HGNC Symbol;Acc:HGNC:28053]	protein_coding
SST	MDD	ENSG00000187806	TMEM202	-3.05984	-0.543831	-0.534869	0.593807	0.982911	-5.12118	FALSE	338949	transmembrane protein 202 [Source:HGNC Symbol;Acc:HGNC:33733]	protein_coding
SST	MDD	ENSG00000187812	GOLGA6EP	-3.33474	-1.04669	-0.98757	0.325506	0.947969	-4.87612	FALSE		golgin A6 family member E, pseudogene [Source:HGNC Symbol;Acc:HGNC:55708]	transcribed_unprocessed_pseudogene
SST	MDD	ENSG00000187815	ZFP69	1.75664	0.00132354	0.00149261	0.998812	0.999563	-5.39386	FALSE	339559	ZFP69 zinc finger protein [Source:HGNC Symbol;Acc:HGNC:24708]	protein_coding
SST	MDD	ENSG00000187824	TMEM220	0.888871	-1.02244	-0.974135	0.332103	0.947969	-4.92523	FALSE	388335	transmembrane protein 220 [Source:HGNC Symbol;Acc:HGNC:33757]	protein_coding
SST	MDD	ENSG00000187833	C2orf78	-3.1427	-0.204816	-0.197607	0.843713	0.99731	-5.2108	FALSE	388960	chromosome 2 open reading frame 78 [Source:HGNC Symbol;Acc:HGNC:34349]	protein_coding
SST	MDD	ENSG00000187837	H1-2	0.451242	-0.135369	-0.114599	0.908969	0.999078	-5.24323	FALSE	3006	H1.2 linker histone, cluster member [Source:HGNC Symbol;Acc:HGNC:4716]	protein_coding
SST	MDD	ENSG00000187840	EIF4EBP1	-0.443645	-1.27516	-1.08086	0.282098	0.942395	-4.7958	FALSE	1978	eukaryotic translation initiation factor 4E binding protein 1 [Source:HGNC Symbol;Acc:HGNC:3288]	protein_coding
SST	MDD	ENSG00000187847	OR7E25P	-3.17399	-1.90694	-1.79784	0.0749152	0.871195	-4.0795	FALSE		olfactory receptor family 7 subfamily E member 25 pseudogene [Source:HGNC Symbol;Acc:HGNC:8397]	transcribed_unprocessed_pseudogene
SST	MDD	ENSG00000187860	CCDC157	-0.732598	2.15671	1.82413	0.0708165	0.867192	-4.04491	FALSE	550631	coiled-coil domain containing 157 [Source:HGNC Symbol;Acc:HGNC:33854]	protein_coding
SST	MDD	ENSG00000187866	PABIR1	-0.096932	-1.92499	-1.64167	0.103483	0.895361	-4.26464	FALSE	116224	PP2A Aalpha (PPP2R1A) and B55A (PPP2R2A) interacting phosphatase regulator 1 [Source:HGNC Symbol;Acc:HGNC:23490]	protein_coding
SST	MDD	ENSG00000187867	PALM3	-0.693286	-0.301582	-0.254252	0.79977	0.99731	-5.18231	FALSE	342979	paralemmin 3 [Source:HGNC Symbol;Acc:HGNC:33274]	protein_coding
SST	MDD	ENSG00000187870	RNFT1P3	-2.79858	-0.810099	-0.781306	0.436282	0.967005	-5.00359	FALSE		ring finger protein, transmembrane 1 pseudogene 3 [Source:HGNC Symbol;Acc:HGNC:44389]	unprocessed_pseudogene
SST	MDD	ENSG00000187871	GFRAL	1.79252	0.613782	0.832023	0.407178	0.961459	-5.21416	FALSE	389400	GDNF family receptor alpha like [Source:HGNC Symbol;Acc:HGNC:32789]	protein_coding
SST	MDD	ENSG00000187889	FYB2	2.46001	-0.8046	-1.0319	0.304358	0.947969	-5.0858	FALSE	199920	FYN binding protein 2 [Source:HGNC Symbol;Acc:HGNC:27295]	protein_coding
SST	MDD	ENSG00000187893	CXXC1P1	-1.81995	1.18493	1.12829	0.261626	0.940349	-4.77391	FALSE		CXXC finger protein 1 pseudogene 1 [Source:HGNC Symbol;Acc:HGNC:27864]	transcribed_unprocessed_pseudogene
SST	MDD	ENSG00000187902	SHISA7	6.71365	0.146223	0.871627	0.385289	0.957343	-6.52825	FALSE	729956	shisa family member 7 [Source:HGNC Symbol;Acc:HGNC:35409]	protein_coding
SST	MDD	ENSG00000187905	LRRC74B	-3.5813	0.73056	0.70493	0.482327	0.977432	-5.04657	FALSE	400891	leucine rich repeat containing 74B [Source:HGNC Symbol;Acc:HGNC:34301]	protein_coding
SST	MDD	ENSG00000187908	DMBT1	0.290103	0.525457	0.538991	0.59097	0.982911	-5.18161	FALSE	1755	deleted in malignant brain tumors 1 [Source:HGNC Symbol;Acc:HGNC:2926]	protein_coding
SST	MDD	ENSG00000187912	CLEC17A	-1.47529	-1.26244	-1.26451	0.208691	0.929995	-4.67213	FALSE	388512	C-type lectin domain containing 17A [Source:HGNC Symbol;Acc:HGNC:34520]	protein_coding
SST	MDD	ENSG00000187942	LDLRAD2	-3.19623	-1.77407	-1.72541	0.0872299	0.88657	-4.16707	FALSE	401944	low density lipoprotein receptor class A domain containing 2 [Source:HGNC Symbol;Acc:HGNC:32071]	protein_coding
SST	MDD	ENSG00000187950	OVCH1	-0.478132	0.53019	0.424083	0.672324	0.99002	-5.1413	FALSE	341350	ovochymase 1 [Source:HGNC Symbol;Acc:HGNC:23080]	protein_coding
SST	MDD	ENSG00000187951		0.0372133	1.1155	1.16524	0.246414	0.940349	-4.76249	FALSE	100288637	novel transcript	lncRNA
SST	MDD	ENSG00000187953	PMS2CL	3.05643	-0.546014	-0.990211	0.324219	0.947969	-5.1915	FALSE		PMS2 C-terminal like pseudogene [Source:HGNC Symbol;Acc:HGNC:30061]	transcribed_unprocessed_pseudogene
SST	MDD	ENSG00000187954	ZFTRAF1	5.09063	-0.00461461	-0.0152527	0.987858	0.999563	-6.2722	FALSE	50626	zinc finger TRAF-type containing 1 [Source:HGNC Symbol;Acc:HGNC:17806]	protein_coding
SST	MDD	ENSG00000187954	ZFTRAF1	5.09063	-0.00461461	-0.0152527	0.987858	0.999563	-6.2722	FALSE	84773	zinc finger TRAF-type containing 1 [Source:HGNC Symbol;Acc:HGNC:17806]	protein_coding
SST	MDD	ENSG00000187954	ZFTRAF1	5.09063	-0.00461461	-0.0152527	0.987858	0.999563	-6.2722	FALSE	157542	zinc finger TRAF-type containing 1 [Source:HGNC Symbol;Acc:HGNC:17806]	protein_coding
SST	MDD	ENSG00000187955	COL14A1	4.47693	-0.661581	-1.77197	0.079137	0.874365	-4.67355	FALSE	7373	collagen type XIV alpha 1 chain [Source:HGNC Symbol;Acc:HGNC:2191]	protein_coding
SST	MDD	ENSG00000187957	DNER	7.78451	-0.0178795	-0.155091	0.87703	0.998811	-7.45669	FALSE	92737	delta/notch like EGF repeat containing [Source:HGNC Symbol;Acc:HGNC:24456]	protein_coding
SST	MDD	ENSG00000187959	CPSF4L	-2.46351	0.230318	0.221193	0.825348	0.99731	-5.20305	FALSE	642843	cleavage and polyadenylation specific factor 4 like [Source:HGNC Symbol;Acc:HGNC:33632]	protein_coding
SST	MDD	ENSG00000187961	KLHL17	-0.839172	0.892469	0.742379	0.459422	0.970416	-5.02234	FALSE	339451	kelch like family member 17 [Source:HGNC Symbol;Acc:HGNC:24023]	protein_coding
SST	MDD	ENSG00000187980	PLA2G2C	-2.10994	-0.834202	-0.746163	0.457142	0.969739	-5.02487	FALSE	391013	phospholipase A2 group IIC [Source:HGNC Symbol;Acc:HGNC:9032]	protein_coding
SST	MDD	ENSG00000187984	ANKRD19P	-2.83177	0.306284	0.252774	0.800909	0.99731	-5.18726	FALSE		ankyrin repeat domain 19, pseudogene [Source:HGNC Symbol;Acc:HGNC:22567]	transcribed_unprocessed_pseudogene
SST	MDD	ENSG00000187987	ZSCAN23	2.75825	0.882117	1.07113	0.286431	0.942811	-4.99897	FALSE	222696	zinc finger and SCAN domain containing 23 [Source:HGNC Symbol;Acc:HGNC:21193]	protein_coding
SST	MDD	ENSG00000187994	RINL	-2.33583	0.248624	0.208567	0.835168	0.99731	-5.18396	FALSE	126432	Ras and Rab interactor like [Source:HGNC Symbol;Acc:HGNC:24795]	protein_coding
SST	MDD	ENSG00000187997	C17orf99	-2.49725	0.316263	0.308554	0.758238	0.995124	-5.18891	FALSE	100141515	chromosome 17 open reading frame 99 [Source:HGNC Symbol;Acc:HGNC:34490]	protein_coding
SST	MDD	ENSG00000188000	OR7D2	-3.24377	-0.346602	-0.321247	0.748626	0.994891	-5.18091	FALSE	162998	olfactory receptor family 7 subfamily D member 2 [Source:HGNC Symbol;Acc:HGNC:8378]	protein_coding
SST	MDD	ENSG00000188001	TPRG1	5.53115	0.304829	1.13684	0.258048	0.940349	-5.93773	FALSE	285386	tumor protein p63 regulated 1 [Source:HGNC Symbol;Acc:HGNC:24759]	protein_coding
SST	MDD	ENSG00000188002	PDCD6P1	4.67184	-0.59483	-1.41098	0.16104	0.916068	-5.11337	FALSE		PDCD6 pseudogene 1 [Source:HGNC Symbol;Acc:HGNC:55763]	transcribed_unprocessed_pseudogene
SST	MDD	ENSG00000188010	MORN2	-0.457715	-1.50535	-1.35028	0.179666	0.920388	-4.58468	FALSE	729967	MORN repeat containing 2 [Source:HGNC Symbol;Acc:HGNC:30166]	protein_coding
SST	MDD	ENSG00000188011	RTP5	2.96758	-0.154728	-0.234832	0.814771	0.99731	-5.64489	FALSE	285093	receptor transporter protein 5 (putative) [Source:HGNC Symbol;Acc:HGNC:26585]	protein_coding
SST	MDD	ENSG00000188021	UBQLN2	3.5246	0.53155	0.884014	0.378595	0.954699	-5.41374	FALSE	29978	ubiquilin 2 [Source:HGNC Symbol;Acc:HGNC:12509]	protein_coding
SST	MDD	ENSG00000188026	RILPL1	5.26239	-0.0977131	-0.336629	0.73703	0.993159	-6.24704	FALSE	353116	Rab interacting lysosomal protein like 1 [Source:HGNC Symbol;Acc:HGNC:26814]	protein_coding
SST	MDD	ENSG00000188029	CTSL3P	-2.7341	-0.84399	-0.792395	0.429817	0.964819	-5.00148	FALSE		cathepsin L family member 3, pseudogene [Source:HGNC Symbol;Acc:HGNC:33132]	transcribed_unprocessed_pseudogene
SST	MDD	ENSG00000188033	ZNF490	2.82233	0.411593	0.540453	0.589965	0.982911	-5.4099	FALSE	57474	zinc finger protein 490 [Source:HGNC Symbol;Acc:HGNC:23705]	protein_coding
SST	MDD	ENSG00000188037	CLCN1	0.152775	-1.07048	-1.02067	0.309627	0.947969	-4.90716	FALSE	1180	chloride voltage-gated channel 1 [Source:HGNC Symbol;Acc:HGNC:2019]	protein_coding
SST	MDD	ENSG00000188039	NWD1	2.21337	-1.03543	-1.25334	0.21271	0.929995	-4.80205	FALSE	284434	NACHT and WD repeat domain containing 1 [Source:HGNC Symbol;Acc:HGNC:27619]	protein_coding
SST	MDD	ENSG00000188042	ARL4C	5.79284	-0.0741237	-0.289084	0.773055	0.996397	-6.49305	FALSE	10123	ADP ribosylation factor like GTPase 4C [Source:HGNC Symbol;Acc:HGNC:698]	protein_coding
SST	MDD	ENSG00000188051	TMEM221	-1.86965	-0.213611	-0.169771	0.865498	0.998365	-5.18321	FALSE	100130519	transmembrane protein 221 [Source:HGNC Symbol;Acc:HGNC:21943]	protein_coding
SST	MDD	ENSG00000188056	TREML4	-3.45908	-0.90449	-0.851026	0.396583	0.960293	-4.96049	FALSE	285852	triggering receptor expressed on myeloid cells like 4 [Source:HGNC Symbol;Acc:HGNC:30807]	protein_coding
SST	MDD	ENSG00000188064	WNT7B	2.24502	1.41951	1.84255	0.0680567	0.866957	-4.0749	FALSE	7477	Wnt family member 7B [Source:HGNC Symbol;Acc:HGNC:12787]	protein_coding
SST	MDD	ENSG00000188070	ZFTA	1.39725	-0.188166	-0.168635	0.86639	0.998365	-5.26234	FALSE	65998	zinc finger translocation associated [Source:HGNC Symbol;Acc:HGNC:28449]	protein_coding
SST	MDD	ENSG00000188089	PLA2G4E	-0.461525	-0.424421	-0.368501	0.7132	0.993159	-5.19301	FALSE	123745	phospholipase A2 group IVE [Source:HGNC Symbol;Acc:HGNC:24791]	protein_coding
SST	MDD	ENSG00000188092	GPR89B	4.3405	-0.388663	-0.834219	0.405945	0.961459	-5.57882	FALSE	51463	G protein-coupled receptor 89B [Source:HGNC Symbol;Acc:HGNC:13840]	protein_coding
SST	MDD	ENSG00000188095	MESP2	-1.81374	-0.559314	-0.454119	0.650628	0.989182	-5.12868	FALSE	145873	mesoderm posterior bHLH transcription factor 2 [Source:HGNC Symbol;Acc:HGNC:29659]	protein_coding
SST	MDD	ENSG00000188101	ALOX15P2	-3.44228	-0.394594	-0.380935	0.703978	0.99252	-5.17297	FALSE		arachidonate 15-lipoxygenase pseudogene 2 [Source:HGNC Symbol;Acc:HGNC:39027]	unprocessed_pseudogene
SST	MDD	ENSG00000188107	EYS	8.06043	-0.0955411	-0.48319	0.630467	0.98724	-7.51384	FALSE	346007	eyes shut homolog [Source:HGNC Symbol;Acc:HGNC:21555]	protein_coding
SST	MDD	ENSG00000188112	C6orf132	-1.47763	-1.92845	-1.86983	0.0641364	0.86142	-3.98752	FALSE	647024	chromosome 6 open reading frame 132 [Source:HGNC Symbol;Acc:HGNC:21288]	protein_coding
SST	MDD	ENSG00000188124	OR2AG2	-1.04076	0.924024	0.749501	0.455137	0.969739	-4.99651	FALSE	338755	olfactory receptor family 2 subfamily AG member 2 [Source:HGNC Symbol;Acc:HGNC:15143]	protein_coding
SST	MDD	ENSG00000188130	MAPK12	3.50824	-0.247758	-0.378106	0.706072	0.992585	-5.70373	FALSE	6300	mitogen-activated protein kinase 12 [Source:HGNC Symbol;Acc:HGNC:6874]	protein_coding
SST	MDD	ENSG00000188152	NUTM2G	-3.38499	-1.79631	-1.62683	0.106602	0.897166	-4.28298	FALSE	441457	NUT family member 2G [Source:HGNC Symbol;Acc:HGNC:23449]	protein_coding
SST	MDD	ENSG00000188153	COL4A5	3.4142	-0.46163	-0.825289	0.410974	0.961881	-5.44126	FALSE	1287	collagen type IV alpha 5 chain [Source:HGNC Symbol;Acc:HGNC:2207]	protein_coding
SST	MDD	ENSG00000188157	AGRN	5.64991	0.132459	0.561888	0.575323	0.982911	-6.28215	FALSE	375790	agrin [Source:HGNC Symbol;Acc:HGNC:329]	protein_coding
SST	MDD	ENSG00000188158	NHS	7.56704	0.00733388	0.0659027	0.947574	0.999078	-7.35591	FALSE	4810	NHS actin remodeling regulator [Source:HGNC Symbol;Acc:HGNC:7820]	protein_coding
SST	MDD	ENSG00000188162	OTOG	1.43389	0.893977	1.16519	0.246432	0.940349	-4.9307	FALSE	340990	otogelin [Source:HGNC Symbol;Acc:HGNC:8516]	protein_coding
SST	MDD	ENSG00000188167	TMPPE	0.155081	0.974671	0.887345	0.376807	0.954591	-4.95948	FALSE	643853	transmembrane protein with metallophosphoesterase domain [Source:HGNC Symbol;Acc:HGNC:33865]	protein_coding
SST	MDD	ENSG00000188171	ZNF626	-0.551315	0.761155	0.647355	0.518736	0.980514	-5.05367	FALSE	199777	zinc finger protein 626 [Source:HGNC Symbol;Acc:HGNC:30461]	protein_coding
SST	MDD	ENSG00000188175	HEPACAM2	-0.955786	-0.156647	-0.136591	0.891601	0.999078	-5.24233	FALSE	253012	HEPACAM family member 2 [Source:HGNC Symbol;Acc:HGNC:27364]	protein_coding
SST	MDD	ENSG00000188176	SMTNL2	-2.76203	-0.510516	-0.518017	0.605475	0.985913	-5.14557	FALSE	342527	smoothelin like 2 [Source:HGNC Symbol;Acc:HGNC:24764]	protein_coding
SST	MDD	ENSG00000188177	ZC3H6	5.78303	-0.19539	-0.853672	0.395121	0.959897	-6.13638	FALSE	376940	zinc finger CCCH-type containing 6 [Source:HGNC Symbol;Acc:HGNC:24762]	protein_coding
SST	MDD	ENSG00000188185	LINC00265	3.98505	0.171905	0.40309	0.687655	0.990872	-5.78663	FALSE		long intergenic non-protein coding RNA 265 [Source:HGNC Symbol;Acc:HGNC:28019]	lncRNA
SST	MDD	ENSG00000188186	LAMTOR4	1.58291	1.11705	1.14905	0.252999	0.940349	-4.8293	FALSE	389541	late endosomal/lysosomal adaptor, MAPK and MTOR activator 4 [Source:HGNC Symbol;Acc:HGNC:33772]	protein_coding
SST	MDD	ENSG00000188191	PRKAR1B	7.9794	0.269979	2.23162	0.0286337	0.815812	-5.20111	FALSE	5575	protein kinase cAMP-dependent type I regulatory subunit beta [Source:HGNC Symbol;Acc:HGNC:9390]	protein_coding
SST	MDD	ENSG00000188211	NCR3LG1	5.42838	0.489164	1.85825	0.0657773	0.863455	-4.71564	FALSE	374383	natural killer cell cytotoxicity receptor 3 ligand 1 [Source:HGNC Symbol;Acc:HGNC:42400]	protein_coding
SST	MDD	ENSG00000188215	DCUN1D3	0.218269	-0.818744	-0.72023	0.472894	0.973487	-5.05903	FALSE	123879	defective in cullin neddylation 1 domain containing 3 [Source:HGNC Symbol;Acc:HGNC:28734]	protein_coding
SST	MDD	ENSG00000188227	ZNF793	4.23096	-0.155139	-0.417641	0.677015	0.990872	-5.85917	FALSE	390927	zinc finger protein 793 [Source:HGNC Symbol;Acc:HGNC:33115]	protein_coding
SST	MDD	ENSG00000188229	TUBB4B	4.96358	0.114025	0.372828	0.709986	0.993159	-6.20442	FALSE	10383	tubulin beta 4B class IVb [Source:HGNC Symbol;Acc:HGNC:20771]	protein_coding
SST	MDD	ENSG00000188234	AGAP4	3.87265	0.400627	0.932513	0.353091	0.953559	-5.48148	FALSE	119016	ArfGAP with GTPase domain, ankyrin repeat and PH domain 4 [Source:HGNC Symbol;Acc:HGNC:23459]	protein_coding
SST	MDD	ENSG00000188243	COMMD6	1.69377	0.125944	0.128303	0.898141	0.999078	-5.34525	FALSE	170622	COMM domain containing 6 [Source:HGNC Symbol;Acc:HGNC:24015]	protein_coding
SST	MDD	ENSG00000188263	IL17REL	-3.03918	-0.162427	-0.143844	0.885884	0.999078	-5.2082	FALSE	400935	interleukin 17 receptor E like [Source:HGNC Symbol;Acc:HGNC:33808]	protein_coding
SST	MDD	ENSG00000188266	HYKK	-0.553978	-0.710592	-0.649255	0.517512	0.980514	-5.0748	FALSE	123688	hydroxylysine kinase [Source:HGNC Symbol;Acc:HGNC:34403]	protein_coding
SST	MDD	ENSG00000188277	C15orf62	-0.806365	-0.766148	-0.660625	0.510219	0.980514	-5.07009	FALSE	643338	chromosome 15 open reading frame 62 [Source:HGNC Symbol;Acc:HGNC:34489]	protein_coding
SST	MDD	ENSG00000188282	RUFY4	-0.206592	-0.221329	-0.212609	0.832021	0.99731	-5.30566	FALSE	285180	RUN and FYVE domain containing 4 [Source:HGNC Symbol;Acc:HGNC:24804]	protein_coding
SST	MDD	ENSG00000188283	ZNF383	1.83669	-1.60182	-1.77965	0.0778629	0.871323	-4.1338	FALSE	163087	zinc finger protein 383 [Source:HGNC Symbol;Acc:HGNC:18609]	protein_coding
SST	MDD	ENSG00000188290	HES4	-0.421886	0.358019	0.299795	0.764893	0.995667	-5.23603	FALSE	57801	hes family bHLH transcription factor 4 [Source:HGNC Symbol;Acc:HGNC:24149]	protein_coding
SST	MDD	ENSG00000188295	ZNF669	-2.88436	0.841213	0.747485	0.456347	0.969739	-5.00233	FALSE	79862	zinc finger protein 669 [Source:HGNC Symbol;Acc:HGNC:25736]	protein_coding
SST	MDD	ENSG00000188306	LRRIQ4	-1.68332	1.68489	1.56618	0.120147	0.908822	-4.34704	FALSE	344657	leucine rich repeats and IQ motif containing 4 [Source:HGNC Symbol;Acc:HGNC:34298]	protein_coding
SST	MDD	ENSG00000188312	CENPP	5.22714	-0.686668	-2.26053	0.0257337	0.810198	-3.87776	FALSE	401541	centromere protein P [Source:HGNC Symbol;Acc:HGNC:32933]	protein_coding
SST	MDD	ENSG00000188313	PLSCR1	2.22663	-1.03482	-1.21834	0.225672	0.936069	-4.83005	FALSE	5359	phospholipid scramblase 1 [Source:HGNC Symbol;Acc:HGNC:9092]	protein_coding
SST	MDD	ENSG00000188315	C3orf62	0.122879	-0.65245	-0.592448	0.554753	0.982911	-5.08113	FALSE	375341	chromosome 3 open reading frame 62 [Source:HGNC Symbol;Acc:HGNC:24771]	protein_coding
SST	MDD	ENSG00000188316	ENO4	2.80338	-1.13079	-1.80171	0.0742989	0.871195	-4.18594	FALSE	387712	enolase 4 [Source:HGNC Symbol;Acc:HGNC:31670]	protein_coding
SST	MDD	ENSG00000188321	ZNF559	0.530947	0.707269	0.666932	0.506196	0.980514	-5.1429	FALSE	84527	zinc finger protein 559 [Source:HGNC Symbol;Acc:HGNC:28197]	protein_coding
SST	MDD	ENSG00000188322	SBK1	4.49048	-0.064221	-0.169833	0.86545	0.998365	-6.05303	FALSE	388228	SH3 domain binding kinase 1 [Source:HGNC Symbol;Acc:HGNC:17699]	protein_coding
SST	MDD	ENSG00000188334	BSPH1	-0.915503	-0.96774	-0.982807	0.327835	0.947969	-4.92457	FALSE	100131137	binder of sperm protein homolog 1 [Source:HGNC Symbol;Acc:HGNC:33906]	protein_coding
SST	MDD	ENSG00000188338	SLC38A3	-1.5911	0.980346	0.798083	0.426522	0.963461	-4.96947	FALSE	10991	solute carrier family 38 member 3 [Source:HGNC Symbol;Acc:HGNC:18044]	protein_coding
SST	MDD	ENSG00000188340	OR6N2	-3.27129	-0.453731	-0.436816	0.663091	0.98943	-5.15786	FALSE	81442	olfactory receptor family 6 subfamily N member 2 [Source:HGNC Symbol;Acc:HGNC:15035]	protein_coding
SST	MDD	ENSG00000188342	GTF2F2	5.17122	0.639946	2.28329	0.0243124	0.806299	-3.79333	FALSE	2963	general transcription factor IIF subunit 2 [Source:HGNC Symbol;Acc:HGNC:4653]	protein_coding
SST	MDD	ENSG00000188343	CIBAR1	4.1168	-0.86624	-1.88685	0.0617867	0.860169	-4.20872	FALSE	137392	CBY1 interacting BAR domain containing 1 [Source:HGNC Symbol;Acc:HGNC:30452]	protein_coding
SST	MDD	ENSG00000188352	FOCAD	7.83236	0.120043	1.06848	0.287617	0.942811	-6.89647	FALSE	54914	focadhesin [Source:HGNC Symbol;Acc:HGNC:23377]	protein_coding
SST	MDD	ENSG00000188372	ZP3	1.16877	-0.387299	-0.378321	0.705913	0.99252	-5.20184	FALSE	7784	zona pellucida glycoprotein 3 [Source:HGNC Symbol;Acc:HGNC:13189]	protein_coding
SST	MDD	ENSG00000188373	C10orf99	-3.06779	0.269244	0.255691	0.798661	0.99731	-5.19652	FALSE	387695	chromosome 10 open reading frame 99 [Source:HGNC Symbol;Acc:HGNC:31428]	protein_coding
SST	MDD	ENSG00000188385	JAKMIP3	7.5367	-0.0752244	-0.645638	0.519843	0.980514	-7.08844	FALSE	282973	Janus kinase and microtubule interacting protein 3 [Source:HGNC Symbol;Acc:HGNC:23523]	protein_coding
SST	MDD	ENSG00000188386	PPP3R2	1.9415	-1.14653	-1.16389	0.246958	0.940349	-4.83425	FALSE	5535	protein phosphatase 3 regulatory subunit B, beta [Source:HGNC Symbol;Acc:HGNC:9318]	protein_coding
SST	MDD	ENSG00000188393	CLEC2A	-1.43991	1.48677	1.38499	0.168827	0.917144	-4.54268	FALSE	387836	C-type lectin domain family 2 member A [Source:HGNC Symbol;Acc:HGNC:24191]	protein_coding
SST	MDD	ENSG00000188419	CHM	6.1843	-0.102129	-0.592333	0.55483	0.982911	-6.50312	FALSE	1121	CHM Rab escort protein [Source:HGNC Symbol;Acc:HGNC:1940]	protein_coding
SST	MDD	ENSG00000188428	BLOC1S5	-3.33345	0.308298	0.26866	0.788689	0.99731	-5.1849	FALSE	63915	biogenesis of lysosomal organelles complex 1 subunit 5 [Source:HGNC Symbol;Acc:HGNC:18561]	protein_coding
SST	MDD	ENSG00000188451	SRP72P2	-3.214	-1.69451	-1.45702	0.147926	0.913112	-4.46068	FALSE		signal recognition particle 72 pseudogene 2 [Source:HGNC Symbol;Acc:HGNC:31096]	processed_pseudogene
SST	MDD	ENSG00000188452	CERKL	2.40463	-0.25924	-0.33826	0.735805	0.993159	-5.47804	FALSE	375298	ceramide kinase like [Source:HGNC Symbol;Acc:HGNC:21699]	protein_coding
SST	MDD	ENSG00000188467	SLC24A5	-2.82885	1.7501	1.58433	0.115958	0.907447	-4.33038	FALSE	283652	solute carrier family 24 member 5 [Source:HGNC Symbol;Acc:HGNC:20611]	protein_coding
SST	MDD	ENSG00000188483	IER5L	-1.82717	0.253484	0.202438	0.839944	0.99731	-5.18526	FALSE	389792	immediate early response 5 like [Source:HGNC Symbol;Acc:HGNC:23679]	protein_coding
SST	MDD	ENSG00000188486	H2AX	-0.0925817	-3.49762	-3.24322	0.00156048	0.487997	-1.56075	FALSE	3014	H2A.X variant histone [Source:HGNC Symbol;Acc:HGNC:4739]	protein_coding
SST	MDD	ENSG00000188487	INSC	2.80397	0.583272	1.03233	0.304158	0.947969	-5.31172	FALSE	387755	INSC spindle orientation adaptor protein [Source:HGNC Symbol;Acc:HGNC:33116]	protein_coding
SST	MDD	ENSG00000188488	SERPINA5	-2.07889	1.72703	1.6126	0.109665	0.89966	-4.29624	FALSE	5104	serpin family A member 5 [Source:HGNC Symbol;Acc:HGNC:8723]	protein_coding
SST	MDD	ENSG00000188493	C19orf54	-1.82216	-0.891743	-0.765583	0.445546	0.969443	-4.99774	FALSE	284325	chromosome 19 open reading frame 54 [Source:HGNC Symbol;Acc:HGNC:24758]	protein_coding
SST	MDD	ENSG00000188501	LCTL	-2.56648	-0.969031	-0.914662	0.362347	0.954432	-4.9265	FALSE	197021	lactase like [Source:HGNC Symbol;Acc:HGNC:15583]	protein_coding
SST	MDD	ENSG00000188508	KRTDAP	-2.83072	0.169471	0.151439	0.879904	0.998909	-5.20257	FALSE	388533	keratinocyte differentiation associated protein [Source:HGNC Symbol;Acc:HGNC:16313]	protein_coding
SST	MDD	ENSG00000188511	MIR3667HG	3.75055	-0.960008	-1.72148	0.0879428	0.887057	-4.47723	FALSE	348645	MIR3667 host gene [Source:HGNC Symbol;Acc:HGNC:28010]	lncRNA
SST	MDD	ENSG00000188517	COL25A1	7.97577	0.058502	0.433298	0.666096	0.98943	-7.4977	FALSE	84570	collagen type XXV alpha 1 chain [Source:HGNC Symbol;Acc:HGNC:18603]	protein_coding
SST	MDD	ENSG00000188522	FAM83G	-2.35477	-0.994439	-0.844557	0.40017	0.961117	-4.95446	FALSE	644815	family with sequence similarity 83 member G [Source:HGNC Symbol;Acc:HGNC:32554]	protein_coding
SST	MDD	ENSG00000188523	CFAP77	2.74473	0.0945779	0.162236	0.871414	0.998365	-5.80055	FALSE	389799	cilia and flagella associated protein 77 [Source:HGNC Symbol;Acc:HGNC:33776]	protein_coding
SST	MDD	ENSG00000188529	SRSF10	4.13004	0.277518	0.564423	0.573603	0.982911	-5.75252	FALSE	10772	serine and arginine rich splicing factor 10 [Source:HGNC Symbol;Acc:HGNC:16713]	protein_coding
SST	MDD	ENSG00000188542	DUSP28	-1.4424	-1.26772	-0.990475	0.324091	0.947969	-4.85048	FALSE	285193	dual specificity phosphatase 28 [Source:HGNC Symbol;Acc:HGNC:33237]	protein_coding
SST	MDD	ENSG00000188549	CCDC9B	-1.29845	-0.390251	-0.308341	0.758399	0.995124	-5.16314	FALSE	388115	coiled-coil domain containing 9B [Source:HGNC Symbol;Acc:HGNC:33488]	protein_coding
SST	MDD	ENSG00000188554	NBR1	5.0901	-0.215673	-0.640219	0.523347	0.981385	-6.02801	FALSE	4077	NBR1 autophagy cargo receptor [Source:HGNC Symbol;Acc:HGNC:6746]	protein_coding
SST	MDD	ENSG00000188558	OR2G6	-3.07037	1.13655	1.12655	0.262359	0.940349	-4.7681	FALSE	391211	olfactory receptor family 2 subfamily G member 6 [Source:HGNC Symbol;Acc:HGNC:27019]	protein_coding
SST	MDD	ENSG00000188559	RALGAPA2	7.22684	-0.00598923	-0.0416344	0.966865	0.999563	-7.09624	FALSE	57186	Ral GTPase activating protein catalytic subunit alpha 2 [Source:HGNC Symbol;Acc:HGNC:16207]	protein_coding
SST	MDD	ENSG00000188566	NDOR1	3.46366	0.450694	0.708037	0.480403	0.976813	-5.50783	FALSE	27158	NADPH dependent diflavin oxidoreductase 1 [Source:HGNC Symbol;Acc:HGNC:29838]	protein_coding
SST	MDD	ENSG00000188573	FBLL1	0.904891	-2.45209	-2.54403	0.0123302	0.712861	-2.90846	FALSE	345630	fibrillarin like 1 [Source:HGNC Symbol;Acc:HGNC:35458]	protein_coding
SST	MDD	ENSG00000188580	NKAIN2	9.38376	-0.188489	-1.46423	0.147604	0.913112	-7.74423	FALSE	154215	sodium/potassium transporting ATPase interacting 2 [Source:HGNC Symbol;Acc:HGNC:16443]	protein_coding
SST	MDD	ENSG00000188582	PAQR9	-0.437111	1.2452	1.08894	0.278533	0.942152	-4.80292	FALSE	344838	progestin and adipoQ receptor family member 9 [Source:HGNC Symbol;Acc:HGNC:30131]	protein_coding
SST	MDD	ENSG00000188585	CLEC20A	-2.24376	-1.89767	-1.85783	0.0658377	0.863455	-4.00257	FALSE	400797	C-type lectin domain containing 20A [Source:HGNC Symbol;Acc:HGNC:34521]	protein_coding
SST	MDD	ENSG00000188596	CFAP54	5.23933	-0.101653	-0.338392	0.735705	0.993159	-6.31512	FALSE	144535	cilia and flagella associated protein 54 [Source:HGNC Symbol;Acc:HGNC:26456]	protein_coding
SST	MDD	ENSG00000188599	NPIPP1	-1.37479	-0.634721	-0.560789	0.576069	0.982911	-5.0932	FALSE		nuclear pore complex interacting protein pseudogene 1 [Source:HGNC Symbol;Acc:HGNC:35407]	transcribed_unprocessed_pseudogene
SST	MDD	ENSG00000188603	CLN3	-1.75246	-0.404999	-0.350891	0.726334	0.993159	-5.15507	FALSE	1201	CLN3 lysosomal/endosomal transmembrane protein, battenin [Source:HGNC Symbol;Acc:HGNC:2074]	protein_coding
SST	MDD	ENSG00000188610	FAM72B	-3.25159	1.52662	1.42748	0.156244	0.914063	-4.49209	FALSE	653820	family with sequence similarity 72 member B [Source:HGNC Symbol;Acc:HGNC:24805]	protein_coding
SST	MDD	ENSG00000188611	ASAH2	2.28473	-0.597101	-0.891352	0.374664	0.954591	-5.26011	FALSE	56624	N-acylsphingosine amidohydrolase 2 [Source:HGNC Symbol;Acc:HGNC:18860]	protein_coding
SST	MDD	ENSG00000188612	SUMO2	3.68003	0.160884	0.358641	0.720543	0.993159	-5.81086	FALSE	6613	small ubiquitin like modifier 2 [Source:HGNC Symbol;Acc:HGNC:11125]	protein_coding
SST	MDD	ENSG00000188613	NANOS1	-2.84315	0.160412	0.137242	0.891088	0.999078	-5.19616	FALSE	340719	nanos C2HC-type zinc finger 1 [Source:HGNC Symbol;Acc:HGNC:23044]	protein_coding
SST	MDD	ENSG00000188626	GOLGA8M	1.493	-1.30014	-1.46714	0.145158	0.913112	-4.4946	FALSE	653720	golgin A8 family member M [Source:HGNC Symbol;Acc:HGNC:44404]	protein_coding
SST	MDD	ENSG00000188636	RTL6	4.87425	0.389976	1.33888	0.18334	0.920388	-5.29656	FALSE	84247	retrotransposon Gag like 6 [Source:HGNC Symbol;Acc:HGNC:13343]	protein_coding
SST	MDD	ENSG00000188641	DPYD	6.99048	-0.17653	-1.1266	0.262335	0.940349	-6.3667	FALSE	1806	dihydropyrimidine dehydrogenase [Source:HGNC Symbol;Acc:HGNC:3012]	protein_coding
SST	MDD	ENSG00000188643	S100A16	-3.16565	1.27689	1.25319	0.212763	0.929995	-4.66341	FALSE	140576	S100 calcium binding protein A16 [Source:HGNC Symbol;Acc:HGNC:20441]	protein_coding
SST	MDD	ENSG00000188647	PTAR1	3.57965	0.322755	0.543803	0.587665	0.982911	-5.58262	FALSE	375743	protein prenyltransferase alpha subunit repeat containing 1 [Source:HGNC Symbol;Acc:HGNC:30449]	protein_coding
SST	MDD	ENSG00000188659	SAXO2	2.0203	-1.45693	-1.63864	0.104113	0.895361	-4.33432	FALSE	283726	stabilizer of axonemal microtubules 2 [Source:HGNC Symbol;Acc:HGNC:33727]	protein_coding
SST	MDD	ENSG00000188672	RHCE	1.38859	-1.32434	-1.49301	0.138265	0.913112	-4.48507	FALSE	6006	Rh blood group CcEe antigens [Source:HGNC Symbol;Acc:HGNC:10008]	protein_coding
SST	MDD	ENSG00000188674	C2orf80	3.31275	0.312723	0.458156	0.647734	0.989075	-5.50098	FALSE	389073	chromosome 2 open reading frame 80 [Source:HGNC Symbol;Acc:HGNC:34352]	protein_coding
SST	MDD	ENSG00000188676	IDO2	-2.01424	-0.160462	-0.15567	0.876576	0.998811	-5.22892	FALSE	169355	indoleamine 2,3-dioxygenase 2 [Source:HGNC Symbol;Acc:HGNC:27269]	protein_coding
SST	MDD	ENSG00000188677	PARVB	5.85086	-0.236566	-0.908822	0.365408	0.954432	-6.09761	FALSE	29780	parvin beta [Source:HGNC Symbol;Acc:HGNC:14653]	protein_coding
SST	MDD	ENSG00000188681	TEKT4P2	-0.11448	-2.08077	-1.93608	0.0553953	0.841561	-3.89814	FALSE		tektin 4 pseudogene 2 [Source:HGNC Symbol;Acc:HGNC:40046]	transcribed_unprocessed_pseudogene
SST	MDD	ENSG00000188690	UROS	4.88607	0.0176894	0.0547205	0.956459	0.999563	-6.21386	FALSE	7390	uroporphyrinogen III synthase [Source:HGNC Symbol;Acc:HGNC:12592]	protein_coding
SST	MDD	ENSG00000188706	ZDHHC9	3.73443	-0.874958	-1.61441	0.109271	0.899368	-4.57465	FALSE	51114	zinc finger DHHC-type palmitoyltransferase 9 [Source:HGNC Symbol;Acc:HGNC:18475]	protein_coding
SST	MDD	ENSG00000188707	ZBED10P	-2.75898	-0.246138	-0.213194	0.831566	0.99731	-5.19041	FALSE		zinc finger BED-type containing 10, pseudogene [Source:HGNC Symbol;Acc:HGNC:21720]	transcribed_unitary_pseudogene
SST	MDD	ENSG00000188710	QRFP	-3.55942	-0.838834	-0.753675	0.452636	0.969598	-5.00969	FALSE	347148	pyroglutamylated RFamide peptide [Source:HGNC Symbol;Acc:HGNC:29982]	protein_coding
SST	MDD	ENSG00000188725	SMIM15	-1.91502	0.496395	0.416279	0.678008	0.990872	-5.1361	FALSE	643155	small integral membrane protein 15 [Source:HGNC Symbol;Acc:HGNC:33861]	protein_coding
SST	MDD	ENSG00000188729	OSTN	0.753671	0.754644	0.687263	0.493347	0.980343	-5.0879	FALSE	344901	osteocrin [Source:HGNC Symbol;Acc:HGNC:29961]	protein_coding
SST	MDD	ENSG00000188730	VWC2	6.18251	0.161607	0.642563	0.52183	0.980824	-6.4344	FALSE	375567	von Willebrand factor C domain containing 2 [Source:HGNC Symbol;Acc:HGNC:30200]	protein_coding
SST	MDD	ENSG00000188732	FAM221A	2.30844	0.737346	0.910955	0.364288	0.954432	-5.07356	FALSE	340277	family with sequence similarity 221 member A [Source:HGNC Symbol;Acc:HGNC:27977]	protein_coding
SST	MDD	ENSG00000188735	TMEM120B	5.99304	0.163188	0.676996	0.499814	0.980514	-6.32692	FALSE	144404	transmembrane protein 120B [Source:HGNC Symbol;Acc:HGNC:32008]	protein_coding
SST	MDD	ENSG00000188738	FSIP2	2.53482	-1.10651	-1.38892	0.167632	0.917144	-4.69941	FALSE	401024	fibrous sheath interacting protein 2 [Source:HGNC Symbol;Acc:HGNC:21675]	protein_coding
SST	MDD	ENSG00000188747	NOXA1	4.25664	0.0432593	0.080407	0.936073	0.999078	-5.99503	FALSE	10811	NADPH oxidase activator 1 [Source:HGNC Symbol;Acc:HGNC:10668]	protein_coding
SST	MDD	ENSG00000188760	TMEM198	2.22499	-1.18615	-1.04166	0.300489	0.947306	-4.96586	FALSE	130612	transmembrane protein 198 [Source:HGNC Symbol;Acc:HGNC:33704]	protein_coding
SST	MDD	ENSG00000188761	BCL2L15	-2.66963	0.525218	0.441257	0.659883	0.98943	-5.13239	FALSE	440603	BCL2 like 15 [Source:HGNC Symbol;Acc:HGNC:33624]	protein_coding
SST	MDD	ENSG00000188766	SPRED3	4.49304	-0.28995	-0.796889	0.427213	0.964214	-5.72109	FALSE	399473	sprouty related EVH1 domain containing 3 [Source:HGNC Symbol;Acc:HGNC:31041]	protein_coding
SST	MDD	ENSG00000188770	OPTC	-3.23835	-0.754272	-0.685799	0.494267	0.980343	-5.05291	FALSE	26254	opticin [Source:HGNC Symbol;Acc:HGNC:8158]	protein_coding
SST	MDD	ENSG00000188779	SKOR1	0.783913	-0.347486	-0.339687	0.734732	0.993159	-5.2458	FALSE	390598	SKI family transcriptional corepressor 1 [Source:HGNC Symbol;Acc:HGNC:21326]	protein_coding
SST	MDD	ENSG00000188783	PRELP	-0.888579	-1.72545	-1.55311	0.123236	0.908822	-4.36909	FALSE	5549	proline and arginine rich end leucine rich repeat protein [Source:HGNC Symbol;Acc:HGNC:9357]	protein_coding
SST	MDD	ENSG00000188785	ZNF548	0.660752	-0.0824242	-0.0688603	0.945224	0.999078	-5.23287	FALSE	147694	zinc finger protein 548 [Source:HGNC Symbol;Acc:HGNC:26561]	protein_coding
SST	MDD	ENSG00000188786	MTF1	3.56157	-0.971553	-1.78807	0.0764867	0.871195	-4.30543	FALSE	4520	metal regulatory transcription factor 1 [Source:HGNC Symbol;Acc:HGNC:7428]	protein_coding
SST	MDD	ENSG00000188803	SHISA6	9.19933	0.0915709	1.0046	0.318546	0.947969	-8.08014	FALSE	388336	shisa family member 6 [Source:HGNC Symbol;Acc:HGNC:34491]	protein_coding
SST	MDD	ENSG00000188807	TMEM201	4.02296	-0.041324	-0.0813833	0.935283	0.999078	-5.848	FALSE	199953	transmembrane protein 201 [Source:HGNC Symbol;Acc:HGNC:33719]	protein_coding
SST	MDD	ENSG00000188811	NHLRC3	3.21421	0.611747	0.920966	0.359061	0.954432	-5.24508	FALSE	387921	NHL repeat containing 3 [Source:HGNC Symbol;Acc:HGNC:33751]	protein_coding
SST	MDD	ENSG00000188817	SNTN	-0.404988	0.242487	0.267142	0.789854	0.99731	-5.32725	FALSE	132203	sentan, cilia apical structure protein [Source:HGNC Symbol;Acc:HGNC:33706]	protein_coding
SST	MDD	ENSG00000188818	ZDHHC11	4.88975	-0.0440423	-0.11857	0.90583	0.999078	-6.23823	FALSE	79844	zinc finger DHHC-type containing 11 [Source:HGNC Symbol;Acc:HGNC:19158]	protein_coding
SST	MDD	ENSG00000188822	CNR2	-0.560356	-1.28656	-1.39483	0.165847	0.917144	-4.55444	FALSE	1269	cannabinoid receptor 2 [Source:HGNC Symbol;Acc:HGNC:2160]	protein_coding
SST	MDD	ENSG00000188825	LINC00910	3.22512	-0.826649	-1.39548	0.165649	0.917144	-4.76697	FALSE		long intergenic non-protein coding RNA 910 [Source:HGNC Symbol;Acc:HGNC:44361]	lncRNA
SST	MDD	ENSG00000188827	SLX4	5.00969	-0.0835659	-0.248772	0.803996	0.99731	-6.17168	FALSE	84464	SLX4 structure-specific endonuclease subunit [Source:HGNC Symbol;Acc:HGNC:23845]	protein_coding
SST	MDD	ENSG00000188828	GLRA4	-2.15303	1.37959	1.19707	0.233825	0.940036	-4.70031	FALSE		glycine receptor alpha 4 (pseudogene) [Source:HGNC Symbol;Acc:HGNC:31715]	transcribed_unitary_pseudogene
SST	MDD	ENSG00000188833	ENTPD8	-2.64037	0.879514	0.734559	0.464153	0.972513	-5.0165	FALSE	377841	ectonucleoside triphosphate diphosphohydrolase 8 [Source:HGNC Symbol;Acc:HGNC:24860]	protein_coding
SST	MDD	ENSG00000188846	RPL14	4.34104	0.229012	0.663223	0.50856	0.980514	-5.77557	FALSE	9045	ribosomal protein L14 [Source:HGNC Symbol;Acc:HGNC:10305]	protein_coding
SST	MDD	ENSG00000188848	BEND4	3.25263	-1.22645	-1.84402	0.0678416	0.866957	-4.14611	FALSE	389206	BEN domain containing 4 [Source:HGNC Symbol;Acc:HGNC:23815]	protein_coding
SST	MDD	ENSG00000188850		-2.39176	1.33257	1.29574	0.197747	0.924938	-4.61695	FALSE		ribosomal protein, large, P1 (RPLP1) pseudogene	transcribed_processed_pseudogene
SST	MDD	ENSG00000188859	FAM78B	6.04541	0.172498	0.760943	0.448301	0.969443	-6.31546	FALSE	149297	family with sequence similarity 78 member B [Source:HGNC Symbol;Acc:HGNC:13495]	protein_coding
SST	MDD	ENSG00000188868	ZNF563	-0.938305	0.326904	0.292546	0.770414	0.996364	-5.20002	FALSE	147837	zinc finger protein 563 [Source:HGNC Symbol;Acc:HGNC:30498]	protein_coding
SST	MDD	ENSG00000188877	POTEA	2.06515	0.759138	1.23898	0.217961	0.931676	-4.93394	FALSE	340441	POTE ankyrin domain family member A [Source:HGNC Symbol;Acc:HGNC:33893]	protein_coding
SST	MDD	ENSG00000188878	FBF1	1.76381	-0.304879	-0.265911	0.790874	0.99731	-5.32323	FALSE	85302	Fas binding factor 1 [Source:HGNC Symbol;Acc:HGNC:24674]	protein_coding
SST	MDD	ENSG00000188883	KLRG2	-1.47301	-0.2755	-0.251513	0.801882	0.99731	-5.21534	FALSE	346689	killer cell lectin like receptor G2 [Source:HGNC Symbol;Acc:HGNC:24778]	protein_coding
SST	MDD	ENSG00000188886	ASTL	-3.15696	-0.354147	-0.35809	0.720954	0.993159	-5.17528	FALSE	431705	astacin like metalloendopeptidase [Source:HGNC Symbol;Acc:HGNC:31704]	protein_coding
SST	MDD	ENSG00000188895	MSL1	5.33314	0.24079	0.852892	0.395552	0.959931	-6.0055	FALSE	339287	MSL complex subunit 1 [Source:HGNC Symbol;Acc:HGNC:27905]	protein_coding
SST	MDD	ENSG00000188897		2.57086	-0.0739365	-0.107593	0.914512	0.999078	-5.54752	FALSE	400499	novel lipoprotein amino terminal region containing protein	protein_coding
SST	MDD	ENSG00000188906	LRRK2	5.42231	-0.313438	-1.23686	0.218743	0.932217	-5.58739	FALSE	120892	leucine rich repeat kinase 2 [Source:HGNC Symbol;Acc:HGNC:18618]	protein_coding
SST	MDD	ENSG00000188910	GJB3	-3.83312	0.92552	0.893157	0.373701	0.954591	-4.94521	FALSE	2707	gap junction protein beta 3 [Source:HGNC Symbol;Acc:HGNC:4285]	protein_coding
SST	MDD	ENSG00000188916	INSYN2A	1.38048	-2.84884	-2.65995	0.00896956	0.703048	-2.70045	FALSE	642938	inhibitory synaptic factor 2A [Source:HGNC Symbol;Acc:HGNC:33859]	protein_coding
SST	MDD	ENSG00000188917	TRMT2B	1.9355	-0.181561	-0.254092	0.799894	0.99731	-5.48634	FALSE	79979	tRNA methyltransferase 2 homolog B [Source:HGNC Symbol;Acc:HGNC:25748]	protein_coding
SST	MDD	ENSG00000188921	HACD4	3.82583	-0.522041	-0.916526	0.361373	0.954432	-5.42993	FALSE	401494	3-hydroxyacyl-CoA dehydratase 4 [Source:HGNC Symbol;Acc:HGNC:20920]	protein_coding
SST	MDD	ENSG00000188933	USP32P1	-1.57116	-0.105124	-0.0850867	0.932345	0.999078	-5.18739	FALSE		ubiquitin specific peptidase 32 pseudogene 1 [Source:HGNC Symbol;Acc:HGNC:43570]	transcribed_unprocessed_pseudogene
SST	MDD	ENSG00000188937	NYX	-3.19737	0.544921	0.491069	0.624345	0.987152	-5.12224	FALSE	60506	nyctalopin [Source:HGNC Symbol;Acc:HGNC:8082]	protein_coding
SST	MDD	ENSG00000188938	FAM120AOS	3.9756	0.493434	1.16807	0.245275	0.940349	-5.29716	FALSE	158293	family with sequence similarity 120A opposite strand [Source:HGNC Symbol;Acc:HGNC:23389]	protein_coding
SST	MDD	ENSG00000188958	UTS2B	1.22208	-0.27624	-0.318815	0.750464	0.994891	-5.3872	FALSE	257313	urotensin 2B [Source:HGNC Symbol;Acc:HGNC:30894]	protein_coding
SST	MDD	ENSG00000188959	C9orf152	-1.69179	0.569958	0.493945	0.622319	0.986864	-5.11565	FALSE	401546	chromosome 9 open reading frame 152 [Source:HGNC Symbol;Acc:HGNC:31455]	protein_coding
SST	MDD	ENSG00000188976	NOC2L	4.25518	0.103416	0.27101	0.786886	0.99731	-5.95906	FALSE	26155	NOC2 like nucleolar associated transcriptional repressor [Source:HGNC Symbol;Acc:HGNC:24517]	protein_coding
SST	MDD	ENSG00000188981	MSANTD1	2.63163	0.0872307	0.111956	0.91106	0.999078	-5.50465	FALSE	345222	Myb/SANT DNA binding domain containing 1 [Source:HGNC Symbol;Acc:HGNC:33741]	protein_coding
SST	MDD	ENSG00000188984	AADACL3	-2.50978	2.07648	1.95374	0.0532423	0.839535	-3.87679	FALSE	126767	arylacetamide deacetylase like 3 [Source:HGNC Symbol;Acc:HGNC:32037]	protein_coding
SST	MDD	ENSG00000188986	NELFB	3.50227	1.00952	1.68221	0.0953327	0.893301	-4.46436	FALSE	25920	negative elongation factor complex member B [Source:HGNC Symbol;Acc:HGNC:24324]	protein_coding
SST	MDD	ENSG00000188991	SLC15A5	1.18685	1.6058	1.84218	0.0681114	0.866957	-4.05596	FALSE	729025	solute carrier family 15 member 5 [Source:HGNC Symbol;Acc:HGNC:33455]	protein_coding
SST	MDD	ENSG00000188992	LIPI	1.5942	1.05454	1.0554	0.29353	0.944699	-4.93346	FALSE	149998	lipase I [Source:HGNC Symbol;Acc:HGNC:18821]	protein_coding
SST	MDD	ENSG00000188993	LRRC66	-0.170787	1.08891	0.973522	0.332406	0.947969	-4.88968	FALSE	339977	leucine rich repeat containing 66 [Source:HGNC Symbol;Acc:HGNC:34299]	protein_coding
SST	MDD	ENSG00000188994	ZNF292	7.14605	0.104553	0.744335	0.458243	0.970171	-6.78057	FALSE	23036	zinc finger protein 292 [Source:HGNC Symbol;Acc:HGNC:18410]	protein_coding
SST	MDD	ENSG00000188997	KCTD21	-1.54149	-0.693469	-0.550982	0.582751	0.982911	-5.08219	FALSE	283219	potassium channel tetramerization domain containing 21 [Source:HGNC Symbol;Acc:HGNC:27452]	protein_coding
SST	MDD	ENSG00000189002	PROS2P	-0.399594	-0.201124	-0.20032	0.841596	0.99731	-5.29595	FALSE		protein S (beta) pseudogene [Source:HGNC Symbol;Acc:HGNC:9458]	unprocessed_pseudogene
SST	MDD	ENSG00000189007	ADAT2	1.68691	0.830352	0.840056	0.402679	0.961459	-5.06448	FALSE	134637	adenosine deaminase tRNA specific 2 [Source:HGNC Symbol;Acc:HGNC:21172]	protein_coding
SST	MDD	ENSG00000189013	KIR2DL4	-2.9278	-0.780316	-0.758056	0.45002	0.969443	-5.01761	FALSE	3805	killer cell immunoglobulin like receptor, two Ig domains and long cytoplasmic tail 4 [Source:HGNC Symbol;Acc:HGNC:6332]	protein_coding
SST	MDD	ENSG00000189013	KIR2DL4	-2.9278	-0.780316	-0.758056	0.45002	0.969443	-5.01761	FALSE	124900568	killer cell immunoglobulin like receptor, two Ig domains and long cytoplasmic tail 4 [Source:HGNC Symbol;Acc:HGNC:6332]	protein_coding
SST	MDD	ENSG00000189014	SHLD2P3	-1.83095	0.353174	0.363608	0.716841	0.993159	-5.19988	FALSE		shieldin complex subunit 2 pseudogene 3 [Source:HGNC Symbol;Acc:HGNC:34038]	unprocessed_pseudogene
SST	MDD	ENSG00000189042	ZNF567	1.91202	-0.985715	-0.959932	0.339171	0.947969	-4.9624	FALSE	163081	zinc finger protein 567 [Source:HGNC Symbol;Acc:HGNC:28696]	protein_coding
SST	MDD	ENSG00000189043	NDUFA4	3.12328	-0.0118225	-0.0184393	0.985321	0.999563	-5.68028	FALSE	4697	NDUFA4 mitochondrial complex associated [Source:HGNC Symbol;Acc:HGNC:7687]	protein_coding
SST	MDD	ENSG00000189045	ANKDD1B	2.54178	-0.100581	-0.121752	0.903315	0.999078	-5.45474	FALSE	728780	ankyrin repeat and death domain containing 1B [Source:HGNC Symbol;Acc:HGNC:32525]	protein_coding
SST	MDD	ENSG00000189046	ALKBH2	-2.37508	0.393134	0.31782	0.751217	0.995122	-5.15892	FALSE	121642	alkB homolog 2, alpha-ketoglutarate dependent dioxygenase [Source:HGNC Symbol;Acc:HGNC:32487]	protein_coding
SST	MDD	ENSG00000189050	RNFT1	-3.14742	-0.273071	-0.240789	0.810162	0.99731	-5.18958	FALSE	51136	ring finger protein, transmembrane 1 [Source:HGNC Symbol;Acc:HGNC:30206]	protein_coding
SST	MDD	ENSG00000189051	RNF222	-3.03744	-2.34368	-2.2408	0.0270247	0.812243	-3.46239	FALSE	643904	ring finger protein 222 [Source:HGNC Symbol;Acc:HGNC:34517]	protein_coding
SST	MDD	ENSG00000189056	RELN	9.24316	0.00385353	0.0138709	0.988972	0.999563	-8.53739	FALSE	5649	reelin [Source:HGNC Symbol;Acc:HGNC:9957]	protein_coding
SST	MDD	ENSG00000189057	FAM111B	-2.32326	1.5591	1.39325	0.166321	0.917144	-4.52239	FALSE	374393	FAM111 trypsin like peptidase B [Source:HGNC Symbol;Acc:HGNC:24200]	protein_coding
SST	MDD	ENSG00000189058	APOD	2.56816	0.135518	0.183808	0.854499	0.997618	-5.54035	FALSE	347	apolipoprotein D [Source:HGNC Symbol;Acc:HGNC:612]	protein_coding
SST	MDD	ENSG00000189060	H1-0	5.40519	-0.302496	-0.898728	0.370739	0.954591	-5.91738	FALSE	3005	H1.0 linker histone [Source:HGNC Symbol;Acc:HGNC:4714]	protein_coding
SST	MDD	ENSG00000189067	LITAF	1.09981	-0.804523	-0.809884	0.419736	0.96317	-5.09436	FALSE	9516	lipopolysaccharide induced TNF factor [Source:HGNC Symbol;Acc:HGNC:16841]	protein_coding
SST	MDD	ENSG00000189068	VSTM1	-1.4299	0.603196	0.559597	0.576879	0.982911	-5.11911	FALSE	284415	V-set and transmembrane domain containing 1 [Source:HGNC Symbol;Acc:HGNC:29455]	protein_coding
SST	MDD	ENSG00000189077	TMEM120A	2.14721	1.02557	1.39686	0.165237	0.917144	-4.68052	FALSE	83862	transmembrane protein 120A [Source:HGNC Symbol;Acc:HGNC:21697]	protein_coding
SST	MDD	ENSG00000189079	ARID2	5.3613	0.302379	0.910795	0.364373	0.954432	-5.91221	FALSE	196528	AT-rich interaction domain 2 [Source:HGNC Symbol;Acc:HGNC:18037]	protein_coding
SST	MDD	ENSG00000189089	RIMKLBP1	-3.66083	0.16759	0.153149	0.878558	0.998811	-5.2134	FALSE		ribosomal modification protein rimK like family member B pseudogene 1 [Source:HGNC Symbol;Acc:HGNC:34034]	processed_pseudogene
SST	MDD	ENSG00000189091	SF3B3	5.63878	0.188714	0.805125	0.422465	0.96317	-6.12462	FALSE	23450	splicing factor 3b subunit 3 [Source:HGNC Symbol;Acc:HGNC:10770]	protein_coding
SST	MDD	ENSG00000189108	IL1RAPL2	7.53177	-0.312928	-1.44246	0.153624	0.913112	-6.25514	FALSE	26280	interleukin 1 receptor accessory protein like 2 [Source:HGNC Symbol;Acc:HGNC:5997]	protein_coding
SST	MDD	ENSG00000189114	BLOC1S3	-2.05107	-1.78896	-1.452	0.149314	0.913112	-4.46218	FALSE	388552	biogenesis of lysosomal organelles complex 1 subunit 3 [Source:HGNC Symbol;Acc:HGNC:20914]	protein_coding
SST	MDD	ENSG00000189120	SP6	-3.11598	-0.61701	-0.575774	0.565931	0.982911	-5.10179	FALSE	80320	Sp6 transcription factor [Source:HGNC Symbol;Acc:HGNC:14530]	protein_coding
SST	MDD	ENSG00000189127	ANKRD34B	-1.60376	1.9209	1.61869	0.108346	0.897571	-4.28735	FALSE	340120	ankyrin repeat domain 34B [Source:HGNC Symbol;Acc:HGNC:33736]	protein_coding
SST	MDD	ENSG00000189129	PLAC9	-0.774745	0.788564	0.657647	0.512123	0.980514	-5.04549	FALSE	219348	placenta associated 9 [Source:HGNC Symbol;Acc:HGNC:19255]	protein_coding
SST	MDD	ENSG00000189136	UBE2Q2P1	5.04158	0.0485831	0.167009	0.867666	0.998365	-6.22437	FALSE		UBE2Q2 pseudogene 1 [Source:HGNC Symbol;Acc:HGNC:37439]	transcribed_unprocessed_pseudogene
SST	MDD	ENSG00000189143	CLDN4	-0.7553	0.74446	0.637689	0.524987	0.981965	-5.08656	FALSE	1364	claudin 4 [Source:HGNC Symbol;Acc:HGNC:2046]	protein_coding
SST	MDD	ENSG00000189144	ZNF573	4.63051	0.418131	1.14449	0.254875	0.940349	-5.45027	FALSE	126231	zinc finger protein 573 [Source:HGNC Symbol;Acc:HGNC:26420]	protein_coding
SST	MDD	ENSG00000189149	CRYM-AS1	-0.360094	-1.46932	-1.61982	0.108103	0.897166	-4.32878	FALSE		CRYM antisense RNA 1 [Source:HGNC Symbol;Acc:HGNC:34405]	transcribed_unitary_pseudogene
SST	MDD	ENSG00000189157	FAM47E	0.533206	-1.51732	-1.38472	0.168909	0.917144	-4.55385	FALSE	100129583	family with sequence similarity 47 member E [Source:HGNC Symbol;Acc:HGNC:34343]	protein_coding
SST	MDD	ENSG00000189159	JPT1	2.68494	-0.391372	-0.548871	0.584194	0.982911	-5.40671	FALSE	51155	Jupiter microtubule associated homolog 1 [Source:HGNC Symbol;Acc:HGNC:14569]	protein_coding
SST	MDD	ENSG00000189164	ZNF527	2.18307	-0.534056	-0.597357	0.551483	0.982911	-5.26243	FALSE	84503	zinc finger protein 527 [Source:HGNC Symbol;Acc:HGNC:29385]	protein_coding
SST	MDD	ENSG00000189167	ZAR1L	-2.96027	-1.00592	-1.00603	0.316582	0.947969	-4.86134	FALSE	646799	zygote arrest 1 like [Source:HGNC Symbol;Acc:HGNC:37116]	protein_coding
SST	MDD	ENSG00000189171	S100A13	-1.90026	-0.88748	-0.74157	0.459911	0.970416	-5.01057	FALSE	6284	S100 calcium binding protein A13 [Source:HGNC Symbol;Acc:HGNC:10490]	protein_coding
SST	MDD	ENSG00000189180	ZNF33A	5.14405	-0.138947	-0.515709	0.607081	0.986474	-6.12504	FALSE	7581	zinc finger protein 33A [Source:HGNC Symbol;Acc:HGNC:13096]	protein_coding
SST	MDD	ENSG00000189184	PCDH18	0.440843	0.310438	0.259473	0.79575	0.99731	-5.20635	FALSE	54510	protocadherin 18 [Source:HGNC Symbol;Acc:HGNC:14268]	protein_coding
SST	MDD	ENSG00000189186	DCAF8L2	1.97673	1.22127	1.79899	0.0747304	0.871195	-4.26859	FALSE	347442	DDB1 and CUL4 associated factor 8 like 2 [Source:HGNC Symbol;Acc:HGNC:31811]	protein_coding
SST	MDD	ENSG00000189190	ZNF600	-0.0332295	0.27034	0.28073	0.779439	0.99731	-5.25446	FALSE	162966	zinc finger protein 600 [Source:HGNC Symbol;Acc:HGNC:30951]	protein_coding
SST	MDD	ENSG00000189195	BTBD8	6.48097	0.222409	1.23935	0.217824	0.931676	-6.0027	FALSE	284697	BTB domain containing 8 [Source:HGNC Symbol;Acc:HGNC:21019]	protein_coding
SST	MDD	ENSG00000189212	DPY19L2P1	4.8648	-0.117116	-0.364669	0.71605	0.993159	-6.07449	FALSE		DPY19L2 pseudogene 1 [Source:HGNC Symbol;Acc:HGNC:22305]	transcribed_unprocessed_pseudogene
SST	MDD	ENSG00000189221	MAOA	2.84256	-0.722088	-1.01958	0.310138	0.947969	-5.07767	FALSE	4128	monoamine oxidase A [Source:HGNC Symbol;Acc:HGNC:6833]	protein_coding
SST	MDD	ENSG00000189223	PAX8-AS1	0.183507	0.256563	0.218806	0.827202	0.99731	-5.20965	FALSE	654433	PAX8 antisense RNA 1 [Source:HGNC Symbol;Acc:HGNC:49271]	lncRNA
SST	MDD	ENSG00000189227	C15orf61	0.503828	-1.51536	-1.30437	0.194798	0.92452	-4.62725	FALSE	145853	chromosome 15 open reading frame 61 [Source:HGNC Symbol;Acc:HGNC:34453]	protein_coding
SST	MDD	ENSG00000189229		2.68301	1.0619	1.82497	0.0706889	0.867192	-4.25802	FALSE		novel transcript	lncRNA
SST	MDD	ENSG00000189233	NUGGC	2.40839	-0.349766	-0.489996	0.625101	0.987181	-5.41157	FALSE	389643	nuclear GTPase, germinal center associated [Source:HGNC Symbol;Acc:HGNC:33550]	protein_coding
SST	MDD	ENSG00000189238	LINC00943	0.651852	-1.19468	-1.08986	0.278131	0.942152	-4.85894	FALSE	100507206	long intergenic non-protein coding RNA 943 [Source:HGNC Symbol;Acc:HGNC:48639]	lncRNA
SST	MDD	ENSG00000189241	TSPYL1	5.86034	0.10056	0.447487	0.655393	0.98943	-6.44839	FALSE	7259	TSPY like 1 [Source:HGNC Symbol;Acc:HGNC:12382]	protein_coding
SST	MDD	ENSG00000189266	PNRC2	1.0855	0.0973554	0.0965692	0.923242	0.999078	-5.29284	FALSE	55629	proline rich nuclear receptor coactivator 2 [Source:HGNC Symbol;Acc:HGNC:23158]	protein_coding
SST	MDD	ENSG00000189269	DRICH1	0.882849	-1.04727	-1.03902	0.301046	0.947687	-4.9053	FALSE	51233	aspartate rich 1 [Source:HGNC Symbol;Acc:HGNC:28031]	protein_coding
SST	MDD	ENSG00000189275	LINC01164	-4.11139	-1.97574	-1.99068	0.0489677	0.839535	-3.82574	FALSE	399827	long intergenic non-protein coding RNA 1164 [Source:HGNC Symbol;Acc:HGNC:49533]	lncRNA
SST	MDD	ENSG00000189283	FHIT	8.80612	-0.0992566	-0.819512	0.415273	0.961881	-7.87306	FALSE	2272	fragile histidine triad diadenosine triphosphatase [Source:HGNC Symbol;Acc:HGNC:3701]	protein_coding
SST	MDD	ENSG00000189292	ALKAL2	-2.05775	0.440825	0.368163	0.713451	0.993159	-5.15443	FALSE	285016	ALK and LTK ligand 2 [Source:HGNC Symbol;Acc:HGNC:27683]	protein_coding
SST	MDD	ENSG00000189298	ZKSCAN3	2.10424	-0.670621	-0.723181	0.471086	0.973111	-5.14231	FALSE	80317	zinc finger with KRAB and SCAN domains 3 [Source:HGNC Symbol;Acc:HGNC:13853]	protein_coding
SST	MDD	ENSG00000189306	RRP7A	3.6734	0.0074227	0.0150561	0.988014	0.999563	-5.80921	FALSE	27341	ribosomal RNA processing 7 homolog A [Source:HGNC Symbol;Acc:HGNC:24286]	protein_coding
SST	MDD	ENSG00000189308	LIN54	4.46327	-0.485113	-1.18516	0.238481	0.940051	-5.25556	FALSE	132660	lin-54 DREAM MuvB core complex component [Source:HGNC Symbol;Acc:HGNC:25397]	protein_coding
SST	MDD	ENSG00000189319	FAM53B	1.82067	0.434822	0.436077	0.663626	0.98943	-5.3119	FALSE	9679	family with sequence similarity 53 member B [Source:HGNC Symbol;Acc:HGNC:28968]	protein_coding
SST	MDD	ENSG00000189320	FAM180A	-2.10585	2.33067	2.14799	0.0338836	0.8193	-3.60525	FALSE	389558	family with sequence similarity 180 member A [Source:HGNC Symbol;Acc:HGNC:33773]	protein_coding
SST	MDD	ENSG00000189325	BNIP5	-2.15691	0.349704	0.317327	0.75159	0.995124	-5.18564	FALSE	389384	BCL2 interacting protein 5 [Source:HGNC Symbol;Acc:HGNC:33769]	protein_coding
SST	MDD	ENSG00000189337	KAZN	11.2182	-0.337044	-1.08069	0.283543	0.942395	-14.7876	FALSE	23254	kazrin, periplakin interacting protein [Source:HGNC Symbol;Acc:HGNC:29173]	protein_coding
SST	MDD	ENSG00000189339	SLC35E2B	5.08564	0.112273	0.352173	0.725375	0.993159	-6.17646	FALSE	728661	solute carrier family 35 member E2B [Source:HGNC Symbol;Acc:HGNC:33941]	protein_coding
SST	MDD	ENSG00000189350	TOGARAM2	4.24852	-1.19588	-1.94293	0.0558723	0.841936	-4.30211	FALSE	165186	TOG array regulator of axonemal microtubules 2 [Source:HGNC Symbol;Acc:HGNC:33715]	protein_coding
SST	MDD	ENSG00000189362	NEMP2	1.35505	-0.209722	-0.254585	0.799513	0.99731	-5.40659	FALSE	100131211	nuclear envelope integral membrane protein 2 [Source:HGNC Symbol;Acc:HGNC:33700]	protein_coding
SST	MDD	ENSG00000189366	ALG1L	-2.54902	1.69452	1.47258	0.143686	0.913112	-4.44201	FALSE		ALG1 chitobiosyldiphosphodolichol beta-mannosyltransferase like [Source:HGNC Symbol;Acc:HGNC:33721]	transcribed_unprocessed_pseudogene
SST	MDD	ENSG00000189369	GSPT2	-0.265476	-0.706196	-0.601855	0.548495	0.982911	-5.09919	FALSE	23708	G1 to S phase transition 2 [Source:HGNC Symbol;Acc:HGNC:4622]	protein_coding
SST	MDD	ENSG00000189376	C8orf76	-1.58022	-0.188476	-0.158835	0.874087	0.998618	-5.20144	FALSE	84933	chromosome 8 open reading frame 76 [Source:HGNC Symbol;Acc:HGNC:25924]	protein_coding
SST	MDD	ENSG00000189403	HMGB1	7.01248	-0.317714	-2.14079	0.0344744	0.8193	-4.80431	FALSE	3146	high mobility group box 1 [Source:HGNC Symbol;Acc:HGNC:4983]	protein_coding
SST	MDD	ENSG00000189410	SH2D5	4.89119	0.11984	0.376584	0.7072	0.993159	-6.12408	FALSE	400745	SH2 domain containing 5 [Source:HGNC Symbol;Acc:HGNC:28819]	protein_coding
SST	MDD	ENSG00000189419	SPATA41	-2.15053	-1.25612	-1.11422	0.267585	0.940349	-4.76939	FALSE		spermatogenesis associated 41 [Source:HGNC Symbol;Acc:HGNC:48613]	lncRNA
SST	MDD	ENSG00000189420	ZFP92	0.602308	-0.0464029	-0.0404295	0.967823	0.999563	-5.25603	FALSE	139735	ZFP92 zinc finger protein [Source:HGNC Symbol;Acc:HGNC:12865]	protein_coding
SST	MDD	ENSG00000189423	USP32P3	2.24365	-0.140982	-0.185109	0.853481	0.997387	-5.49743	FALSE		ubiquitin specific peptidase 32 pseudogene 3 [Source:HGNC Symbol;Acc:HGNC:43576]	transcribed_unprocessed_pseudogene
SST	MDD	ENSG00000196071	OR2L13	-2.57002	1.72748	1.57189	0.118816	0.908822	-4.33802	FALSE	284521	olfactory receptor family 2 subfamily L member 13 [Source:HGNC Symbol;Acc:HGNC:19578]	protein_coding
SST	MDD	ENSG00000196072	BLOC1S2	2.45793	0.54355	0.669947	0.50428	0.980514	-5.27129	FALSE	282991	biogenesis of lysosomal organelles complex 1 subunit 2 [Source:HGNC Symbol;Acc:HGNC:20984]	protein_coding
SST	MDD	ENSG00000196074	SYCP2	4.84915	-0.30251	-0.853669	0.395123	0.959897	-5.73755	FALSE	10388	synaptonemal complex protein 2 [Source:HGNC Symbol;Acc:HGNC:11490]	protein_coding
SST	MDD	ENSG00000196083	IL1RAP	4.31017	0.502966	0.980373	0.329029	0.947969	-5.52083	FALSE	3556	interleukin 1 receptor accessory protein [Source:HGNC Symbol;Acc:HGNC:5995]	protein_coding
SST	MDD	ENSG00000196090	PTPRT	10.2894	-0.00608707	-0.0409814	0.967427	0.999563	-10.1978	FALSE	11122	protein tyrosine phosphatase receptor type T [Source:HGNC Symbol;Acc:HGNC:9682]	protein_coding
SST	MDD	ENSG00000196091	MYBPC1	2.12255	-2.03649	-2.41922	0.0171749	0.768953	-3.10649	FALSE	4604	myosin binding protein C1 [Source:HGNC Symbol;Acc:HGNC:7549]	protein_coding
SST	MDD	ENSG00000196092	PAX5	2.59926	0.00272038	0.00413261	0.99671	0.999563	-5.66387	FALSE	5079	paired box 5 [Source:HGNC Symbol;Acc:HGNC:8619]	protein_coding
SST	MDD	ENSG00000196096	SPAG16-DT	-2.94911	0.644183	0.546447	0.585853	0.982911	-5.10148	FALSE		SPAG16 divergent transcript [Source:HGNC Symbol;Acc:HGNC:52674]	lncRNA
SST	MDD	ENSG00000196104	SPOCK3	9.51471	0.0796859	0.837024	0.405425	0.961459	-8.68513	FALSE	50859	SPARC (osteonectin), cwcv and kazal like domains proteoglycan 3 [Source:HGNC Symbol;Acc:HGNC:13565]	protein_coding
SST	MDD	ENSG00000196109	ZNF676	-0.620262	-0.803375	-0.755489	0.451552	0.969598	-5.04186	FALSE	163223	zinc finger protein 676 [Source:HGNC Symbol;Acc:HGNC:20429]	protein_coding
SST	MDD	ENSG00000196110	ZNF699	0.888207	0.437195	0.432648	0.666108	0.98943	-5.18989	FALSE	374879	zinc finger protein 699 [Source:HGNC Symbol;Acc:HGNC:24750]	protein_coding
SST	MDD	ENSG00000196115	ADAM5	1.50582	-0.664967	-0.803913	0.423162	0.96317	-5.18841	FALSE	255926	ADAM metallopeptidase domain 5 (pseudogene) [Source:HGNC Symbol;Acc:HGNC:212]	transcribed_unitary_pseudogene
SST	MDD	ENSG00000196116	TDRD7	4.81487	-0.294956	-0.886672	0.377168	0.954591	-5.73637	FALSE	23424	tudor domain containing 7 [Source:HGNC Symbol;Acc:HGNC:30831]	protein_coding
SST	MDD	ENSG00000196119	OR8A1	-2.30582	-0.548779	-0.556374	0.579072	0.982911	-5.15841	FALSE	390275	olfactory receptor family 8 subfamily A member 1 [Source:HGNC Symbol;Acc:HGNC:8469]	protein_coding
SST	MDD	ENSG00000196123	KIAA0895L	5.77239	0.110381	0.443573	0.658213	0.98943	-6.38727	FALSE	653319	KIAA0895 like [Source:HGNC Symbol;Acc:HGNC:34408]	protein_coding
SST	MDD	ENSG00000196126	HLA-DRB1	-2.2772	-1.21097	-1.19424	0.234925	0.940051	-4.72876	FALSE	3123	major histocompatibility complex, class II, DR beta 1 [Source:HGNC Symbol;Acc:HGNC:4948]	protein_coding
SST	MDD	ENSG00000196132	MYT1	6.03723	-0.0117285	-0.0557244	0.955661	0.999563	-6.5729	FALSE	4661	myelin transcription factor 1 [Source:HGNC Symbol;Acc:HGNC:7622]	protein_coding
SST	MDD	ENSG00000196139	AKR1C3	2.34675	-0.363177	-0.497754	0.61964	0.986864	-5.3592	FALSE	8644	aldo-keto reductase family 1 member C3 [Source:HGNC Symbol;Acc:HGNC:386]	protein_coding
SST	MDD	ENSG00000196141	SPATS2L	6.72356	0.198547	1.34422	0.181611	0.920388	-6.02852	FALSE	26010	spermatogenesis associated serine rich 2 like [Source:HGNC Symbol;Acc:HGNC:24574]	protein_coding
SST	MDD	ENSG00000196150	ZNF250	4.5216	0.0234126	0.0641478	0.948968	0.999078	-6.04058	FALSE	58500	zinc finger protein 250 [Source:HGNC Symbol;Acc:HGNC:13044]	protein_coding
SST	MDD	ENSG00000196151	WDSUB1	4.88383	0.462419	1.26279	0.209305	0.929995	-5.37365	FALSE	151525	WD repeat, sterile alpha motif and U-box domain containing 1 [Source:HGNC Symbol;Acc:HGNC:26697]	protein_coding
SST	MDD	ENSG00000196152	ZNF79	2.24204	-0.594601	-0.690055	0.491597	0.980343	-5.19528	FALSE	7633	zinc finger protein 79 [Source:HGNC Symbol;Acc:HGNC:13153]	protein_coding
SST	MDD	ENSG00000196155	PLEKHG4	-2.457	-0.892663	-0.774725	0.440146	0.968912	-4.99466	FALSE	25894	pleckstrin homology and RhoGEF domain containing G4 [Source:HGNC Symbol;Acc:HGNC:24501]	protein_coding
SST	MDD	ENSG00000196159	FAT4	5.28458	-0.253535	-0.815826	0.416343	0.962511	-5.86984	FALSE	79633	FAT atypical cadherin 4 [Source:HGNC Symbol;Acc:HGNC:23109]	protein_coding
SST	MDD	ENSG00000196166	C8orf86	-0.351515	1.02995	0.980695	0.328871	0.947969	-4.89987	FALSE		chromosome 8 open reading frame 86 [Source:HGNC Symbol;Acc:HGNC:33774]	lncRNA
SST	MDD	ENSG00000196167	COLCA1	-1.04308	-0.214183	-0.195514	0.845348	0.997353	-5.20784	FALSE	399948	colorectal cancer associated 1 [Source:HGNC Symbol;Acc:HGNC:33789]	lncRNA
SST	MDD	ENSG00000196169	KIF19	-1.68371	0.297486	0.252429	0.801176	0.99731	-5.17713	FALSE	124602	kinesin family member 19 [Source:HGNC Symbol;Acc:HGNC:26735]	protein_coding
SST	MDD	ENSG00000196172	ZNF681	0.723351	0.187588	0.187969	0.851243	0.997353	-5.30381	FALSE	148213	zinc finger protein 681 [Source:HGNC Symbol;Acc:HGNC:26457]	protein_coding
SST	MDD	ENSG00000196177	ACADSB	5.33311	0.275403	1.11702	0.266393	0.940349	-5.72533	FALSE	36	acyl-CoA dehydrogenase short/branched chain [Source:HGNC Symbol;Acc:HGNC:91]	protein_coding
SST	MDD	ENSG00000196182	STK40	5.53975	-0.0864912	-0.324474	0.746188	0.994731	-6.34098	FALSE	83931	serine/threonine kinase 40 [Source:HGNC Symbol;Acc:HGNC:21373]	protein_coding
SST	MDD	ENSG00000196187	TMEM63A	1.67017	-0.755279	-0.803828	0.42321	0.96317	-5.11367	FALSE	9725	transmembrane protein 63A [Source:HGNC Symbol;Acc:HGNC:29118]	protein_coding
SST	MDD	ENSG00000196188	CTSE	-2.97863	0.915498	0.865458	0.38865	0.957343	-4.95119	FALSE	1510	cathepsin E [Source:HGNC Symbol;Acc:HGNC:2530]	protein_coding
SST	MDD	ENSG00000196189	SEMA4A	4.00885	0.724229	1.30117	0.195888	0.92472	-5.03519	FALSE	64218	semaphorin 4A [Source:HGNC Symbol;Acc:HGNC:10729]	protein_coding
SST	MDD	ENSG00000196199	MPHOSPH8	6.71048	0.101992	0.603535	0.547382	0.982911	-6.73954	FALSE	54737	M-phase phosphoprotein 8 [Source:HGNC Symbol;Acc:HGNC:29810]	protein_coding
SST	MDD	ENSG00000196204	RNF216P1	3.73115	0.782947	1.36452	0.175158	0.919198	-4.94733	FALSE	441191	ring finger protein 216 pseudogene 1 [Source:HGNC Symbol;Acc:HGNC:33610]	lncRNA
SST	MDD	ENSG00000196205	EEF1A1P5	0.199717	-1.01034	-1.24499	0.215753	0.931353	-4.67069	FALSE		eukaryotic translation elongation factor 1 alpha 1 pseudogene 5 [Source:HGNC Symbol;Acc:HGNC:3200]	processed_pseudogene
SST	MDD	ENSG00000196208	GREB1	6.72582	0.00117151	0.00705119	0.994387	0.999563	-6.9231	FALSE	9687	growth regulating estrogen receptor binding 1 [Source:HGNC Symbol;Acc:HGNC:24885]	protein_coding
SST	MDD	ENSG00000196209	SIRPB2	-3.1785	0.736239	0.706621	0.481279	0.977187	-5.04402	FALSE	284759	signal regulatory protein beta 2 [Source:HGNC Symbol;Acc:HGNC:16247]	protein_coding
SST	MDD	ENSG00000196214	ZNF766	2.62809	-1.08973	-1.28013	0.20316	0.926613	-4.7682	FALSE	90321	zinc finger protein 766 [Source:HGNC Symbol;Acc:HGNC:28063]	protein_coding
SST	MDD	ENSG00000196218	RYR1	6.91316	0.0154422	0.0785828	0.937506	0.999078	-6.89598	FALSE	6261	ryanodine receptor 1 [Source:HGNC Symbol;Acc:HGNC:10483]	protein_coding
SST	MDD	ENSG00000196220	SRGAP3	8.89516	0.0661817	0.882857	0.380325	0.956121	-7.90591	FALSE	9901	SLIT-ROBO Rho GTPase activating protein 3 [Source:HGNC Symbol;Acc:HGNC:19744]	protein_coding
SST	MDD	ENSG00000196227	FAM217B	4.43501	0.373568	1.04799	0.296916	0.945863	-5.54661	FALSE	63939	family with sequence similarity 217 member B [Source:HGNC Symbol;Acc:HGNC:16170]	protein_coding
SST	MDD	ENSG00000196228	SULT1C3	-2.11941	-1.07285	-0.925168	0.356881	0.954432	-4.91291	FALSE	442038	sulfotransferase family 1C member 3 [Source:HGNC Symbol;Acc:HGNC:33543]	protein_coding
SST	MDD	ENSG00000196230	TUBB	5.00557	0.196089	0.676677	0.500016	0.980514	-6.01731	FALSE	203068	tubulin beta class I [Source:HGNC Symbol;Acc:HGNC:20778]	protein_coding
SST	MDD	ENSG00000196233	LCOR	6.95955	-0.0655922	-0.461688	0.645206	0.988761	-6.91899	FALSE	84458	ligand dependent nuclear receptor corepressor [Source:HGNC Symbol;Acc:HGNC:29503]	protein_coding
SST	MDD	ENSG00000196235	SUPT5H	6.35694	0.0884468	0.482534	0.630375	0.987185	-6.60975	FALSE	6829	SPT5 homolog, DSIF elongation factor subunit [Source:HGNC Symbol;Acc:HGNC:11469]	protein_coding
SST	MDD	ENSG00000196236	XPNPEP3	3.74212	-0.835088	-1.62937	0.106063	0.897166	-4.58089	FALSE	63929	X-prolyl aminopeptidase 3 [Source:HGNC Symbol;Acc:HGNC:28052]	protein_coding
SST	MDD	ENSG00000196247	ZNF107	1.46312	-0.808419	-0.889525	0.375641	0.954591	-5.03176	FALSE	51427	zinc finger protein 107 [Source:HGNC Symbol;Acc:HGNC:12887]	protein_coding
SST	MDD	ENSG00000196262	PPIA	5.24267	-0.109488	-0.403073	0.687668	0.990872	-6.3134	FALSE	5478	peptidylprolyl isomerase A [Source:HGNC Symbol;Acc:HGNC:9253]	protein_coding
SST	MDD	ENSG00000196263	ZNF471	4.30086	-0.142759	-0.394508	0.693962	0.990872	-6.022	FALSE	57573	zinc finger protein 471 [Source:HGNC Symbol;Acc:HGNC:23226]	protein_coding
SST	MDD	ENSG00000196267	ZNF836	-0.754136	-0.120751	-0.102993	0.918154	0.999078	-5.20186	FALSE	162962	zinc finger protein 836 [Source:HGNC Symbol;Acc:HGNC:34333]	protein_coding
SST	MDD	ENSG00000196268	ZNF493	4.71835	-0.213734	-0.537907	0.591716	0.982911	-5.90377	FALSE	284443	zinc finger protein 493 [Source:HGNC Symbol;Acc:HGNC:23708]	protein_coding
SST	MDD	ENSG00000196273	LINC00523	-2.51015	1.02514	0.949267	0.344542	0.949876	-4.89086	FALSE	283601	long intergenic non-protein coding RNA 523 [Source:HGNC Symbol;Acc:HGNC:20117]	lncRNA
SST	MDD	ENSG00000196275	GTF2IRD2	-0.476731	1.14788	1.06343	0.289889	0.944108	-4.809	FALSE	84163	GTF2I repeat domain containing 2 [Source:HGNC Symbol;Acc:HGNC:30775]	protein_coding
SST	MDD	ENSG00000196277	GRM7	8.97377	-0.155069	-1.06237	0.291717	0.944108	-7.75894	FALSE	2917	glutamate metabotropic receptor 7 [Source:HGNC Symbol;Acc:HGNC:4599]	protein_coding
SST	MDD	ENSG00000196284	SUPT3H	7.49228	0.105366	0.909724	0.364935	0.954432	-6.85741	FALSE	8464	SPT3 homolog, SAGA and STAGA complex component [Source:HGNC Symbol;Acc:HGNC:11466]	protein_coding
SST	MDD	ENSG00000196290	NIF3L1	1.06859	0.470234	0.470396	0.638993	0.988631	-5.24304	FALSE	60491	NGG1 interacting factor 3 like 1 [Source:HGNC Symbol;Acc:HGNC:13390]	protein_coding
SST	MDD	ENSG00000196295	GARS1-DT	6.18802	0.107942	0.533936	0.594451	0.983053	-6.56541	FALSE		GARS1 divergent transcript [Source:HGNC Symbol;Acc:HGNC:48951]	lncRNA
SST	MDD	ENSG00000196296	ATP2A1	-0.197617	0.508005	0.495816	0.621002	0.986864	-5.21732	FALSE	487	ATPase sarcoplasmic/endoplasmic reticulum Ca2+ transporting 1 [Source:HGNC Symbol;Acc:HGNC:811]	protein_coding
SST	MDD	ENSG00000196301	HLA-DRB9	-2.14121	0.201584	0.194204	0.84637	0.997353	-5.20837	FALSE		major histocompatibility complex, class II, DR beta 9 (pseudogene) [Source:HGNC Symbol;Acc:HGNC:4957]	unprocessed_pseudogene
SST	MDD	ENSG00000196302	GUSBP15	-2.74163	-1.6229	-1.63211	0.105484	0.897166	-4.27304	FALSE		GUSB pseudogene 15 [Source:HGNC Symbol;Acc:HGNC:54497]	unprocessed_pseudogene
SST	MDD	ENSG00000196305	IARS1	5.92588	-0.476987	-2.24102	0.0270095	0.812243	-4.12029	FALSE	3376	isoleucyl-tRNA synthetase 1 [Source:HGNC Symbol;Acc:HGNC:5330]	protein_coding
SST	MDD	ENSG00000196312	MFSD14C	6.27126	-0.0203728	-0.110348	0.912332	0.999078	-6.68429	FALSE		major facilitator superfamily domain containing 14C [Source:HGNC Symbol;Acc:HGNC:23672]	transcribed_unprocessed_pseudogene
SST	MDD	ENSG00000196313	POM121	6.52288	0.0527911	0.327649	0.743793	0.993917	-6.76841	FALSE	9883	POM121 transmembrane nucleoporin [Source:HGNC Symbol;Acc:HGNC:19702]	protein_coding
SST	MDD	ENSG00000196323	ZBTB44	5.34521	0.22939	0.843261	0.400892	0.961274	-5.9437	FALSE	29068	zinc finger and BTB domain containing 44 [Source:HGNC Symbol;Acc:HGNC:25001]	protein_coding
SST	MDD	ENSG00000196329	GIMAP5	-3.53417	0.400841	0.373159	0.70974	0.993159	-5.16821	FALSE	55340	GTPase, IMAP family member 5 [Source:HGNC Symbol;Acc:HGNC:18005]	protein_coding
SST	MDD	ENSG00000196335	STK31	2.88247	0.615	0.868588	0.386942	0.957343	-5.30114	FALSE	56164	serine/threonine kinase 31 [Source:HGNC Symbol;Acc:HGNC:11407]	protein_coding
SST	MDD	ENSG00000196338	NLGN3	5.54581	-0.165909	-0.710347	0.478975	0.975293	-6.1377	FALSE	54413	neuroligin 3 [Source:HGNC Symbol;Acc:HGNC:14289]	protein_coding
SST	MDD	ENSG00000196344	ADH7	-2.21796	1.18777	1.09427	0.276201	0.942152	-4.78898	FALSE	131	alcohol dehydrogenase 7 (class IV), mu or sigma polypeptide [Source:HGNC Symbol;Acc:HGNC:256]	protein_coding
SST	MDD	ENSG00000196345	ZKSCAN7	-0.498728	0.98889	0.845027	0.399909	0.961117	-4.96501	FALSE	55888	zinc finger with KRAB and SCAN domains 7 [Source:HGNC Symbol;Acc:HGNC:12955]	protein_coding
SST	MDD	ENSG00000196350	ZNF729	-0.686026	0.101855	0.0964498	0.923337	0.999078	-5.26213	FALSE	100287226	zinc finger protein 729 [Source:HGNC Symbol;Acc:HGNC:32464]	protein_coding
SST	MDD	ENSG00000196352	CD55	4.70287	-0.25326	-0.657897	0.511963	0.980514	-5.86911	FALSE	1604	CD55 molecule (Cromer blood group) [Source:HGNC Symbol;Acc:HGNC:2665]	protein_coding
SST	MDD	ENSG00000196353	CPNE4	7.27905	0.148592	0.79334	0.430138	0.964819	-6.91173	FALSE	131034	copine 4 [Source:HGNC Symbol;Acc:HGNC:2317]	protein_coding
SST	MDD	ENSG00000196357	ZNF565	2.99807	1.16383	1.74695	0.0834057	0.883176	-4.27121	FALSE	147929	zinc finger protein 565 [Source:HGNC Symbol;Acc:HGNC:26726]	protein_coding
SST	MDD	ENSG00000196358	NTNG2	3.49612	-0.888267	-1.30598	0.194254	0.92452	-4.91079	FALSE	84628	netrin G2 [Source:HGNC Symbol;Acc:HGNC:14288]	protein_coding
SST	MDD	ENSG00000196361	ELAVL3	6.62552	0.016906	0.111114	0.911726	0.999078	-6.86057	FALSE	1995	ELAV like RNA binding protein 3 [Source:HGNC Symbol;Acc:HGNC:3314]	protein_coding
SST	MDD	ENSG00000196363	WDR5	4.60815	0.224314	0.575328	0.566231	0.982911	-5.90576	FALSE	11091	WD repeat domain 5 [Source:HGNC Symbol;Acc:HGNC:12757]	protein_coding
SST	MDD	ENSG00000196365	LONP1	5.56708	0.169249	0.65257	0.51538	0.980514	-6.21137	FALSE	9361	lon peptidase 1, mitochondrial [Source:HGNC Symbol;Acc:HGNC:9479]	protein_coding
SST	MDD	ENSG00000196367	TRRAP	7.19963	0.0355269	0.271728	0.786335	0.99731	-7.09559	FALSE	8295	transformation/transcription domain associated protein [Source:HGNC Symbol;Acc:HGNC:12347]	protein_coding
SST	MDD	ENSG00000196368	NUDT11	0.963891	1.88264	2.07307	0.0404756	0.820748	-3.70154	FALSE	55190	nudix hydrolase 11 [Source:HGNC Symbol;Acc:HGNC:18011]	protein_coding
SST	MDD	ENSG00000196369	SRGAP2B	5.94836	0.0294927	0.158138	0.874635	0.998653	-6.57217	FALSE	647135	SLIT-ROBO Rho GTPase activating protein 2B [Source:HGNC Symbol;Acc:HGNC:35237]	protein_coding
SST	MDD	ENSG00000196371	FUT4	-0.473697	1.12674	0.962293	0.337989	0.947969	-4.89434	FALSE	2526	fucosyltransferase 4 [Source:HGNC Symbol;Acc:HGNC:4015]	protein_coding
SST	MDD	ENSG00000196372	ASB13	2.86879	0.107149	0.146432	0.883845	0.999078	-5.5727	FALSE	79754	ankyrin repeat and SOCS box containing 13 [Source:HGNC Symbol;Acc:HGNC:19765]	protein_coding
SST	MDD	ENSG00000196376	SLC35F1	8.3747	-0.0475467	-0.477603	0.634349	0.988385	-7.73843	FALSE	222553	solute carrier family 35 member F1 [Source:HGNC Symbol;Acc:HGNC:21483]	protein_coding
SST	MDD	ENSG00000196378	ZNF34	2.54795	0.0286141	0.0387762	0.969138	0.999563	-5.53873	FALSE	80778	zinc finger protein 34 [Source:HGNC Symbol;Acc:HGNC:13098]	protein_coding
SST	MDD	ENSG00000196381	ZNF781	-1.58294	0.0469506	0.038698	0.9692	0.999563	-5.18903	FALSE		zinc finger protein 781 [Source:HGNC Symbol;Acc:HGNC:26745]	transcribed_unprocessed_pseudogene
SST	MDD	ENSG00000196387	ZNF140	4.15268	0.807494	1.81766	0.0718065	0.870115	-4.36281	FALSE	7699	zinc finger protein 140 [Source:HGNC Symbol;Acc:HGNC:12925]	protein_coding
SST	MDD	ENSG00000196388	INCA1	-0.159357	1.58077	1.41061	0.161151	0.91649	-4.52081	FALSE	388324	inhibitor of CDK, cyclin A1 interacting protein 1 [Source:HGNC Symbol;Acc:HGNC:32224]	protein_coding
SST	MDD	ENSG00000196391	ZNF774	2.44965	0.880662	1.15133	0.252064	0.940349	-4.95541	FALSE	342132	zinc finger protein 774 [Source:HGNC Symbol;Acc:HGNC:33108]	protein_coding
SST	MDD	ENSG00000196396	PTPN1	5.75531	0.223958	0.925754	0.356578	0.954432	-6.0831	FALSE	5770	protein tyrosine phosphatase non-receptor type 1 [Source:HGNC Symbol;Acc:HGNC:9642]	protein_coding
SST	MDD	ENSG00000196405	EVL	7.79503	-0.0463402	-0.455761	0.64945	0.989075	-7.39923	FALSE	51466	Enah/Vasp-like [Source:HGNC Symbol;Acc:HGNC:20234]	protein_coding
SST	MDD	ENSG00000196407	THEM5	-2.51461	-0.613271	-0.526589	0.599527	0.984511	-5.09971	FALSE	284486	thioesterase superfamily member 5 [Source:HGNC Symbol;Acc:HGNC:26755]	protein_coding
SST	MDD	ENSG00000196411	EPHB4	-1.7411	-0.278003	-0.248177	0.804455	0.99731	-5.19874	FALSE	2050	EPH receptor B4 [Source:HGNC Symbol;Acc:HGNC:3395]	protein_coding
SST	MDD	ENSG00000196417	ZNF765	1.5446	-0.954034	-1.01188	0.313789	0.947969	-4.94171	FALSE	91661	zinc finger protein 765 [Source:HGNC Symbol;Acc:HGNC:25092]	protein_coding
SST	MDD	ENSG00000196418	ZNF124	5.89464	-0.170041	-0.741452	0.459982	0.970416	-6.28883	FALSE	7678	zinc finger protein 124 [Source:HGNC Symbol;Acc:HGNC:12907]	protein_coding
SST	MDD	ENSG00000196419	XRCC6	5.29175	-0.0463049	-0.162271	0.871387	0.998365	-6.34987	FALSE	2547	X-ray repair cross complementing 6 [Source:HGNC Symbol;Acc:HGNC:4055]	protein_coding
SST	MDD	ENSG00000196421	C20orf204	-1.77913	-0.562332	-0.437017	0.662946	0.98943	-5.1235	FALSE	284739	chromosome 20 open reading frame 204 [Source:HGNC Symbol;Acc:HGNC:27655]	protein_coding
SST	MDD	ENSG00000196422	PPP1R26	3.87066	0.397663	0.831975	0.407205	0.961459	-5.53838	FALSE	9858	protein phosphatase 1 regulatory subunit 26 [Source:HGNC Symbol;Acc:HGNC:29089]	protein_coding
SST	MDD	ENSG00000196428	TSC22D2	5.76361	-0.248843	-0.955154	0.341571	0.94804	-6.01612	FALSE	9819	TSC22 domain family member 2 [Source:HGNC Symbol;Acc:HGNC:29095]	protein_coding
SST	MDD	ENSG00000196431	CRYBA4	-3.53322	0.406102	0.36299	0.717301	0.993159	-5.17331	FALSE	1413	crystallin beta A4 [Source:HGNC Symbol;Acc:HGNC:2396]	protein_coding
SST	MDD	ENSG00000196433	ASMT	-2.47947	0.477942	0.410065	0.682547	0.990872	-5.14719	FALSE	438	acetylserotonin O-methyltransferase [Source:HGNC Symbol;Acc:HGNC:750]	protein_coding
SST	MDD	ENSG00000196436	NPIPB15	-1.19442	-0.941083	-0.925398	0.356762	0.954432	-4.91508	FALSE	440348	nuclear pore complex interacting protein family member B15 [Source:HGNC Symbol;Acc:HGNC:34409]	protein_coding
SST	MDD	ENSG00000196436	NPIPB15	-1.19442	-0.941083	-0.925398	0.356762	0.954432	-4.91508	FALSE	124907807	nuclear pore complex interacting protein family member B15 [Source:HGNC Symbol;Acc:HGNC:34409]	protein_coding
SST	MDD	ENSG00000196436	NPIPB15	-1.19442	-0.941083	-0.925398	0.356762	0.954432	-4.91508	FALSE	124907808	nuclear pore complex interacting protein family member B15 [Source:HGNC Symbol;Acc:HGNC:34409]	protein_coding
SST	MDD	ENSG00000196437	ZNF569	4.11039	0.224444	0.526946	0.59928	0.984411	-5.72284	FALSE	148266	zinc finger protein 569 [Source:HGNC Symbol;Acc:HGNC:24737]	protein_coding
SST	MDD	ENSG00000196440	ARMCX4	6.75482	0.0100443	0.0630429	0.949845	0.999078	-6.9059	FALSE	100131755	armadillo repeat containing X-linked 4 [Source:HGNC Symbol;Acc:HGNC:28615]	protein_coding
SST	MDD	ENSG00000196449	YRDC	-0.517851	-1.82417	-1.54781	0.124507	0.908822	-4.36558	FALSE	79693	yrdC N6-threonylcarbamoyltransferase domain containing [Source:HGNC Symbol;Acc:HGNC:28905]	protein_coding
SST	MDD	ENSG00000196453	ZNF777	4.38168	-0.163378	-0.44432	0.657674	0.98943	-5.91798	FALSE	27153	zinc finger protein 777 [Source:HGNC Symbol;Acc:HGNC:22213]	protein_coding
SST	MDD	ENSG00000196455	PIK3R4	4.54979	-0.170899	-0.511337	0.610128	0.986514	-5.97281	FALSE	30849	phosphoinositide-3-kinase regulatory subunit 4 [Source:HGNC Symbol;Acc:HGNC:8982]	protein_coding
SST	MDD	ENSG00000196456	ZNF775	-2.82198	-1.04307	-0.898373	0.370927	0.954591	-4.92947	FALSE	285971	zinc finger protein 775 [Source:HGNC Symbol;Acc:HGNC:28501]	protein_coding
SST	MDD	ENSG00000196458	ZNF605	3.44141	-0.512719	-0.919914	0.359608	0.954432	-5.32182	FALSE	100289635	zinc finger protein 605 [Source:HGNC Symbol;Acc:HGNC:28068]	protein_coding
SST	MDD	ENSG00000196459	TRAPPC2	2.37881	-0.509003	-0.67307	0.502298	0.980514	-5.31819	FALSE	6399	trafficking protein particle complex subunit 2 [Source:HGNC Symbol;Acc:HGNC:23068]	protein_coding
SST	MDD	ENSG00000196460	RFX8	3.05641	-0.87903	-1.29706	0.197294	0.924938	-4.84433	FALSE	731220	regulatory factor X8 [Source:HGNC Symbol;Acc:HGNC:37253]	protein_coding
SST	MDD	ENSG00000196465	MYL6B	2.16575	0.19724	0.263219	0.792869	0.99731	-5.46914	FALSE	140465	myosin light chain 6B [Source:HGNC Symbol;Acc:HGNC:29823]	protein_coding
SST	MDD	ENSG00000196470	SIAH1	4.05781	-0.393752	-0.762304	0.447491	0.969443	-5.53793	FALSE	6477	siah E3 ubiquitin protein ligase 1 [Source:HGNC Symbol;Acc:HGNC:10857]	protein_coding
SST	MDD	ENSG00000196476	C20orf96	0.582751	-1.22813	-1.25986	0.210355	0.929995	-4.70317	FALSE	140680	chromosome 20 open reading frame 96 [Source:HGNC Symbol;Acc:HGNC:16227]	protein_coding
SST	MDD	ENSG00000196482	ESRRG	7.52386	-0.229021	-1.30191	0.196934	0.92472	-6.4187	FALSE	2104	estrogen related receptor gamma [Source:HGNC Symbol;Acc:HGNC:3474]	protein_coding
SST	MDD	ENSG00000196497	IPO4	-3.3954	0.936419	0.849136	0.397629	0.96082	-4.95477	FALSE	79711	importin 4 [Source:HGNC Symbol;Acc:HGNC:19426]	protein_coding
SST	MDD	ENSG00000196498	NCOR2	8.23108	0.0370799	0.355331	0.723312	0.993159	-7.69191	FALSE	9612	nuclear receptor corepressor 2 [Source:HGNC Symbol;Acc:HGNC:7673]	protein_coding
SST	MDD	ENSG00000196502	SULT1A1	4.63295	0.0429132	0.118472	0.905907	0.999078	-6.03441	FALSE	6817	sulfotransferase family 1A member 1 [Source:HGNC Symbol;Acc:HGNC:11453]	protein_coding
SST	MDD	ENSG00000196503	ARL9	0.824047	-0.738546	-0.787515	0.432655	0.966434	-5.11136	FALSE	132946	ADP ribosylation factor like GTPase 9 [Source:HGNC Symbol;Acc:HGNC:23592]	protein_coding
SST	MDD	ENSG00000196504	PRPF40A	5.31136	-0.104804	-0.393747	0.694521	0.990872	-6.25192	FALSE	55660	pre-mRNA processing factor 40 homolog A [Source:HGNC Symbol;Acc:HGNC:16463]	protein_coding
SST	MDD	ENSG00000196505	GDAP2	4.41597	-0.544803	-1.42919	0.155751	0.914063	-5.01134	FALSE	54834	ganglioside induced differentiation associated protein 2 [Source:HGNC Symbol;Acc:HGNC:18010]	protein_coding
SST	MDD	ENSG00000196507	TCEAL3	4.72105	-0.411327	-1.36625	0.174617	0.919198	-5.23228	FALSE	85012	transcription elongation factor A like 3 [Source:HGNC Symbol;Acc:HGNC:28247]	protein_coding
SST	MDD	ENSG00000196510	ANAPC7	3.54126	-0.963969	-1.84966	0.0670161	0.865431	-4.24229	FALSE	51434	anaphase promoting complex subunit 7 [Source:HGNC Symbol;Acc:HGNC:17380]	protein_coding
SST	MDD	ENSG00000196511	TPK1	6.5195	-0.140365	-0.756716	0.450819	0.969443	-6.52479	FALSE	27010	thiamin pyrophosphokinase 1 [Source:HGNC Symbol;Acc:HGNC:17358]	protein_coding
SST	MDD	ENSG00000196517	SLC6A9	1.9264	-0.854315	-0.89977	0.370186	0.954591	-5.06491	FALSE	6536	solute carrier family 6 member 9 [Source:HGNC Symbol;Acc:HGNC:11056]	protein_coding
SST	MDD	ENSG00000196526	AFAP1	7.26588	0.155339	1.25354	0.212636	0.929995	-6.39108	FALSE	60312	actin filament associated protein 1 [Source:HGNC Symbol;Acc:HGNC:24017]	protein_coding
SST	MDD	ENSG00000196531	NACA	5.62335	-0.102853	-0.389306	0.697794	0.991545	-6.33116	FALSE	4666	nascent polypeptide associated complex subunit alpha [Source:HGNC Symbol;Acc:HGNC:7629]	protein_coding
SST	MDD	ENSG00000196535	MYO18A	7.4525	-0.0551011	-0.437162	0.662841	0.98943	-7.20423	FALSE	399687	myosin XVIIIA [Source:HGNC Symbol;Acc:HGNC:31104]	protein_coding
SST	MDD	ENSG00000196542	SPTSSB	2.13358	-0.0326098	-0.0387586	0.969152	0.999563	-5.47416	FALSE	165679	serine palmitoyltransferase small subunit B [Source:HGNC Symbol;Acc:HGNC:24045]	protein_coding
SST	MDD	ENSG00000196544	BORCS6	-3.92363	-0.202419	-0.182059	0.855868	0.998014	-5.21974	FALSE	54785	BLOC-1 related complex subunit 6 [Source:HGNC Symbol;Acc:HGNC:25939]	protein_coding
SST	MDD	ENSG00000196547	MAN2A2	6.19073	-0.0240011	-0.117796	0.906442	0.999078	-6.71475	FALSE	4122	mannosidase alpha class 2A member 2 [Source:HGNC Symbol;Acc:HGNC:6825]	protein_coding
SST	MDD	ENSG00000196549	MME	3.96722	0.398199	0.772452	0.441484	0.969443	-5.53937	FALSE	4311	membrane metalloendopeptidase [Source:HGNC Symbol;Acc:HGNC:7154]	protein_coding
SST	MDD	ENSG00000196550	FAM72A	-2.95774	2.40302	2.20617	0.0294273	0.815812	-3.51882	FALSE	729533	family with sequence similarity 72 member A [Source:HGNC Symbol;Acc:HGNC:24044]	protein_coding
SST	MDD	ENSG00000196557	CACNA1H	3.48255	-0.56884	-1.0976	0.274751	0.94192	-5.29893	FALSE	8912	calcium voltage-gated channel subunit alpha1 H [Source:HGNC Symbol;Acc:HGNC:1395]	protein_coding
SST	MDD	ENSG00000196562	SULF2	5.61626	0.0989414	0.404294	0.686773	0.990872	-6.39608	FALSE	55959	sulfatase 2 [Source:HGNC Symbol;Acc:HGNC:20392]	protein_coding
SST	MDD	ENSG00000196569	LAMA2	5.62549	0.342469	1.21993	0.225072	0.936069	-5.83383	FALSE	3908	laminin subunit alpha 2 [Source:HGNC Symbol;Acc:HGNC:6482]	protein_coding
SST	MDD	ENSG00000196576	PLXNB2	5.73797	0.279371	1.0665	0.288508	0.943277	-5.91359	FALSE	23654	plexin B2 [Source:HGNC Symbol;Acc:HGNC:9104]	protein_coding
SST	MDD	ENSG00000196581	AJAP1	7.31098	-0.102992	-0.65191	0.515804	0.980514	-6.93812	FALSE	55966	adherens junctions associated protein 1 [Source:HGNC Symbol;Acc:HGNC:30801]	protein_coding
SST	MDD	ENSG00000196584	XRCC2	-0.0477814	0.342491	0.307892	0.75874	0.995124	-5.21828	FALSE	7516	X-ray repair cross complementing 2 [Source:HGNC Symbol;Acc:HGNC:12829]	protein_coding
SST	MDD	ENSG00000196586	MYO6	6.57755	-0.172774	-0.997524	0.320675	0.947969	-6.3448	FALSE	4646	myosin VI [Source:HGNC Symbol;Acc:HGNC:7605]	protein_coding
SST	MDD	ENSG00000196588	MRTFA	7.06843	-0.0959059	-0.575685	0.565991	0.982911	-6.84805	FALSE	57591	myocardin related transcription factor A [Source:HGNC Symbol;Acc:HGNC:14334]	protein_coding
SST	MDD	ENSG00000196591	HDAC2	3.55049	-1.01292	-1.71801	0.0885767	0.887794	-4.36159	FALSE	3066	histone deacetylase 2 [Source:HGNC Symbol;Acc:HGNC:4853]	protein_coding
SST	MDD	ENSG00000196593	ANKRD20A19P	-2.83404	0.107888	0.0989931	0.921322	0.999078	-5.21481	FALSE		ankyrin repeat domain 20 family member A19, pseudogene [Source:HGNC Symbol;Acc:HGNC:42737]	transcribed_unprocessed_pseudogene
SST	MDD	ENSG00000196597	ZNF782	5.47453	0.0333573	0.134186	0.893498	0.999078	-6.32414	FALSE	158431	zinc finger protein 782 [Source:HGNC Symbol;Acc:HGNC:33110]	protein_coding
SST	MDD	ENSG00000196604	POTEF	-2.93411	1.2976	1.28421	0.201736	0.926613	-4.63017	FALSE	728378	POTE ankyrin domain family member F [Source:HGNC Symbol;Acc:HGNC:33905]	protein_coding
SST	MDD	ENSG00000196605	ZNF846	3.99799	0.016375	0.0370109	0.970543	0.999563	-5.85913	FALSE	162993	zinc finger protein 846 [Source:HGNC Symbol;Acc:HGNC:27260]	protein_coding
SST	MDD	ENSG00000196605	ZNF846	3.99799	0.016375	0.0370109	0.970543	0.999563	-5.85913	FALSE	100505555	zinc finger protein 846 [Source:HGNC Symbol;Acc:HGNC:27260]	protein_coding
SST	MDD	ENSG00000196616	ADH1B	-2.32427	1.13329	1.06869	0.28752	0.942811	-4.80953	FALSE	125	alcohol dehydrogenase 1B (class I), beta polypeptide [Source:HGNC Symbol;Acc:HGNC:250]	protein_coding
SST	MDD	ENSG00000196620	UGT2B15	-3.1913	0.958785	0.900744	0.36967	0.954591	-4.9284	FALSE	7366	UDP glucuronosyltransferase family 2 member B15 [Source:HGNC Symbol;Acc:HGNC:12546]	protein_coding
SST	MDD	ENSG00000196628	TCF4	9.37009	0.0710246	0.855122	0.395398	0.959931	-8.44977	FALSE	6925	transcription factor 4 [Source:HGNC Symbol;Acc:HGNC:11634]	protein_coding
SST	MDD	ENSG00000196632	WNK3	5.47012	-0.265071	-0.937465	0.35055	0.952887	-5.95905	FALSE	65267	WNK lysine deficient protein kinase 3 [Source:HGNC Symbol;Acc:HGNC:14543]	protein_coding
SST	MDD	ENSG00000196636	SDHAF3	2.79749	-1.84932	-2.70092	0.00799633	0.695597	-2.5308	FALSE	57001	succinate dehydrogenase complex assembly factor 3 [Source:HGNC Symbol;Acc:HGNC:21752]	protein_coding
SST	MDD	ENSG00000196639	HRH1	5.56336	0.00734417	0.0257834	0.979476	0.999563	-6.32658	FALSE	3269	histamine receptor H1 [Source:HGNC Symbol;Acc:HGNC:5182]	protein_coding
SST	MDD	ENSG00000196642	RABL6	5.60725	0.000919054	0.003458	0.997247	0.999563	-6.46624	FALSE	55684	RAB, member RAS oncogene family like 6 [Source:HGNC Symbol;Acc:HGNC:24703]	protein_coding
SST	MDD	ENSG00000196646	ZNF136	2.21839	0.210075	0.260482	0.794974	0.99731	-5.42524	FALSE	7695	zinc finger protein 136 [Source:HGNC Symbol;Acc:HGNC:12920]	protein_coding
SST	MDD	ENSG00000196652	ZKSCAN5	3.16773	-0.291219	-0.439532	0.661129	0.98943	-5.59175	FALSE	23660	zinc finger with KRAB and SCAN domains 5 [Source:HGNC Symbol;Acc:HGNC:12867]	protein_coding
SST	MDD	ENSG00000196653	ZNF502	0.578817	-1.20618	-1.15936	0.248791	0.940349	-4.78311	FALSE	91392	zinc finger protein 502 [Source:HGNC Symbol;Acc:HGNC:23718]	protein_coding
SST	MDD	ENSG00000196655	TRAPPC4	-0.0562035	-0.744009	-0.643084	0.521493	0.980624	-5.11036	FALSE	51399	trafficking protein particle complex subunit 4 [Source:HGNC Symbol;Acc:HGNC:19943]	protein_coding
SST	MDD	ENSG00000196659	TTC30B	-2.66305	-1.55614	-1.30005	0.196272	0.92472	-4.61172	FALSE	150737	tetratricopeptide repeat domain 30B [Source:HGNC Symbol;Acc:HGNC:26425]	protein_coding
SST	MDD	ENSG00000196660	SLC30A10	5.19672	-0.253337	-0.756757	0.450795	0.969443	-5.94942	FALSE	55532	solute carrier family 30 member 10 [Source:HGNC Symbol;Acc:HGNC:25355]	protein_coding
SST	MDD	ENSG00000196663	TECPR2	6.45443	0.155805	0.784624	0.434342	0.96656	-6.45998	FALSE	9895	tectonin beta-propeller repeat containing 2 [Source:HGNC Symbol;Acc:HGNC:19957]	protein_coding
SST	MDD	ENSG00000196664	TLR7	-2.28168	-0.600364	-0.544765	0.587005	0.982911	-5.12816	FALSE	51284	toll like receptor 7 [Source:HGNC Symbol;Acc:HGNC:15631]	protein_coding
SST	MDD	ENSG00000196666	FAM180B	-3.07742	-0.058562	-0.0546317	0.95653	0.999563	-5.22346	FALSE	399888	family with sequence similarity 180 member B [Source:HGNC Symbol;Acc:HGNC:34451]	protein_coding
SST	MDD	ENSG00000196668	LINC00173	-1.73419	0.392735	0.317048	0.751801	0.995124	-5.15667	FALSE	100287569	long intergenic non-protein coding RNA 173 [Source:HGNC Symbol;Acc:HGNC:33791]	lncRNA
SST	MDD	ENSG00000196670	ZFP62	3.67365	0.263844	0.490601	0.624675	0.987152	-5.53868	FALSE	643836	ZFP62 zinc finger protein [Source:HGNC Symbol;Acc:HGNC:23241]	protein_coding
SST	MDD	ENSG00000196678	ERI2	0.768296	0.816073	0.75005	0.454808	0.969739	-5.07101	FALSE	112479	ERI1 exoribonuclease family member 2 [Source:HGNC Symbol;Acc:HGNC:30541]	protein_coding
SST	MDD	ENSG00000196683	TOMM7	1.59868	-0.348198	-0.362582	0.717605	0.993159	-5.32263	FALSE	54543	translocase of outer mitochondrial membrane 7 [Source:HGNC Symbol;Acc:HGNC:21648]	protein_coding
SST	MDD	ENSG00000196683	TOMM7	1.59868	-0.348198	-0.362582	0.717605	0.993159	-5.32263	FALSE	107986346	translocase of outer mitochondrial membrane 7 [Source:HGNC Symbol;Acc:HGNC:21648]	protein_coding
SST	MDD	ENSG00000196684	HSH2D	-2.97604	-0.804335	-0.776486	0.43911	0.96833	-5.00562	FALSE	84941	hematopoietic SH2 domain containing [Source:HGNC Symbol;Acc:HGNC:24920]	protein_coding
SST	MDD	ENSG00000196689	TRPV1	2.1064	-0.80276	-0.918705	0.360237	0.954432	-5.05911	FALSE	7442	transient receptor potential cation channel subfamily V member 1 [Source:HGNC Symbol;Acc:HGNC:12716]	protein_coding
SST	MDD	ENSG00000196693	ZNF33B	4.63114	-0.274942	-0.837993	0.403831	0.961459	-5.75173	FALSE	7582	zinc finger protein 33B [Source:HGNC Symbol;Acc:HGNC:13097]	protein_coding
SST	MDD	ENSG00000196696		2.64032	-0.904573	-1.21569	0.226678	0.936069	-4.89439	FALSE	283970	PDXDC2P-NPIPB14P readthrough [Source:NCBI gene (formerly Entrezgene);Acc:283970]	lncRNA
SST	MDD	ENSG00000196700	ZNF512B	5.26089	0.269007	0.880784	0.380333	0.956121	-5.91154	FALSE	57473	zinc finger protein 512B [Source:HGNC Symbol;Acc:HGNC:29212]	protein_coding
SST	MDD	ENSG00000196704	AMZ2	3.18161	-0.427175	-0.602555	0.548031	0.982911	-5.42864	FALSE	51321	archaelysin family metallopeptidase 2 [Source:HGNC Symbol;Acc:HGNC:28041]	protein_coding
SST	MDD	ENSG00000196705	ZNF431	3.40978	-0.193559	-0.376195	0.707488	0.993159	-5.66251	FALSE	170959	zinc finger protein 431 [Source:HGNC Symbol;Acc:HGNC:20809]	protein_coding
SST	MDD	ENSG00000196711	ALKAL1	-1.65113	-0.951949	-0.876757	0.382508	0.956851	-4.95125	FALSE	389658	ALK and LTK ligand 1 [Source:HGNC Symbol;Acc:HGNC:33775]	protein_coding
SST	MDD	ENSG00000196712	NF1	8.06254	-0.0409499	-0.38209	0.703339	0.99252	-7.58258	FALSE	4763	neurofibromin 1 [Source:HGNC Symbol;Acc:HGNC:7765]	protein_coding
SST	MDD	ENSG00000196715	VKORC1L1	5.23172	-0.643286	-2.17024	0.0321148	0.815812	-4.00126	FALSE	154807	vitamin K epoxide reductase complex subunit 1 like 1 [Source:HGNC Symbol;Acc:HGNC:21492]	protein_coding
SST	MDD	ENSG00000196724	ZNF418	2.99223	-1.56082	-2.33473	0.0213514	0.781349	-3.27808	FALSE	147686	zinc finger protein 418 [Source:HGNC Symbol;Acc:HGNC:20647]	protein_coding
SST	MDD	ENSG00000196730	DAPK1	9.26217	0.135187	1.65719	0.101952	0.895361	-7.35116	FALSE	1612	death associated protein kinase 1 [Source:HGNC Symbol;Acc:HGNC:2674]	protein_coding
SST	MDD	ENSG00000196735	HLA-DQA1	-2.8906	0.378652	0.359654	0.719788	0.993159	-5.17514	FALSE	3117	major histocompatibility complex, class II, DQ alpha 1 [Source:HGNC Symbol;Acc:HGNC:4942]	protein_coding
SST	MDD	ENSG00000196739	COL27A1	3.30703	-1.0421	-1.7724	0.0790658	0.874018	-4.32416	FALSE	85301	collagen type XXVII alpha 1 chain [Source:HGNC Symbol;Acc:HGNC:22986]	protein_coding
SST	MDD	ENSG00000196743	GM2A	2.35416	-0.672683	-0.89376	0.37338	0.954591	-5.07448	FALSE	2760	ganglioside GM2 activator [Source:HGNC Symbol;Acc:HGNC:4367]	protein_coding
SST	MDD	ENSG00000196756	SNHG17	2.27415	-1.14663	-1.30813	0.193525	0.92452	-4.71309	FALSE	388796	small nucleolar RNA host gene 17 [Source:HGNC Symbol;Acc:HGNC:48600]	lncRNA
SST	MDD	ENSG00000196757	ZNF700	-1.46699	-0.669379	-0.563564	0.574185	0.982911	-5.08602	FALSE	90592	zinc finger protein 700 [Source:HGNC Symbol;Acc:HGNC:25292]	protein_coding
SST	MDD	ENSG00000196767	POU3F4	-2.84346	-0.808337	-0.707845	0.480522	0.976813	-5.0416	FALSE	5456	POU class 3 homeobox 4 [Source:HGNC Symbol;Acc:HGNC:9217]	protein_coding
SST	MDD	ENSG00000196772	OR14A16	-3.02097	0.664025	0.676204	0.500314	0.980514	-5.05828	FALSE	284532	olfactory receptor family 14 subfamily A member 16 [Source:HGNC Symbol;Acc:HGNC:15022]	protein_coding
SST	MDD	ENSG00000196776	CD47	6.20688	-0.229748	-1.17993	0.240543	0.940051	-6.02472	FALSE	961	CD47 molecule [Source:HGNC Symbol;Acc:HGNC:1682]	protein_coding
SST	MDD	ENSG00000196778	OR52K1	-2.59806	-1.07748	-0.980613	0.328911	0.947969	-4.87912	FALSE	390036	olfactory receptor family 52 subfamily K member 1 [Source:HGNC Symbol;Acc:HGNC:15222]	protein_coding
SST	MDD	ENSG00000196781	TLE1	4.85244	-0.0730625	-0.208366	0.835325	0.99731	-6.12228	FALSE	7088	TLE family member 1, transcriptional corepressor [Source:HGNC Symbol;Acc:HGNC:11837]	protein_coding
SST	MDD	ENSG00000196782	MAML3	6.46927	-0.415023	-1.89385	0.0608425	0.859886	-4.96574	FALSE	55534	mastermind like transcriptional coactivator 3 [Source:HGNC Symbol;Acc:HGNC:16272]	protein_coding
SST	MDD	ENSG00000196792	STRN3	6.20024	0.134629	0.730807	0.466433	0.973054	-6.4277	FALSE	29966	striatin 3 [Source:HGNC Symbol;Acc:HGNC:15720]	protein_coding
SST	MDD	ENSG00000196793	ZNF239	1.96294	0.0603157	0.0772564	0.938558	0.999078	-5.44249	FALSE	8187	zinc finger protein 239 [Source:HGNC Symbol;Acc:HGNC:13031]	protein_coding
SST	MDD	ENSG00000196810	CTBP1-DT	3.43643	-0.691515	-1.18299	0.239333	0.940051	-5.16029	FALSE		CTBP1 divergent transcript [Source:HGNC Symbol;Acc:HGNC:28307]	lncRNA
SST	MDD	ENSG00000196811	CHRNG	-1.61109	-0.858686	-0.701491	0.484461	0.978173	-5.03537	FALSE	1146	cholinergic receptor nicotinic gamma subunit [Source:HGNC Symbol;Acc:HGNC:1967]	protein_coding
SST	MDD	ENSG00000196814	MVB12B	7.01158	0.0145663	0.111189	0.911667	0.999078	-7.03573	FALSE	89853	multivesicular body subunit 12B [Source:HGNC Symbol;Acc:HGNC:23368]	protein_coding
SST	MDD	ENSG00000196821	ILRUN	5.59219	-0.0378506	-0.156828	0.875665	0.998811	-6.45099	FALSE	64771	inflammation and lipid regulator with UBA-like and NBR1-like domains [Source:HGNC Symbol;Acc:HGNC:21215]	protein_coding
SST	MDD	ENSG00000196826		-0.822767	1.57222	1.28891	0.200104	0.92652	-4.61694	FALSE		novel zinc finger protein	protein_coding
SST	MDD	ENSG00000196834	POTEI	-2.39292	0.250933	0.234107	0.815332	0.99731	-5.20048	FALSE	653269	POTE ankyrin domain family member I [Source:HGNC Symbol;Acc:HGNC:37093]	protein_coding
SST	MDD	ENSG00000196839	ADA	-0.910026	0.0810715	0.0666998	0.94694	0.999078	-5.21058	FALSE	100	adenosine deaminase [Source:HGNC Symbol;Acc:HGNC:186]	protein_coding
SST	MDD	ENSG00000196843	ARID5A	1.72372	-0.0986482	-0.0965831	0.923231	0.999078	-5.33626	FALSE	10865	AT-rich interaction domain 5A [Source:HGNC Symbol;Acc:HGNC:17361]	protein_coding
SST	MDD	ENSG00000196844	PATE2	-2.45537	-0.939514	-0.783471	0.435015	0.96656	-4.98958	FALSE	399967	prostate and testis expressed 2 [Source:HGNC Symbol;Acc:HGNC:32249]	protein_coding
SST	MDD	ENSG00000196850	PPTC7	3.98613	0.661571	1.48287	0.140937	0.913112	-4.88039	FALSE	160760	protein phosphatase targeting COQ7 [Source:HGNC Symbol;Acc:HGNC:30695]	protein_coding
SST	MDD	ENSG00000196862	RGPD4	-0.0585891	1.85414	2.05142	0.0425738	0.82572	-3.73252	FALSE	285190	RANBP2 like and GRIP domain containing 4 [Source:HGNC Symbol;Acc:HGNC:32417]	protein_coding
SST	MDD	ENSG00000196865	NHLRC2	4.29433	-0.298939	-0.564443	0.573589	0.982911	-5.81973	FALSE	374354	NHL repeat containing 2 [Source:HGNC Symbol;Acc:HGNC:24731]	protein_coding
SST	MDD	ENSG00000196867	ZFP28	3.13002	-0.310217	-0.441854	0.659452	0.98943	-5.50953	FALSE	140612	ZFP28 zinc finger protein [Source:HGNC Symbol;Acc:HGNC:17801]	protein_coding
SST	MDD	ENSG00000196872	CRACDL	6.86637	-0.0608266	-0.357442	0.721438	0.993159	-6.89504	FALSE	343990	CRACD like [Source:HGNC Symbol;Acc:HGNC:33454]	protein_coding
SST	MDD	ENSG00000196873	CBWD3	2.9381	-0.575476	-0.855557	0.394081	0.959412	-5.22143	FALSE	445571	COBW domain containing 3 [Source:HGNC Symbol;Acc:HGNC:18519]	protein_coding
SST	MDD	ENSG00000196876	SCN8A	8.38549	-0.0494887	-0.601371	0.549101	0.982911	-7.71142	FALSE	6334	sodium voltage-gated channel alpha subunit 8 [Source:HGNC Symbol;Acc:HGNC:10596]	protein_coding
SST	MDD	ENSG00000196878	LAMB3	1.40366	-0.0637906	-0.0748014	0.940507	0.999078	-5.44501	FALSE	3914	laminin subunit beta 3 [Source:HGNC Symbol;Acc:HGNC:6490]	protein_coding
SST	MDD	ENSG00000196911	KPNA5	4.88457	-0.0348982	-0.104125	0.917258	0.999078	-6.11644	FALSE	3841	karyopherin subunit alpha 5 [Source:HGNC Symbol;Acc:HGNC:6398]	protein_coding
SST	MDD	ENSG00000196912	ANKRD36B	7.25027	0.164335	0.898357	0.371791	0.954591	-6.79194	FALSE	57730	ankyrin repeat domain 36B [Source:HGNC Symbol;Acc:HGNC:29333]	protein_coding
SST	MDD	ENSG00000196914	ARHGEF12	7.77941	0.00180108	0.0175097	0.986061	0.999563	-7.48865	FALSE	23365	Rho guanine nucleotide exchange factor 12 [Source:HGNC Symbol;Acc:HGNC:14193]	protein_coding
SST	MDD	ENSG00000196922	ZNF252P	4.14262	-0.321369	-0.788449	0.432111	0.966265	-5.6205	FALSE		zinc finger protein 252, pseudogene [Source:HGNC Symbol;Acc:HGNC:13046]	transcribed_unprocessed_pseudogene
SST	MDD	ENSG00000196923	PDLIM7	2.49576	-0.629201	-0.76285	0.447167	0.969443	-5.21058	FALSE	9260	PDZ and LIM domain 7 [Source:HGNC Symbol;Acc:HGNC:22958]	protein_coding
SST	MDD	ENSG00000196924	FLNA	5.80291	-0.423374	-1.68955	0.0939151	0.893301	-5.10923	FALSE	2316	filamin A [Source:HGNC Symbol;Acc:HGNC:3754]	protein_coding
SST	MDD	ENSG00000196932	TMEM26	0.556908	0.736674	0.728581	0.467789	0.973111	-5.07982	FALSE	219623	transmembrane protein 26 [Source:HGNC Symbol;Acc:HGNC:28550]	protein_coding
SST	MDD	ENSG00000196935	SRGAP1	6.27091	0.329747	1.70905	0.0902288	0.891547	-5.26428	FALSE	57522	SLIT-ROBO Rho GTPase activating protein 1 [Source:HGNC Symbol;Acc:HGNC:17382]	protein_coding
SST	MDD	ENSG00000196937	FAM3C	4.94555	0.0780391	0.250675	0.802528	0.99731	-6.15891	FALSE	10447	FAM3 metabolism regulating signaling molecule C [Source:HGNC Symbol;Acc:HGNC:18664]	protein_coding
SST	MDD	ENSG00000196943	NOP9	1.58127	-1.41379	-1.49278	0.138326	0.913112	-4.4914	FALSE	161424	NOP9 nucleolar protein [Source:HGNC Symbol;Acc:HGNC:19826]	protein_coding
SST	MDD	ENSG00000196950	SLC39A10	5.96662	0.160383	0.796122	0.427657	0.964423	-6.32499	FALSE	57181	solute carrier family 39 member 10 [Source:HGNC Symbol;Acc:HGNC:20861]	protein_coding
SST	MDD	ENSG00000196951	SCOC-AS1	-2.80436	0.959654	0.829507	0.408594	0.961459	-4.9699	FALSE	100129858	SCOC antisense RNA 1 [Source:HGNC Symbol;Acc:HGNC:50601]	lncRNA
SST	MDD	ENSG00000196954	CASP4	-1.12069	-0.268633	-0.242497	0.808842	0.99731	-5.20894	FALSE	837	caspase 4 [Source:HGNC Symbol;Acc:HGNC:1505]	protein_coding
SST	MDD	ENSG00000196961	AP2A1	6.08716	0.0614071	0.31233	0.755374	0.995124	-6.55282	FALSE	160	adaptor related protein complex 2 subunit alpha 1 [Source:HGNC Symbol;Acc:HGNC:561]	protein_coding
SST	MDD	ENSG00000196967	ZNF585A	2.42056	1.37427	1.39751	0.165346	0.917144	-4.65909	FALSE	199704	zinc finger protein 585A [Source:HGNC Symbol;Acc:HGNC:26305]	protein_coding
SST	MDD	ENSG00000196968	FUT11	0.996821	0.298968	0.303456	0.762109	0.99554	-5.32083	FALSE	170384	fucosyltransferase 11 [Source:HGNC Symbol;Acc:HGNC:19233]	protein_coding
SST	MDD	ENSG00000196970	NXF4	-2.79486	-0.637466	-0.638618	0.524384	0.981576	-5.09836	FALSE		nuclear RNA export factor 4 pseudogene [Source:HGNC Symbol;Acc:HGNC:8074]	transcribed_unprocessed_pseudogene
SST	MDD	ENSG00000196972	SMIM10L2B	3.40122	0.120406	0.200116	0.841755	0.99731	-5.76772	FALSE	644596	small integral membrane protein 10 like 2B [Source:HGNC Symbol;Acc:HGNC:34500]	protein_coding
SST	MDD	ENSG00000196975	ANXA4	5.23098	-0.16782	-0.556243	0.579162	0.982911	-6.09839	FALSE	307	annexin A4 [Source:HGNC Symbol;Acc:HGNC:542]	protein_coding
SST	MDD	ENSG00000196976	LAGE3	-2.96434	-0.878036	-0.742857	0.459134	0.970221	-5.01684	FALSE	8270	L antigen family member 3 [Source:HGNC Symbol;Acc:HGNC:26058]	protein_coding
SST	MDD	ENSG00000196979	GPRACR	-3.82375	-0.25564	-0.241056	0.809955	0.99731	-5.20886	FALSE	401554	GPR107 adjacent cis regulating lncRNA [Source:HGNC Symbol;Acc:HGNC:53957]	lncRNA
SST	MDD	ENSG00000196981	WDR5B	-3.07744	0.661059	0.625267	0.533076	0.982551	-5.07635	FALSE	54554	WD repeat domain 5B [Source:HGNC Symbol;Acc:HGNC:17826]	protein_coding
SST	MDD	ENSG00000196990	FAM163B	4.18904	0.258006	0.605789	0.545888	0.982911	-5.75009	FALSE	642968	family with sequence similarity 163 member B [Source:HGNC Symbol;Acc:HGNC:33277]	protein_coding
SST	MDD	ENSG00000196993	NPIPB9	-3.25178	-0.763959	-0.750726	0.454402	0.969739	-5.00852	FALSE	100507607	nuclear pore complex interacting protein family member B9 [Source:HGNC Symbol;Acc:HGNC:41987]	protein_coding
SST	MDD	ENSG00000196998	WDR45	1.61634	-0.855786	-0.885614	0.377736	0.954644	-5.04	FALSE	11152	WD repeat domain 45 [Source:HGNC Symbol;Acc:HGNC:28912]	protein_coding
SST	MDD	ENSG00000197006	METTL9	5.01649	-0.162212	-0.607819	0.544546	0.982911	-6.0543	FALSE	51108	methyltransferase like 9 [Source:HGNC Symbol;Acc:HGNC:24586]	protein_coding
SST	MDD	ENSG00000197008	ZNF138	4.6403	-0.423313	-1.07935	0.282767	0.942395	-5.47436	FALSE	7697	zinc finger protein 138 [Source:HGNC Symbol;Acc:HGNC:12922]	protein_coding
SST	MDD	ENSG00000197013	ZNF429	4.2426	-0.0238187	-0.0617327	0.950886	0.999304	-5.92556	FALSE	353088	zinc finger protein 429 [Source:HGNC Symbol;Acc:HGNC:20817]	protein_coding
SST	MDD	ENSG00000197016	ZNF470	3.04658	0.556124	0.765484	0.445604	0.969443	-5.30856	FALSE	388566	zinc finger protein 470 [Source:HGNC Symbol;Acc:HGNC:22220]	protein_coding
SST	MDD	ENSG00000197019	SERTAD1	-3.45889	-2.27227	-2.12545	0.0357616	0.8193	-3.63666	FALSE	29950	SERTA domain containing 1 [Source:HGNC Symbol;Acc:HGNC:17932]	protein_coding
SST	MDD	ENSG00000197020	ZNF100	1.94994	1.44335	1.62338	0.107338	0.897166	-4.36018	FALSE	163227	zinc finger protein 100 [Source:HGNC Symbol;Acc:HGNC:12880]	protein_coding
SST	MDD	ENSG00000197021	EOLA2	-1.21716	-1.10243	-0.920692	0.359203	0.954432	-4.91022	FALSE	541578	endothelium and lymphocyte associated ASCH domain 2 [Source:HGNC Symbol;Acc:HGNC:17402]	protein_coding
SST	MDD	ENSG00000197024	ZNF398	5.65477	0.429325	1.72807	0.0867504	0.88657	-4.94579	FALSE	57541	zinc finger protein 398 [Source:HGNC Symbol;Acc:HGNC:18373]	protein_coding
SST	MDD	ENSG00000197037	ZSCAN25	3.57333	-0.422981	-0.758063	0.450016	0.969443	-5.43103	FALSE	221785	zinc finger and SCAN domain containing 25 [Source:HGNC Symbol;Acc:HGNC:21961]	protein_coding
SST	MDD	ENSG00000197043	ANXA6	6.76637	0.331851	2.08157	0.0396754	0.8193	-4.77704	FALSE	309	annexin A6 [Source:HGNC Symbol;Acc:HGNC:544]	protein_coding
SST	MDD	ENSG00000197044	ZNF441	2.23993	-0.642807	-0.694762	0.488653	0.979376	-5.20484	FALSE	126068	zinc finger protein 441 [Source:HGNC Symbol;Acc:HGNC:20875]	protein_coding
SST	MDD	ENSG00000197045	GMFB	2.77812	-0.874899	-1.13961	0.256896	0.940349	-4.96387	FALSE	2764	glia maturation factor beta [Source:HGNC Symbol;Acc:HGNC:4373]	protein_coding
SST	MDD	ENSG00000197046	SIGLEC15	-0.082862	-0.542246	-0.489625	0.625363	0.987181	-5.15319	FALSE	284266	sialic acid binding Ig like lectin 15 [Source:HGNC Symbol;Acc:HGNC:27596]	protein_coding
SST	MDD	ENSG00000197050	ZNF420	5.2291	-0.258239	-0.846642	0.399012	0.96106	-5.9051	FALSE	147923	zinc finger protein 420 [Source:HGNC Symbol;Acc:HGNC:20649]	protein_coding
SST	MDD	ENSG00000197056	ZMYM1	3.24231	0.579866	0.961679	0.338296	0.947969	-5.31155	FALSE	79830	zinc finger MYM-type containing 1 [Source:HGNC Symbol;Acc:HGNC:26253]	protein_coding
SST	MDD	ENSG00000197057	DTHD1	-0.985286	0.501865	0.434273	0.664931	0.98943	-5.17529	FALSE	401124	death domain containing 1 [Source:HGNC Symbol;Acc:HGNC:37261]	protein_coding
SST	MDD	ENSG00000197061	H4C3	-1.99552	-0.477698	-0.371035	0.711317	0.993159	-5.1427	FALSE	8364	H4 clustered histone 3 [Source:HGNC Symbol;Acc:HGNC:4787]	protein_coding
SST	MDD	ENSG00000197061	H4C3	-1.99552	-0.477698	-0.371035	0.711317	0.993159	-5.1427	FALSE	554313	H4 clustered histone 3 [Source:HGNC Symbol;Acc:HGNC:4787]	protein_coding
SST	MDD	ENSG00000197062	ZSCAN26	3.29099	-0.0161074	-0.0254487	0.979743	0.999563	-5.66577	FALSE	7741	zinc finger and SCAN domain containing 26 [Source:HGNC Symbol;Acc:HGNC:12978]	protein_coding
SST	MDD	ENSG00000197063	MAFG	4.31995	0.230295	0.542651	0.588455	0.982911	-5.93084	FALSE	4097	MAF bZIP transcription factor G [Source:HGNC Symbol;Acc:HGNC:6781]	protein_coding
SST	MDD	ENSG00000197067	OR2T32P	-3.62398	0.738514	0.74732	0.456447	0.969739	-5.02998	FALSE		olfactory receptor family 2 subfamily T member 32 pseudogene [Source:HGNC Symbol;Acc:HGNC:31254]	transcribed_unprocessed_pseudogene
SST	MDD	ENSG00000197070	ARRDC1	2.49376	-0.0208523	-0.0265523	0.978864	0.999563	-5.5015	FALSE	92714	arrestin domain containing 1 [Source:HGNC Symbol;Acc:HGNC:28633]	protein_coding
SST	MDD	ENSG00000197077	KIAA1671	6.71074	-0.166706	-0.995434	0.321685	0.947969	-6.37031	FALSE	85379	KIAA1671 [Source:HGNC Symbol;Acc:HGNC:29345]	protein_coding
SST	MDD	ENSG00000197081	IGF2R	5.91472	-0.293515	-1.3072	0.193841	0.92452	-5.72924	FALSE	3482	insulin like growth factor 2 receptor [Source:HGNC Symbol;Acc:HGNC:5467]	protein_coding
SST	MDD	ENSG00000197083	ZNF300P1	-2.48091	-0.0340789	-0.0299397	0.976169	0.999563	-5.21642	FALSE		zinc finger protein 300 pseudogene 1 [Source:HGNC Symbol;Acc:HGNC:27032]	transcribed_unprocessed_pseudogene
SST	MDD	ENSG00000197085	NPSR1-AS1	4.8463	0.0711453	0.18117	0.856564	0.998141	-6.15454	FALSE	404744	NPSR1 antisense RNA 1 [Source:HGNC Symbol;Acc:HGNC:22128]	lncRNA
SST	MDD	ENSG00000197093	GAL3ST4	-2.78309	-0.00809468	-0.00690478	0.994503	0.999563	-5.2028	FALSE	79690	galactose-3-O-sulfotransferase 4 [Source:HGNC Symbol;Acc:HGNC:24145]	protein_coding
SST	MDD	ENSG00000197099	HRG-AS1	2.25484	1.09613	1.6276	0.106439	0.897166	-4.47042	FALSE		HRG and FETUB antisense RNA 1 [Source:HGNC Symbol;Acc:HGNC:55915]	lncRNA
SST	MDD	ENSG00000197102	DYNC1H1	9.37706	-0.00648347	-0.0886455	0.929617	0.999078	-8.97224	FALSE	1778	dynein cytoplasmic 1 heavy chain 1 [Source:HGNC Symbol;Acc:HGNC:2961]	protein_coding
SST	MDD	ENSG00000197106	SLC6A17	7.41822	0.242902	1.95318	0.0533095	0.839535	-5.415	FALSE	388662	solute carrier family 6 member 17 [Source:HGNC Symbol;Acc:HGNC:31399]	protein_coding
SST	MDD	ENSG00000197111	PCBP2	4.23311	-0.209831	-0.595196	0.552921	0.982911	-5.82754	FALSE	5094	poly(rC) binding protein 2 [Source:HGNC Symbol;Acc:HGNC:8648]	protein_coding
SST	MDD	ENSG00000197114	ZGPAT	2.46439	-0.111492	-0.122762	0.902517	0.999078	-5.48722	FALSE	84619	zinc finger CCCH-type and G-patch domain containing [Source:HGNC Symbol;Acc:HGNC:15948]	protein_coding
SST	MDD	ENSG00000197119	SLC25A29	4.81806	0.0233372	0.0562095	0.955276	0.999563	-6.11841	FALSE	123096	solute carrier family 25 member 29 [Source:HGNC Symbol;Acc:HGNC:20116]	protein_coding
SST	MDD	ENSG00000197121	PGAP1	6.08199	0.260781	1.11718	0.266324	0.940349	-6.00516	FALSE	80055	post-GPI attachment to proteins inositol deacylase 1 [Source:HGNC Symbol;Acc:HGNC:25712]	protein_coding
SST	MDD	ENSG00000197122	SRC	5.62978	-0.228357	-0.925645	0.356634	0.954432	-5.99717	FALSE	6714	SRC proto-oncogene, non-receptor tyrosine kinase [Source:HGNC Symbol;Acc:HGNC:11283]	protein_coding
SST	MDD	ENSG00000197123	ZNF679	-0.870465	1.15956	1.12182	0.264354	0.940349	-4.80813	FALSE	168417	zinc finger protein 679 [Source:HGNC Symbol;Acc:HGNC:28650]	protein_coding
SST	MDD	ENSG00000197124	ZNF682	3.10752	1.15645	1.73015	0.0863765	0.88657	-4.31214	FALSE	91120	zinc finger protein 682 [Source:HGNC Symbol;Acc:HGNC:28857]	protein_coding
SST	MDD	ENSG00000197125	OR8B8	-3.25321	1.94725	1.80674	0.0735055	0.871195	-4.06652	FALSE	26493	olfactory receptor family 8 subfamily B member 8 [Source:HGNC Symbol;Acc:HGNC:8477]	protein_coding
SST	MDD	ENSG00000197128	ZNF772	2.15112	0.763557	0.823418	0.412032	0.961881	-5.12209	FALSE	400720	zinc finger protein 772 [Source:HGNC Symbol;Acc:HGNC:33106]	protein_coding
SST	MDD	ENSG00000197134	ZNF257	-0.103919	-0.506028	-0.466671	0.641648	0.988713	-5.17086	FALSE	113835	zinc finger protein 257 [Source:HGNC Symbol;Acc:HGNC:13498]	protein_coding
SST	MDD	ENSG00000197136	PCNX3	4.76383	-0.0113704	-0.0316114	0.974839	0.999563	-6.15102	FALSE	399909	pecanex 3 [Source:HGNC Symbol;Acc:HGNC:18760]	protein_coding
SST	MDD	ENSG00000197140	ADAM32	5.17782	0.0464761	0.153571	0.878226	0.998811	-6.21755	FALSE	203102	ADAM metallopeptidase domain 32 [Source:HGNC Symbol;Acc:HGNC:15479]	protein_coding
SST	MDD	ENSG00000197142	ACSL5	-0.72012	-0.238879	-0.217095	0.828532	0.99731	-5.20929	FALSE	51703	acyl-CoA synthetase long chain family member 5 [Source:HGNC Symbol;Acc:HGNC:16526]	protein_coding
SST	MDD	ENSG00000197147	LRRC8B	7.14072	-0.208122	-1.33289	0.185303	0.920388	-6.28666	FALSE	23507	leucine rich repeat containing 8 VRAC subunit B [Source:HGNC Symbol;Acc:HGNC:30692]	protein_coding
SST	MDD	ENSG00000197150	ABCB8	5.34489	0.309389	1.11366	0.267826	0.940349	-5.68897	FALSE	11194	ATP binding cassette subfamily B member 8 [Source:HGNC Symbol;Acc:HGNC:49]	protein_coding
SST	MDD	ENSG00000197157	SND1	8.03452	-0.147452	-1.4395	0.15306	0.913112	-6.58625	FALSE	27044	staphylococcal nuclease and tudor domain containing 1 [Source:HGNC Symbol;Acc:HGNC:30646]	protein_coding
SST	MDD	ENSG00000197161	OR4C4P	-2.44525	0.187998	0.191832	0.848223	0.997353	-5.21155	FALSE		olfactory receptor family 4 subfamily C member 4 pseudogene [Source:HGNC Symbol;Acc:HGNC:14700]	unprocessed_pseudogene
SST	MDD	ENSG00000197162	ZNF785	0.260697	-0.341674	-0.298864	0.765602	0.995667	-5.1833	FALSE	146540	zinc finger protein 785 [Source:HGNC Symbol;Acc:HGNC:26496]	protein_coding
SST	MDD	ENSG00000197165	SULT1A2	-1.18513	1.58219	1.33603	0.184264	0.920388	-4.57041	FALSE	6799	sulfotransferase family 1A member 2 [Source:HGNC Symbol;Acc:HGNC:11454]	protein_coding
SST	MDD	ENSG00000197168	NEK5	4.22662	0.685496	1.63334	0.105224	0.897166	-4.67996	FALSE	341676	NIMA related kinase 5 [Source:HGNC Symbol;Acc:HGNC:7748]	protein_coding
SST	MDD	ENSG00000197170	PSMD12	4.56661	-0.418763	-1.05255	0.294829	0.94526	-5.48944	FALSE	5718	proteasome 26S subunit, non-ATPase 12 [Source:HGNC Symbol;Acc:HGNC:9557]	protein_coding
SST	MDD	ENSG00000197171	LINC03003	2.74554	0.76275	1.1153	0.267126	0.940349	-5.04608	FALSE		long intergenic non-protein coding RNA 3003 [Source:HGNC Symbol;Acc:HGNC:56126]	transcribed_unprocessed_pseudogene
SST	MDD	ENSG00000197176	LINC02291	-0.0930952	2.1924	1.98024	0.050145	0.839535	-3.83644	FALSE	100129345	long intergenic non-protein coding RNA 2291 [Source:HGNC Symbol;Acc:HGNC:53207]	lncRNA
SST	MDD	ENSG00000197177	ADGRA1	6.53655	0.0984483	0.528492	0.598211	0.984167	-6.69363	FALSE	84435	adhesion G protein-coupled receptor A1 [Source:HGNC Symbol;Acc:HGNC:13838]	protein_coding
SST	MDD	ENSG00000197181	PIWIL2	2.16778	-0.780605	-0.985156	0.326685	0.947969	-5.07141	FALSE	55124	piwi like RNA-mediated gene silencing 2 [Source:HGNC Symbol;Acc:HGNC:17644]	protein_coding
SST	MDD	ENSG00000197182	MIRLET7BHG	7.09563	0.374855	2.31889	0.0222273	0.785225	-4.43261	FALSE	400931	MIRLET7B host gene [Source:HGNC Symbol;Acc:HGNC:37189]	lncRNA
SST	MDD	ENSG00000197183	NOL4L	6.44384	0.0811791	0.447173	0.655619	0.98943	-6.63234	FALSE	140688	nucleolar protein 4 like [Source:HGNC Symbol;Acc:HGNC:16106]	protein_coding
SST	MDD	ENSG00000197208	SLC22A4	2.44809	-0.863997	-0.972831	0.332747	0.947969	-5.04983	FALSE	6583	solute carrier family 22 member 4 [Source:HGNC Symbol;Acc:HGNC:10968]	protein_coding
SST	MDD	ENSG00000197217	ENTPD4	5.53685	0.162364	0.690789	0.491137	0.980343	-6.23218	FALSE	9583	ectonucleoside triphosphate diphosphohydrolase 4 [Source:HGNC Symbol;Acc:HGNC:14573]	protein_coding
SST	MDD	ENSG00000197223	C1D	4.32912	-0.751863	-1.597	0.113103	0.905551	-4.76771	FALSE	10438	C1D nuclear receptor corepressor [Source:HGNC Symbol;Acc:HGNC:29911]	protein_coding
SST	MDD	ENSG00000197226	TBC1D9B	6.22599	0.0645089	0.316094	0.752523	0.995124	-6.59233	FALSE	23061	TBC1 domain family member 9B [Source:HGNC Symbol;Acc:HGNC:29097]	protein_coding
SST	MDD	ENSG00000197241	SLC2A7	-2.04895	-0.582717	-0.579879	0.563169	0.982911	-5.12782	FALSE	155184	solute carrier family 2 member 7 [Source:HGNC Symbol;Acc:HGNC:13445]	protein_coding
SST	MDD	ENSG00000197245	FAM110D	-3.49966	-0.63052	-0.562181	0.575124	0.982911	-5.10118	FALSE	79927	family with sequence similarity 110 member D [Source:HGNC Symbol;Acc:HGNC:25860]	protein_coding
SST	MDD	ENSG00000197249	SERPINA1	-3.44265	-0.289456	-0.275626	0.783347	0.99731	-5.19825	FALSE	5265	serpin family A member 1 [Source:HGNC Symbol;Acc:HGNC:8941]	protein_coding
SST	MDD	ENSG00000197256	KANK2	0.854119	0.152194	0.146367	0.883896	0.999078	-5.2857	FALSE	25959	KN motif and ankyrin repeat domains 2 [Source:HGNC Symbol;Acc:HGNC:29300]	protein_coding
SST	MDD	ENSG00000197258	EIF4BP6	-1.54891	0.876584	0.822225	0.412707	0.961881	-4.95815	FALSE		eukaryotic translation initiation factor 4B pseudogene 6 [Source:HGNC Symbol;Acc:HGNC:37939]	processed_pseudogene
SST	MDD	ENSG00000197261	C6orf141	-3.74711	-0.475062	-0.472174	0.637727	0.988631	-5.1439	FALSE	135398	chromosome 6 open reading frame 141 [Source:HGNC Symbol;Acc:HGNC:21351]	protein_coding
SST	MDD	ENSG00000197265	GTF2E2	4.85423	0.320182	1.06833	0.287684	0.942811	-5.58942	FALSE	2961	general transcription factor IIE subunit 2 [Source:HGNC Symbol;Acc:HGNC:4651]	protein_coding
SST	MDD	ENSG00000197272	IL27	-3.25743	1.60122	1.55566	0.12263	0.908822	-4.36269	FALSE	246778	interleukin 27 [Source:HGNC Symbol;Acc:HGNC:19157]	protein_coding
SST	MDD	ENSG00000197275	RAD54B	0.279398	-1.84812	-1.75348	0.0822735	0.880903	-4.14595	FALSE	25788	RAD54 homolog B [Source:HGNC Symbol;Acc:HGNC:17228]	protein_coding
SST	MDD	ENSG00000197283	SYNGAP1	6.51894	0.111698	0.64807	0.518275	0.980514	-6.63728	FALSE	8831	synaptic Ras GTPase activating protein 1 [Source:HGNC Symbol;Acc:HGNC:11497]	protein_coding
SST	MDD	ENSG00000197291	RAMP2-AS1	-1.02099	-0.0830965	-0.0680266	0.945887	0.999078	-5.18925	FALSE	100190938	RAMP2 antisense RNA 1 [Source:HGNC Symbol;Acc:HGNC:44358]	lncRNA
SST	MDD	ENSG00000197296	FITM2	1.58527	0.199005	0.238065	0.812268	0.99731	-5.34539	FALSE	128486	fat storage inducing transmembrane protein 2 [Source:HGNC Symbol;Acc:HGNC:16135]	protein_coding
SST	MDD	ENSG00000197299	BLM	4.67079	0.159946	0.447613	0.655303	0.98943	-5.99505	FALSE	641	BLM RecQ like helicase [Source:HGNC Symbol;Acc:HGNC:1058]	protein_coding
SST	MDD	ENSG00000197302	KRBOX5	4.58294	-0.27352	-0.82413	0.411629	0.961881	-5.76342	FALSE	124411	KRAB box domain containing 5 [Source:HGNC Symbol;Acc:HGNC:26987]	protein_coding
SST	MDD	ENSG00000197309	OR10D3	-3.7971	0.253074	0.249509	0.803427	0.99731	-5.20951	FALSE	26497	olfactory receptor family 10 subfamily D member 3 [Source:HGNC Symbol;Acc:HGNC:8168]	protein_coding
SST	MDD	ENSG00000197312	DDI2	4.92327	0.413063	1.31259	0.192021	0.922848	-5.43373	FALSE	84301	DNA damage inducible 1 homolog 2 [Source:HGNC Symbol;Acc:HGNC:24578]	protein_coding
SST	MDD	ENSG00000197321	SVIL	5.75308	-0.234405	-0.957625	0.340328	0.947969	-5.98442	FALSE	6840	supervillin [Source:HGNC Symbol;Acc:HGNC:11480]	protein_coding
SST	MDD	ENSG00000197322	TMEM132E-DT	1.02336	1.85812	1.61989	0.108087	0.897166	-4.30314	FALSE	400591	TMEM132E divergent transcript [Source:HGNC Symbol;Acc:HGNC:34412]	lncRNA
SST	MDD	ENSG00000197323	TRIM33	6.34183	-0.0914304	-0.508907	0.611825	0.986859	-6.60258	FALSE	51592	tripartite motif containing 33 [Source:HGNC Symbol;Acc:HGNC:16290]	protein_coding
SST	MDD	ENSG00000197324	LRP10	-2.07445	0.0557983	0.048375	0.961504	0.999563	-5.21021	FALSE	26020	LDL receptor related protein 10 [Source:HGNC Symbol;Acc:HGNC:14553]	protein_coding
SST	MDD	ENSG00000197329	PELI1	3.07152	-0.529166	-0.895904	0.372238	0.954591	-5.22102	FALSE	57162	pellino E3 ubiquitin protein ligase 1 [Source:HGNC Symbol;Acc:HGNC:8827]	protein_coding
SST	MDD	ENSG00000197332		0.0226724	1.41651	1.27048	0.206564	0.929995	-4.65783	FALSE		novel transcript	lncRNA
SST	MDD	ENSG00000197343	ZNF655	4.36095	0.0673682	0.185908	0.852855	0.997353	-5.97442	FALSE	79027	zinc finger protein 655 [Source:HGNC Symbol;Acc:HGNC:30899]	protein_coding
SST	MDD	ENSG00000197345	MRPL21	0.734842	0.548461	0.506994	0.613163	0.986859	-5.19461	FALSE	219927	mitochondrial ribosomal protein L21 [Source:HGNC Symbol;Acc:HGNC:14479]	protein_coding
SST	MDD	ENSG00000197355	UAP1L1	2.80668	0.360281	0.485507	0.628271	0.987181	-5.50454	FALSE	91373	UDP-N-acetylglucosamine pyrophosphorylase 1 like 1 [Source:HGNC Symbol;Acc:HGNC:28082]	protein_coding
SST	MDD	ENSG00000197360	ZNF98	3.74638	0.00521485	0.00923678	0.992647	0.999563	-5.82935	FALSE	148198	zinc finger protein 98 [Source:HGNC Symbol;Acc:HGNC:13174]	protein_coding
SST	MDD	ENSG00000197362	ZNF786	2.88125	-0.0575413	-0.0734806	0.941556	0.999078	-5.55194	FALSE	136051	zinc finger protein 786 [Source:HGNC Symbol;Acc:HGNC:21806]	protein_coding
SST	MDD	ENSG00000197363	ZNF517	2.81577	-1.01261	-1.53313	0.128083	0.910326	-4.58324	FALSE	340385	zinc finger protein 517 [Source:HGNC Symbol;Acc:HGNC:27984]	protein_coding
SST	MDD	ENSG00000197372	ZNF675	5.54561	0.0202624	0.0875052	0.930427	0.999078	-6.38966	FALSE	171392	zinc finger protein 675 [Source:HGNC Symbol;Acc:HGNC:30768]	protein_coding
SST	MDD	ENSG00000197375	SLC22A5	3.68548	0.445768	0.81069	0.419275	0.96317	-5.42984	FALSE	6584	solute carrier family 22 member 5 [Source:HGNC Symbol;Acc:HGNC:10969]	protein_coding
SST	MDD	ENSG00000197376		-1.74546	0.397809	0.344293	0.731276	0.993159	-5.16178	FALSE		biorientation of chromosomes in cell division 1 like 2 (BOD1L2) pseudogene	transcribed_processed_pseudogene
SST	MDD	ENSG00000197380	DACT3	4.1711	0.0312905	0.06703	0.946678	0.999078	-5.89095	FALSE	147906	dishevelled binding antagonist of beta catenin 3 [Source:HGNC Symbol;Acc:HGNC:30745]	protein_coding
SST	MDD	ENSG00000197381	ADARB1	7.03555	-0.0568477	-0.387173	0.699368	0.992039	-6.98896	FALSE	104	adenosine deaminase RNA specific B1 [Source:HGNC Symbol;Acc:HGNC:226]	protein_coding
SST	MDD	ENSG00000197385	ZNF860	-3.53706	-0.45014	-0.392083	0.695747	0.990872	-5.16819	FALSE	344787	zinc finger protein 860 [Source:HGNC Symbol;Acc:HGNC:34513]	protein_coding
SST	MDD	ENSG00000197386	HTT	7.67129	-0.0750092	-0.765885	0.445367	0.969443	-7.12389	FALSE	3064	huntingtin [Source:HGNC Symbol;Acc:HGNC:4851]	protein_coding
SST	MDD	ENSG00000197403	OR6N1	-1.21219	0.722353	0.735369	0.463662	0.972474	-5.02891	FALSE	128372	olfactory receptor family 6 subfamily N member 1 [Source:HGNC Symbol;Acc:HGNC:15034]	protein_coding
SST	MDD	ENSG00000197405	C5AR1	-0.609317	0.793627	0.668024	0.505502	0.980514	-5.04568	FALSE	728	complement C5a receptor 1 [Source:HGNC Symbol;Acc:HGNC:1338]	protein_coding
SST	MDD	ENSG00000197408	CYP2B6	-0.29038	-0.909767	-0.789805	0.431321	0.965307	-5.0095	FALSE	1555	cytochrome P450 family 2 subfamily B member 6 [Source:HGNC Symbol;Acc:HGNC:2615]	protein_coding
SST	MDD	ENSG00000197410	DCHS2	4.75021	0.334583	0.84123	0.402023	0.961459	-5.68466	FALSE	54798	dachsous cadherin-related 2 [Source:HGNC Symbol;Acc:HGNC:23111]	protein_coding
SST	MDD	ENSG00000197415	VEPH1	3.09055	0.251415	0.529095	0.597793	0.984167	-5.76349	FALSE	79674	ventricular zone expressed PH domain containing 1 [Source:HGNC Symbol;Acc:HGNC:25735]	protein_coding
SST	MDD	ENSG00000197429	IPP	1.66073	-0.184565	-0.227263	0.820637	0.99731	-5.37999	FALSE	3652	intracisternal A particle-promoted polypeptide [Source:HGNC Symbol;Acc:HGNC:6108]	protein_coding
SST	MDD	ENSG00000197430	OPALIN	-0.298011	0.931994	0.746428	0.456983	0.969739	-5.00536	FALSE	93377	oligodendrocytic myelin paranodal and inner loop protein [Source:HGNC Symbol;Acc:HGNC:20707]	protein_coding
SST	MDD	ENSG00000197442	MAP3K5	7.61766	0.108718	0.911506	0.363999	0.954432	-6.98203	FALSE	4217	mitogen-activated protein kinase kinase kinase 5 [Source:HGNC Symbol;Acc:HGNC:6857]	protein_coding
SST	MDD	ENSG00000197444	OGDHL	5.53995	0.866502	3.39786	0.000943119	0.41376	-0.977922	FALSE	55753	oxoglutarate dehydrogenase L [Source:HGNC Symbol;Acc:HGNC:25590]	protein_coding
SST	MDD	ENSG00000197446	CYP2F1	-2.85326	1.08939	1.00491	0.317119	0.947969	-4.85295	FALSE	1572	cytochrome P450 family 2 subfamily F member 1 [Source:HGNC Symbol;Acc:HGNC:2632]	protein_coding
SST	MDD	ENSG00000197448	GSTK1	4.42654	-0.19355	-0.440011	0.660783	0.98943	-5.95848	FALSE	373156	glutathione S-transferase kappa 1 [Source:HGNC Symbol;Acc:HGNC:16906]	protein_coding
SST	MDD	ENSG00000197451	HNRNPAB	2.11962	-0.506939	-0.612232	0.541633	0.982911	-5.37319	FALSE	3182	heterogeneous nuclear ribonucleoprotein A/B [Source:HGNC Symbol;Acc:HGNC:5034]	protein_coding
SST	MDD	ENSG00000197454	OR2L5	-0.38152	1.1294	0.92434	0.35731	0.954432	-4.90524	FALSE	81466	olfactory receptor family 2 subfamily L member 5 [Source:HGNC Symbol;Acc:HGNC:15011]	protein_coding
SST	MDD	ENSG00000197457	STMN3	6.67154	-0.150241	-0.905528	0.367143	0.954591	-6.45327	FALSE	50861	stathmin 3 [Source:HGNC Symbol;Acc:HGNC:15926]	protein_coding
SST	MDD	ENSG00000197461	PDGFA	3.42893	-0.864319	-1.47348	0.143446	0.913112	-4.71128	FALSE	5154	platelet derived growth factor subunit A [Source:HGNC Symbol;Acc:HGNC:8799]	protein_coding
SST	MDD	ENSG00000197462		-2.51479	1.41078	1.2055	0.230566	0.937504	-4.69305	FALSE		novel transcript	lncRNA
SST	MDD	ENSG00000197467	COL13A1	2.63495	-0.175648	-0.242794	0.808612	0.99731	-5.54297	FALSE	1305	collagen type XIII alpha 1 chain [Source:HGNC Symbol;Acc:HGNC:2190]	protein_coding
SST	MDD	ENSG00000197475	ADAM3A	-0.676418	-0.0452851	-0.0283695	0.977442	0.999563	-5.21915	FALSE	1587	ADAM metallopeptidase domain 3A (pseudogene) [Source:HGNC Symbol;Acc:HGNC:209]	transcribed_unitary_pseudogene
SST	MDD	ENSG00000197479	PCDHB11	0.812891	-0.729255	-0.61423	0.540317	0.982911	-5.11215	FALSE	56125	protocadherin beta 11 [Source:HGNC Symbol;Acc:HGNC:8682]	protein_coding
SST	MDD	ENSG00000197483	ZNF628	-1.70635	0.548493	0.459829	0.646536	0.988934	-5.12161	FALSE	89887	zinc finger protein 628 [Source:HGNC Symbol;Acc:HGNC:28054]	protein_coding
SST	MDD	ENSG00000197496	SLC2A10	-0.607232	1.74928	1.6043	0.111483	0.903196	-4.32069	FALSE	81031	solute carrier family 2 member 10 [Source:HGNC Symbol;Acc:HGNC:13444]	protein_coding
SST	MDD	ENSG00000197497	ZNF665	2.31178	-0.586686	-0.708162	0.480326	0.976813	-5.19429	FALSE	79788	zinc finger protein 665 [Source:HGNC Symbol;Acc:HGNC:25885]	protein_coding
SST	MDD	ENSG00000197498	RPF2	2.8736	-0.0896952	-0.134221	0.89347	0.999078	-5.55858	FALSE	84154	ribosome production factor 2 homolog [Source:HGNC Symbol;Acc:HGNC:20870]	protein_coding
SST	MDD	ENSG00000197503	LINC00477	-2.29768	1.92317	1.75541	0.0819422	0.880903	-4.12955	FALSE	144360	long intergenic non-protein coding RNA 477 [Source:HGNC Symbol;Acc:HGNC:26557]	lncRNA
SST	MDD	ENSG00000197506	SLC28A3	-1.70498	0.402976	0.341879	0.733087	0.993159	-5.16885	FALSE	64078	solute carrier family 28 member 3 [Source:HGNC Symbol;Acc:HGNC:16484]	protein_coding
SST	MDD	ENSG00000197520	FAM177B	-3.13457	0.669405	0.625895	0.532666	0.982551	-5.07518	FALSE	400823	family with sequence similarity 177 member B [Source:HGNC Symbol;Acc:HGNC:34395]	protein_coding
SST	MDD	ENSG00000197530	MIB2	5.23607	-0.0212683	-0.0370244	0.97057	0.999563	-6.21053	FALSE	142678	MIB E3 ubiquitin protein ligase 2 [Source:HGNC Symbol;Acc:HGNC:30577]	protein_coding
SST	MDD	ENSG00000197535	MYO5A	8.35177	-0.0831727	-0.951972	0.344123	0.949866	-7.48933	FALSE	4644	myosin VA [Source:HGNC Symbol;Acc:HGNC:7602]	protein_coding
SST	MDD	ENSG00000197536	IRF1-AS1	2.40608	-0.37335	-0.397381	0.691848	0.990872	-5.38455	FALSE		IRF1 antisense RNA 1 [Source:HGNC Symbol;Acc:HGNC:33838]	lncRNA
SST	MDD	ENSG00000197540	GZMM	-3.33514	1.59158	1.51912	0.131569	0.912032	-4.40196	FALSE	3004	granzyme M [Source:HGNC Symbol;Acc:HGNC:4712]	protein_coding
SST	MDD	ENSG00000197548	ATG7	7.72304	-0.101406	-0.934395	0.352124	0.953559	-6.95009	FALSE	10533	autophagy related 7 [Source:HGNC Symbol;Acc:HGNC:16935]	protein_coding
SST	MDD	ENSG00000197549	PRAMENP	-1.07936	0.37129	0.335293	0.738035	0.993372	-5.19521	FALSE		PRAME N-terminal like, pseudogene [Source:HGNC Symbol;Acc:HGNC:34302]	transcribed_unprocessed_pseudogene
SST	MDD	ENSG00000197555	SIPA1L1	8.59958	-0.0587501	-0.58642	0.559476	0.982911	-7.87451	FALSE	26037	signal induced proliferation associated 1 like 1 [Source:HGNC Symbol;Acc:HGNC:20284]	protein_coding
SST	MDD	ENSG00000197557	TTC30A	-2.45998	-0.607494	-0.511218	0.610212	0.986514	-5.11561	FALSE	92104	tetratricopeptide repeat domain 30A [Source:HGNC Symbol;Acc:HGNC:25853]	protein_coding
SST	MDD	ENSG00000197558	SSPOP	4.75741	0.0404984	0.0759161	0.939646	0.999078	-6.0262	FALSE		SCO-spondin, pseudogene [Source:HGNC Symbol;Acc:HGNC:21998]	transcribed_unitary_pseudogene
SST	MDD	ENSG00000197562	RAB40C	5.33997	-0.154315	-0.494752	0.621751	0.986864	-6.2081	FALSE	57799	RAB40C, member RAS oncogene family [Source:HGNC Symbol;Acc:HGNC:18285]	protein_coding
SST	MDD	ENSG00000197563	PIGN	5.81259	0.213079	0.908706	0.36547	0.954432	-6.05281	FALSE	23556	phosphatidylinositol glycan anchor biosynthesis class N [Source:HGNC Symbol;Acc:HGNC:8967]	protein_coding
SST	MDD	ENSG00000197565	COL4A6	3.46206	-0.159751	-0.354234	0.723834	0.993159	-5.92622	FALSE	1288	collagen type IV alpha 6 chain [Source:HGNC Symbol;Acc:HGNC:2208]	protein_coding
SST	MDD	ENSG00000197566	ZNF624	2.86035	0.573808	0.74061	0.46049	0.970755	-5.27493	FALSE	57547	zinc finger protein 624 [Source:HGNC Symbol;Acc:HGNC:29254]	protein_coding
SST	MDD	ENSG00000197568	HHLA3	2.16854	-1.50829	-1.84273	0.0680307	0.866957	-4.06046	FALSE	11147	HERV-H LTR-associating 3 [Source:HGNC Symbol;Acc:HGNC:4906]	lncRNA
SST	MDD	ENSG00000197579	TOPORS	2.87967	-0.223679	-0.355071	0.723209	0.993159	-5.54071	FALSE	10210	TOP1 binding arginine/serine rich protein, E3 ubiquitin ligase [Source:HGNC Symbol;Acc:HGNC:21653]	protein_coding
SST	MDD	ENSG00000197580	BCO2	3.54638	-0.406907	-0.71829	0.474084	0.974004	-5.43248	FALSE	83875	beta-carotene oxygenase 2 [Source:HGNC Symbol;Acc:HGNC:18503]	protein_coding
SST	MDD	ENSG00000197584	KCNMB2	1.84304	-1.47112	-1.8251	0.0706683	0.867192	-4.07294	FALSE	10242	potassium calcium-activated channel subfamily M regulatory beta subunit 2 [Source:HGNC Symbol;Acc:HGNC:6286]	protein_coding
SST	MDD	ENSG00000197585		2.22123	-0.670506	-0.821651	0.413033	0.961881	-5.20216	FALSE		novel transcript, antisense to VWC2L	lncRNA
SST	MDD	ENSG00000197586	ENTPD6	5.97765	0.274816	1.27003	0.206725	0.929995	-5.79243	FALSE	955	ectonucleoside triphosphate diphosphohydrolase 6 [Source:HGNC Symbol;Acc:HGNC:3368]	protein_coding
SST	MDD	ENSG00000197587	DMBX1	-3.86804	-0.337593	-0.33882	0.735384	0.993159	-5.1851	FALSE	127343	diencephalon/mesencephalon homeobox 1 [Source:HGNC Symbol;Acc:HGNC:19026]	protein_coding
SST	MDD	ENSG00000197588	KLKP1	-3.10217	-0.521897	-0.493441	0.622673	0.986864	-5.13224	FALSE		kallikrein pseudogene 1 [Source:HGNC Symbol;Acc:HGNC:21260]	transcribed_unprocessed_pseudogene
SST	MDD	ENSG00000197594	ENPP1	2.38234	-0.568448	-0.73904	0.461439	0.971194	-5.24883	FALSE	5167	ectonucleotide pyrophosphatase/phosphodiesterase 1 [Source:HGNC Symbol;Acc:HGNC:3356]	protein_coding
SST	MDD	ENSG00000197595	ATP11AUN	-1.00522	-1.68194	-1.78825	0.0764568	0.871195	-4.09924	FALSE	400165	ATP11A upstream neighbor lncRNA [Source:HGNC Symbol;Acc:HGNC:33793]	lncRNA
SST	MDD	ENSG00000197599	CCDC154	-2.21335	0.93453	0.752307	0.453455	0.969683	-5.00389	FALSE	645811	coiled-coil domain containing 154 [Source:HGNC Symbol;Acc:HGNC:34454]	protein_coding
SST	MDD	ENSG00000197601	FAR1	5.64469	-0.241577	-1.01944	0.310206	0.947969	-5.91252	FALSE	84188	fatty acyl-CoA reductase 1 [Source:HGNC Symbol;Acc:HGNC:26222]	protein_coding
SST	MDD	ENSG00000197603	CPLANE1	7.09092	-0.248146	-1.91361	0.0582391	0.845854	-5.29	FALSE	65250	ciliogenesis and planar polarity effector complex subunit 1 [Source:HGNC Symbol;Acc:HGNC:25801]	protein_coding
SST	MDD	ENSG00000197608	ZNF841	2.26875	-0.143301	-0.172559	0.863311	0.998365	-5.47931	FALSE	284371	zinc finger protein 841 [Source:HGNC Symbol;Acc:HGNC:27611]	protein_coding
SST	MDD	ENSG00000197614	MFAP5	-1.13728	0.0323883	0.0307765	0.975503	0.999563	-5.24211	FALSE	8076	microfibril associated protein 5 [Source:HGNC Symbol;Acc:HGNC:29673]	protein_coding
SST	MDD	ENSG00000197616	MYH6	-2.7364	-2.17768	-2.07739	0.0400676	0.8193	-3.70403	FALSE	4624	myosin heavy chain 6 [Source:HGNC Symbol;Acc:HGNC:7576]	protein_coding
SST	MDD	ENSG00000197619	ZNF615	2.36032	-0.0636463	-0.0901609	0.928321	0.999078	-5.4967	FALSE	284370	zinc finger protein 615 [Source:HGNC Symbol;Acc:HGNC:24740]	protein_coding
SST	MDD	ENSG00000197620	EOLA1	-1.70311	-1.35745	-1.07355	0.285346	0.942811	-4.7895	FALSE	91966	endothelium and lymphocyte associated ASCH domain 1 [Source:HGNC Symbol;Acc:HGNC:28089]	protein_coding
SST	MDD	ENSG00000197622	CDC42SE1	4.42917	-0.526682	-1.41632	0.159476	0.914516	-5.04041	FALSE	56882	CDC42 small effector 1 [Source:HGNC Symbol;Acc:HGNC:17719]	protein_coding
SST	MDD	ENSG00000197629	MPEG1	-3.67456	-1.94837	-1.82032	0.0713985	0.86786	-4.04979	FALSE	219972	macrophage expressed 1 [Source:HGNC Symbol;Acc:HGNC:29619]	protein_coding
SST	MDD	ENSG00000197632	SERPINB2	-1.71857	1.19805	1.10739	0.270515	0.940898	-4.78135	FALSE	5055	serpin family B member 2 [Source:HGNC Symbol;Acc:HGNC:8584]	protein_coding
SST	MDD	ENSG00000197635	DPP4	2.67421	0.848679	1.19927	0.23297	0.939396	-4.93277	FALSE	1803	dipeptidyl peptidase 4 [Source:HGNC Symbol;Acc:HGNC:3009]	protein_coding
SST	MDD	ENSG00000197641	SERPINB13	-3.32844	-0.646792	-0.602093	0.548337	0.982911	-5.08977	FALSE	5275	serpin family B member 13 [Source:HGNC Symbol;Acc:HGNC:8944]	protein_coding
SST	MDD	ENSG00000197647	ZNF433	-3.14128	-1.31022	-1.14832	0.253299	0.940349	-4.74393	FALSE	163059	zinc finger protein 433 [Source:HGNC Symbol;Acc:HGNC:20811]	protein_coding
SST	MDD	ENSG00000197651	CCER1	-2.75439	2.51401	2.32409	0.0219363	0.78293	-3.3401	FALSE	196477	coiled-coil glutamate rich protein 1 [Source:HGNC Symbol;Acc:HGNC:28373]	protein_coding
SST	MDD	ENSG00000197653	DNAH10	4.34794	0.511632	1.204	0.231145	0.937504	-5.32033	FALSE	196385	dynein axonemal heavy chain 10 [Source:HGNC Symbol;Acc:HGNC:2941]	protein_coding
SST	MDD	ENSG00000197658	SLC22A24	2.7401	-0.7402	-1.0732	0.285502	0.942811	-5.03464	FALSE	283238	solute carrier family 22 member 24 [Source:HGNC Symbol;Acc:HGNC:28542]	protein_coding
SST	MDD	ENSG00000197670		-3.59463	1.34022	1.32401	0.188214	0.920388	-4.59551	FALSE		novel transcript, antisense to ZNF217	lncRNA
SST	MDD	ENSG00000197694	SPTAN1	9.51368	-0.0222027	-0.298825	0.765958	0.995769	-9.05818	FALSE	6709	spectrin alpha, non-erythrocytic 1 [Source:HGNC Symbol;Acc:HGNC:11273]	protein_coding
SST	MDD	ENSG00000197696	NMB	-3.06493	-1.34096	-1.18065	0.240259	0.940051	-4.72199	FALSE	4828	neuromedin B [Source:HGNC Symbol;Acc:HGNC:7842]	protein_coding
SST	MDD	ENSG00000197702	PARVA	6.03376	0.0471397	0.207827	0.835744	0.99731	-6.56873	FALSE	55742	parvin alpha [Source:HGNC Symbol;Acc:HGNC:14652]	protein_coding
SST	MDD	ENSG00000197705	KLHL14	0.829211	-0.231153	-0.267909	0.789265	0.99731	-5.37405	FALSE	57565	kelch like family member 14 [Source:HGNC Symbol;Acc:HGNC:29266]	protein_coding
SST	MDD	ENSG00000197712	FAM114A1	1.94641	-0.432484	-0.573486	0.567473	0.982911	-5.35881	FALSE	92689	family with sequence similarity 114 member A1 [Source:HGNC Symbol;Acc:HGNC:25087]	protein_coding
SST	MDD	ENSG00000197713	RPE	4.67773	0.0126831	0.0402314	0.967981	0.999563	-6.12914	FALSE	6120	ribulose-5-phosphate-3-epimerase [Source:HGNC Symbol;Acc:HGNC:10293]	protein_coding
SST	MDD	ENSG00000197714	ZNF460	4.75303	0.476435	1.32394	0.188237	0.920388	-5.26429	FALSE	10794	zinc finger protein 460 [Source:HGNC Symbol;Acc:HGNC:21628]	protein_coding
SST	MDD	ENSG00000197721	CR1L	2.2025	-1.26581	-1.76575	0.0801808	0.878218	-4.19206	FALSE	1379	complement C3b/C4b receptor 1 like [Source:HGNC Symbol;Acc:HGNC:2335]	protein_coding
SST	MDD	ENSG00000197724	PHF2	6.10714	0.0783272	0.407794	0.684209	0.990872	-6.54602	FALSE	5253	PHD finger protein 2 [Source:HGNC Symbol;Acc:HGNC:8920]	protein_coding
SST	MDD	ENSG00000197728	RPS26	1.11526	0.148664	0.148728	0.882038	0.999078	-5.29828	FALSE	6231	ribosomal protein S26 [Source:HGNC Symbol;Acc:HGNC:10414]	protein_coding
SST	MDD	ENSG00000197734	C14orf178	-3.09891	-0.587712	-0.529083	0.597802	0.984167	-5.11718	FALSE	283579	chromosome 14 open reading frame 178 [Source:HGNC Symbol;Acc:HGNC:26385]	lncRNA
SST	MDD	ENSG00000197746	PSAP	7.59999	-0.171611	-1.45698	0.147937	0.913112	-6.3685	FALSE	5660	prosaposin [Source:HGNC Symbol;Acc:HGNC:9498]	protein_coding
SST	MDD	ENSG00000197747	S100A10	-1.601	0.743144	0.652379	0.515502	0.980514	-5.06342	FALSE	6281	S100 calcium binding protein A10 [Source:HGNC Symbol;Acc:HGNC:10487]	protein_coding
SST	MDD	ENSG00000197748	CFAP43	4.36819	-0.418142	-1.03849	0.301294	0.947851	-5.51955	FALSE	80217	cilia and flagella associated protein 43 [Source:HGNC Symbol;Acc:HGNC:26684]	protein_coding
SST	MDD	ENSG00000197753	LHFPL5	2.58499	-0.755655	-1.16441	0.246749	0.940349	-4.98531	FALSE	222662	LHFPL tetraspan subfamily member 5 [Source:HGNC Symbol;Acc:HGNC:21253]	protein_coding
SST	MDD	ENSG00000197756	RPL37A	5.49878	0.321916	1.26153	0.209756	0.929995	-5.60422	FALSE	6168	ribosomal protein L37a [Source:HGNC Symbol;Acc:HGNC:10348]	protein_coding
SST	MDD	ENSG00000197763	TXNRD3	2.57687	0.325864	0.493653	0.622524	0.986864	-5.48808	FALSE	114112	thioredoxin reductase 3 [Source:HGNC Symbol;Acc:HGNC:20667]	protein_coding
SST	MDD	ENSG00000197771	MCMBP	3.71736	1.2128	2.67269	0.00865604	0.699651	-2.66485	FALSE	79892	minichromosome maintenance complex binding protein [Source:HGNC Symbol;Acc:HGNC:25782]	protein_coding
SST	MDD	ENSG00000197774	EME2	3.91	0.530465	1.05696	0.292817	0.944108	-5.39988	FALSE	197342	essential meiotic structure-specific endonuclease subunit 2 [Source:HGNC Symbol;Acc:HGNC:27289]	protein_coding
SST	MDD	ENSG00000197776	KLHDC1	4.43743	0.152973	0.396567	0.692447	0.990872	-5.94885	FALSE	122773	kelch domain containing 1 [Source:HGNC Symbol;Acc:HGNC:19836]	protein_coding
SST	MDD	ENSG00000197779	ZNF81	4.90985	-1.23331	-3.43503	0.000833609	0.410086	-0.72951	FALSE	347344	zinc finger protein 81 [Source:HGNC Symbol;Acc:HGNC:13156]	protein_coding
SST	MDD	ENSG00000197780	TAF13	1.14367	2.02496	2.29853	0.0233998	0.797963	-3.33622	FALSE	6884	TATA-box binding protein associated factor 13 [Source:HGNC Symbol;Acc:HGNC:11546]	protein_coding
SST	MDD	ENSG00000197782	ZNF780A	-0.227166	1.06597	0.893762	0.373378	0.954591	-4.92087	FALSE	284323	zinc finger protein 780A [Source:HGNC Symbol;Acc:HGNC:27603]	protein_coding
SST	MDD	ENSG00000197785	ATAD3A	3.34464	-0.0529743	-0.0796936	0.936624	0.999078	-5.62684	FALSE	55210	ATPase family AAA domain containing 3A [Source:HGNC Symbol;Acc:HGNC:25567]	protein_coding
SST	MDD	ENSG00000197798	FAM118B	3.6368	0.347208	0.696068	0.487838	0.979064	-5.60278	FALSE	79607	family with sequence similarity 118 member B [Source:HGNC Symbol;Acc:HGNC:26110]	protein_coding
SST	MDD	ENSG00000197808	ZNF461	3.4914	-0.458397	-0.760091	0.448808	0.969443	-5.42737	FALSE	92283	zinc finger protein 461 [Source:HGNC Symbol;Acc:HGNC:21629]	protein_coding
SST	MDD	ENSG00000197813		-2.06929	-0.739114	-0.594898	0.553119	0.982911	-5.07409	FALSE		novel transcript	lncRNA
SST	MDD	ENSG00000197815		-2.76055	1.09466	0.931855	0.353429	0.953559	-4.90393	FALSE		novel transcript, antisense to TOM1L2	lncRNA
SST	MDD	ENSG00000197816	CCDC180	2.04177	0.926016	0.99561	0.3216	0.947969	-5.00668	FALSE	100499483	coiled-coil domain containing 180 [Source:HGNC Symbol;Acc:HGNC:29303]	protein_coding
SST	MDD	ENSG00000197818	SLC9A8	5.35006	-0.136746	-0.484057	0.629297	0.987181	-6.3213	FALSE	23315	solute carrier family 9 member A8 [Source:HGNC Symbol;Acc:HGNC:20728]	protein_coding
SST	MDD	ENSG00000197822	OCLN	-0.436132	-0.707231	-0.71038	0.478955	0.975293	-5.08426	FALSE	100506658	occludin [Source:HGNC Symbol;Acc:HGNC:8104]	protein_coding
SST	MDD	ENSG00000197826	CFAP299	5.63583	-0.298399	-1.09081	0.277711	0.942152	-5.95432	FALSE	255119	cilia and flagella associated protein 299 [Source:HGNC Symbol;Acc:HGNC:28554]	protein_coding
SST	MDD	ENSG00000197837	H4-16	-1.54883	-1.30994	-1.0525	0.294853	0.94526	-4.80602	FALSE	121504	H4 histone 16 [Source:HGNC Symbol;Acc:HGNC:20510]	protein_coding
SST	MDD	ENSG00000197837	H4-16	-1.54883	-1.30994	-1.0525	0.294853	0.94526	-4.80602	FALSE	554313	H4 histone 16 [Source:HGNC Symbol;Acc:HGNC:20510]	protein_coding
SST	MDD	ENSG00000197841	ZNF181	1.78492	0.258013	0.29833	0.766008	0.995769	-5.36514	FALSE	339318	zinc finger protein 181 [Source:HGNC Symbol;Acc:HGNC:12971]	protein_coding
SST	MDD	ENSG00000197847	SLC22A20P	-0.238493	-0.42224	-0.378561	0.705735	0.99252	-5.16722	FALSE		solute carrier family 22 member 20, pseudogene [Source:HGNC Symbol;Acc:HGNC:29867]	transcribed_unitary_pseudogene
SST	MDD	ENSG00000197849	OR8G1	-3.09098	-0.287811	-0.280923	0.779291	0.99731	-5.19591	FALSE	26494	olfactory receptor family 8 subfamily G member 1 [Source:HGNC Symbol;Acc:HGNC:8484]	protein_coding
SST	MDD	ENSG00000197852	INKA2	3.45678	-0.189787	-0.367871	0.713669	0.993159	-5.65137	FALSE	55924	inka box actin regulator 2 [Source:HGNC Symbol;Acc:HGNC:28045]	protein_coding
SST	MDD	ENSG00000197857	ZNF44	4.82175	-0.23317	-0.699753	0.485542	0.97857	-6.00889	FALSE	51710	zinc finger protein 44 [Source:HGNC Symbol;Acc:HGNC:13110]	protein_coding
SST	MDD	ENSG00000197858	GPAA1	2.35911	-0.60758	-0.698103	0.486569	0.97881	-5.25805	FALSE	8733	glycosylphosphatidylinositol anchor attachment 1 [Source:HGNC Symbol;Acc:HGNC:4446]	protein_coding
SST	MDD	ENSG00000197859	ADAMTSL2	2.12805	1.12882	1.36214	0.175904	0.919198	-4.72199	FALSE	9719	ADAMTS like 2 [Source:HGNC Symbol;Acc:HGNC:14631]	protein_coding
SST	MDD	ENSG00000197860	SGTB	5.18496	0.392078	1.21006	0.228822	0.936369	-5.60154	FALSE	54557	small glutamine rich tetratricopeptide repeat co-chaperone beta [Source:HGNC Symbol;Acc:HGNC:23567]	protein_coding
SST	MDD	ENSG00000197863	ZNF790	2.43249	-0.931129	-1.07496	0.284717	0.942723	-4.97004	FALSE	388536	zinc finger protein 790 [Source:HGNC Symbol;Acc:HGNC:33114]	protein_coding
SST	MDD	ENSG00000197870	PRB3	-2.8859	0.459821	0.405831	0.685646	0.990872	-5.14139	FALSE	5544	proline rich protein BstNI subfamily 3 [Source:HGNC Symbol;Acc:HGNC:9339]	protein_coding
SST	MDD	ENSG00000197872	CYRIA	7.37175	0.197968	1.45441	0.148648	0.913112	-6.13954	FALSE	81553	CYFIP related Rac1 interactor A [Source:HGNC Symbol;Acc:HGNC:25373]	protein_coding
SST	MDD	ENSG00000197879	MYO1C	2.98866	0.804448	1.2595	0.210487	0.929995	-4.90712	FALSE	4641	myosin IC [Source:HGNC Symbol;Acc:HGNC:7597]	protein_coding
SST	MDD	ENSG00000197880	MDS2	-0.387684	-1.6447	-1.71071	0.0899215	0.891251	-4.19985	FALSE	259283	myelodysplastic syndrome 2 translocation associated [Source:HGNC Symbol;Acc:HGNC:29633]	lncRNA
SST	MDD	ENSG00000197885	NKIRAS1	4.47514	-0.328591	-0.888563	0.376155	0.954591	-5.65915	FALSE	28512	NFKB inhibitor interacting Ras like 1 [Source:HGNC Symbol;Acc:HGNC:17899]	protein_coding
SST	MDD	ENSG00000197888	UGT2B17	-1.91735	-1.96044	-2.18254	0.0311712	0.815812	-3.5445	FALSE	7367	UDP glucuronosyltransferase family 2 member B17 [Source:HGNC Symbol;Acc:HGNC:12547]	protein_coding
SST	MDD	ENSG00000197889	MEIG1	-0.784387	-2.14792	-1.99094	0.0489386	0.839535	-3.8211	FALSE	644890	meiosis/spermiogenesis associated 1 [Source:HGNC Symbol;Acc:HGNC:23429]	protein_coding
SST	MDD	ENSG00000197891	SLC22A12	-3.60188	-1.21683	-1.1807	0.240238	0.940051	-4.72362	FALSE	116085	solute carrier family 22 member 12 [Source:HGNC Symbol;Acc:HGNC:17989]	protein_coding
SST	MDD	ENSG00000197892	KIF13B	5.62301	0.136764	0.535013	0.593709	0.982911	-6.31981	FALSE	23303	kinesin family member 13B [Source:HGNC Symbol;Acc:HGNC:14405]	protein_coding
SST	MDD	ENSG00000197893	NRAP	0.824849	-0.701731	-0.744756	0.457989	0.970093	-5.13941	FALSE	4892	nebulin related anchoring protein [Source:HGNC Symbol;Acc:HGNC:7988]	protein_coding
SST	MDD	ENSG00000197894	ADH5	2.12524	0.374375	0.43188	0.666664	0.98943	-5.35101	FALSE	128	alcohol dehydrogenase 5 (class III), chi polypeptide [Source:HGNC Symbol;Acc:HGNC:253]	protein_coding
SST	MDD	ENSG00000197901	SLC22A6	0.153904	-0.926412	-0.838651	0.403463	0.961459	-5.01527	FALSE	9356	solute carrier family 22 member 6 [Source:HGNC Symbol;Acc:HGNC:10970]	protein_coding
SST	MDD	ENSG00000197903	H2BC12	-3.11428	1.54971	1.33761	0.183753	0.920388	-4.57594	FALSE	85236	H2B clustered histone 12 [Source:HGNC Symbol;Acc:HGNC:13954]	protein_coding
SST	MDD	ENSG00000197905	TEAD4	0.476341	-0.58519	-0.634392	0.527127	0.982532	-5.18679	FALSE	7004	TEA domain transcription factor 4 [Source:HGNC Symbol;Acc:HGNC:11717]	protein_coding
SST	MDD	ENSG00000197912	SPG7	6.51447	0.156129	0.844333	0.400295	0.961245	-6.44275	FALSE	6687	SPG7 matrix AAA peptidase subunit, paraplegin [Source:HGNC Symbol;Acc:HGNC:11237]	protein_coding
SST	MDD	ENSG00000197912	SPG7	6.51447	0.156129	0.844333	0.400295	0.961245	-6.44275	FALSE	101930112	SPG7 matrix AAA peptidase subunit, paraplegin [Source:HGNC Symbol;Acc:HGNC:11237]	protein_coding
SST	MDD	ENSG00000197915	HRNR	0.759582	0.136717	0.125954	0.899996	0.999078	-5.25278	FALSE	388697	hornerin [Source:HGNC Symbol;Acc:HGNC:20846]	protein_coding
SST	MDD	ENSG00000197921	HES5	-3.52058	-0.180983	-0.158412	0.874419	0.998618	-5.2192	FALSE	388585	hes family bHLH transcription factor 5 [Source:HGNC Symbol;Acc:HGNC:19764]	protein_coding
SST	MDD	ENSG00000197928	ZNF677	0.141669	1.10171	1.07075	0.2866	0.942811	-4.85036	FALSE	342926	zinc finger protein 677 [Source:HGNC Symbol;Acc:HGNC:28730]	protein_coding
SST	MDD	ENSG00000197930	ERO1A	4.62293	0.258734	0.836904	0.40444	0.961459	-5.75189	FALSE	30001	endoplasmic reticulum oxidoreductase 1 alpha [Source:HGNC Symbol;Acc:HGNC:13280]	protein_coding
SST	MDD	ENSG00000197933	ZNF823	-0.592691	0.205285	0.176122	0.860518	0.998365	-5.21213	FALSE	55552	zinc finger protein 823 [Source:HGNC Symbol;Acc:HGNC:30936]	protein_coding
SST	MDD	ENSG00000197934	CYYR1-AS1	-3.5782	-0.87245	-0.792359	0.429838	0.964819	-4.99278	FALSE	100996571	CYYR1 antisense RNA 1 [Source:HGNC Symbol;Acc:HGNC:39560]	lncRNA
SST	MDD	ENSG00000197935	ZNF311	-1.45724	1.96546	1.72576	0.0871676	0.88657	-4.16523	FALSE	282890	zinc finger protein 311 [Source:HGNC Symbol;Acc:HGNC:13847]	protein_coding
SST	MDD	ENSG00000197937	ZNF347	4.19588	-0.283444	-0.622088	0.535157	0.982551	-5.66972	FALSE	84671	zinc finger protein 347 [Source:HGNC Symbol;Acc:HGNC:16447]	protein_coding
SST	MDD	ENSG00000197943	PLCG2	3.98032	-0.106545	-0.241912	0.809294	0.99731	-5.91131	FALSE	5336	phospholipase C gamma 2 [Source:HGNC Symbol;Acc:HGNC:9066]	protein_coding
SST	MDD	ENSG00000197948	FCHSD1	4.2538	0.569334	1.24075	0.217308	0.931676	-5.20789	FALSE	89848	FCH and double SH3 domains 1 [Source:HGNC Symbol;Acc:HGNC:25463]	protein_coding
SST	MDD	ENSG00000197951	ZNF71	3.60778	-0.263036	-0.503415	0.615668	0.986859	-5.64722	FALSE	58491	zinc finger protein 71 [Source:HGNC Symbol;Acc:HGNC:13141]	protein_coding
SST	MDD	ENSG00000197953	AADACL2	-2.16921	-2.72246	-2.66188	0.00892147	0.703048	-2.75338	FALSE	344752	arylacetamide deacetylase like 2 [Source:HGNC Symbol;Acc:HGNC:24427]	protein_coding
SST	MDD	ENSG00000197956	S100A6	-1.56444	0.419078	0.351348	0.725992	0.993159	-5.14189	FALSE	6277	S100 calcium binding protein A6 [Source:HGNC Symbol;Acc:HGNC:10496]	protein_coding
SST	MDD	ENSG00000197958	RPL12	2.50582	-0.518014	-0.678071	0.499135	0.980514	-5.26915	FALSE	6136	ribosomal protein L12 [Source:HGNC Symbol;Acc:HGNC:10302]	protein_coding
SST	MDD	ENSG00000197959	DNM3	9.2031	-0.0402927	-0.418931	0.676548	0.990872	-8.50549	FALSE	26052	dynamin 3 [Source:HGNC Symbol;Acc:HGNC:29125]	protein_coding
SST	MDD	ENSG00000197961	ZNF121	3.37018	0.978494	1.58364	0.116114	0.907447	-4.54158	FALSE	7675	zinc finger protein 121 [Source:HGNC Symbol;Acc:HGNC:12904]	protein_coding
SST	MDD	ENSG00000197965	MPZL1	4.9876	0.167031	0.48334	0.629804	0.987181	-6.07202	FALSE	9019	myelin protein zero like 1 [Source:HGNC Symbol;Acc:HGNC:7226]	protein_coding
SST	MDD	ENSG00000197969	VPS13A	6.52379	-0.247774	-1.15103	0.252188	0.940349	-6.15683	FALSE	23230	vacuolar protein sorting 13 homolog A [Source:HGNC Symbol;Acc:HGNC:1908]	protein_coding
SST	MDD	ENSG00000197971	MBP	6.53496	0.268488	1.40419	0.163048	0.917144	-5.84931	FALSE	4155	myelin basic protein [Source:HGNC Symbol;Acc:HGNC:6925]	protein_coding
SST	MDD	ENSG00000197976	AKAP17A	3.67055	-0.611379	-0.988238	0.32518	0.947969	-5.33463	FALSE	8227	A-kinase anchoring protein 17A [Source:HGNC Symbol;Acc:HGNC:18783]	protein_coding
SST	MDD	ENSG00000197977	ELOVL2	2.88022	-1.49062	-1.9533	0.0532952	0.839535	-3.91335	FALSE	54898	ELOVL fatty acid elongase 2 [Source:HGNC Symbol;Acc:HGNC:14416]	protein_coding
SST	MDD	ENSG00000197978	GOLGA6L9	-2.71818	0.383002	0.353807	0.724153	0.993159	-5.16199	FALSE	440295	golgin A6 family like 9 [Source:HGNC Symbol;Acc:HGNC:37229]	protein_coding
SST	MDD	ENSG00000197980	LEKR1	4.18704	0.120023	0.303225	0.762284	0.99554	-6.08341	FALSE	389170	leucine, glutamate and lysine rich 1 [Source:HGNC Symbol;Acc:HGNC:33765]	protein_coding
SST	MDD	ENSG00000197982	C1orf122	-1.11352	-0.804812	-0.653091	0.515045	0.980514	-5.045	FALSE	127687	chromosome 1 open reading frame 122 [Source:HGNC Symbol;Acc:HGNC:24789]	protein_coding
SST	MDD	ENSG00000197989	SNHG12	-1.83038	-1.89919	-1.52805	0.129337	0.911995	-4.38345	FALSE	85028	small nucleolar RNA host gene 12 [Source:HGNC Symbol;Acc:HGNC:30062]	lncRNA
SST	MDD	ENSG00000197991		-3.79967	1.26664	1.31102	0.19255	0.923173	-4.61539	FALSE		novel protein	protein_coding
SST	MDD	ENSG00000197992	CLEC9A	-1.50004	1.35744	1.21242	0.227919	0.936117	-4.69251	FALSE	283420	C-type lectin domain containing 9A [Source:HGNC Symbol;Acc:HGNC:26705]	protein_coding
SST	MDD	ENSG00000197993	KEL	-1.16418	-0.551883	-0.496775	0.620328	0.986864	-5.15282	FALSE	3792	Kell metallo-endopeptidase (Kell blood group) [Source:HGNC Symbol;Acc:HGNC:6308]	protein_coding
SST	MDD	ENSG00000198000	NOL8	3.25009	-0.247923	-0.428062	0.669433	0.99002	-5.62385	FALSE	55035	nucleolar protein 8 [Source:HGNC Symbol;Acc:HGNC:23387]	protein_coding
SST	MDD	ENSG00000198001	IRAK4	-0.0593199	-0.22837	-0.211846	0.832614	0.99731	-5.23349	FALSE	51135	interleukin 1 receptor associated kinase 4 [Source:HGNC Symbol;Acc:HGNC:17967]	protein_coding
SST	MDD	ENSG00000198003	ODAD3	-1.44712	0.561056	0.468574	0.640291	0.988713	-5.11454	FALSE	115948	outer dynein arm docking complex subunit 3 [Source:HGNC Symbol;Acc:HGNC:28303]	protein_coding
SST	MDD	ENSG00000198010	DLGAP2	10.2223	0.0279568	0.338136	0.736272	0.993159	-10.3297	FALSE	9228	DLG associated protein 2 [Source:HGNC Symbol;Acc:HGNC:2906]	protein_coding
SST	MDD	ENSG00000198015	MRPL42	4.64977	-0.126167	-0.39476	0.693775	0.990872	-6.03033	FALSE	28977	mitochondrial ribosomal protein L42 [Source:HGNC Symbol;Acc:HGNC:14493]	protein_coding
SST	MDD	ENSG00000198018	ENTPD7	0.665242	0.186942	0.165715	0.868682	0.998365	-5.25988	FALSE	57089	ectonucleoside triphosphate diphosphohydrolase 7 [Source:HGNC Symbol;Acc:HGNC:19745]	protein_coding
SST	MDD	ENSG00000198022	SAGE2P	-3.69881	1.23388	1.17666	0.241841	0.940349	-4.72438	FALSE		sarcoma antigen 2, pseudogene [Source:HGNC Symbol;Acc:HGNC:51337]	unprocessed_pseudogene
SST	MDD	ENSG00000198026	ZNF335	5.02723	0.397533	1.18846	0.237182	0.940051	-5.50129	FALSE	63925	zinc finger protein 335 [Source:HGNC Symbol;Acc:HGNC:15807]	protein_coding
SST	MDD	ENSG00000198028	ZNF560	-0.644245	0.793906	0.78371	0.434876	0.96656	-5.0355	FALSE	147741	zinc finger protein 560 [Source:HGNC Symbol;Acc:HGNC:26484]	protein_coding
SST	MDD	ENSG00000198034	RPS4X	2.72152	-0.335968	-0.503124	0.615871	0.986859	-5.57514	FALSE	6191	ribosomal protein S4 X-linked [Source:HGNC Symbol;Acc:HGNC:10424]	protein_coding
SST	MDD	ENSG00000198039	ZNF273	5.23585	-0.0380111	-0.129269	0.897378	0.999078	-6.27301	FALSE	10793	zinc finger protein 273 [Source:HGNC Symbol;Acc:HGNC:13067]	protein_coding
SST	MDD	ENSG00000198040	ZNF84	5.22075	0.821594	3.13397	0.00220534	0.554302	-1.7048	FALSE	7637	zinc finger protein 84 [Source:HGNC Symbol;Acc:HGNC:13159]	protein_coding
SST	MDD	ENSG00000198042	MAK16	-0.878809	-1.42997	-1.20429	0.231034	0.937504	-4.69145	FALSE	84549	MAK16 homolog [Source:HGNC Symbol;Acc:HGNC:13703]	protein_coding
SST	MDD	ENSG00000198046	ZNF667	4.92989	-0.902397	-2.73809	0.00719753	0.695597	-2.64401	FALSE	63934	zinc finger protein 667 [Source:HGNC Symbol;Acc:HGNC:28854]	protein_coding
SST	MDD	ENSG00000198049	AVPR1B	-2.73634	0.357703	0.327952	0.743564	0.993917	-5.18213	FALSE	553	arginine vasopressin receptor 1B [Source:HGNC Symbol;Acc:HGNC:896]	protein_coding
SST	MDD	ENSG00000198053	SIRPA	7.49997	-0.00320779	-0.0276203	0.978014	0.999563	-7.33588	FALSE	140885	signal regulatory protein alpha [Source:HGNC Symbol;Acc:HGNC:9662]	protein_coding
SST	MDD	ENSG00000198054	DSCR8	-0.272393	2.7083	2.77768	0.00642701	0.695597	-2.50652	FALSE	84677	Down syndrome critical region 8 [Source:HGNC Symbol;Acc:HGNC:16707]	lncRNA
SST	MDD	ENSG00000198055	GRK6	3.39599	-0.212446	-0.38533	0.700728	0.992223	-5.62314	FALSE	2870	G protein-coupled receptor kinase 6 [Source:HGNC Symbol;Acc:HGNC:4545]	protein_coding
SST	MDD	ENSG00000198056	PRIM1	0.630355	-1.34143	-1.3212	0.189144	0.920388	-4.65663	FALSE	5557	DNA primase subunit 1 [Source:HGNC Symbol;Acc:HGNC:9369]	protein_coding
SST	MDD	ENSG00000198060	MARCHF5	4.06137	-0.29371	-0.626803	0.532072	0.982551	-5.6695	FALSE	54708	membrane associated ring-CH-type finger 5 [Source:HGNC Symbol;Acc:HGNC:26025]	protein_coding
SST	MDD	ENSG00000198062	POTEH	-2.02956	-1.31781	-1.21306	0.227678	0.936117	-4.6975	FALSE	23784	POTE ankyrin domain family member H [Source:HGNC Symbol;Acc:HGNC:133]	protein_coding
SST	MDD	ENSG00000198064	NPIPB13	0.597814	0.571313	0.622185	0.535093	0.982551	-5.09165	FALSE	613037	nuclear pore complex interacting protein family, member B13 [Source:HGNC Symbol;Acc:HGNC:41989]	protein_coding
SST	MDD	ENSG00000198074	AKR1B10	-2.7025	-1.40382	-1.38854	0.167746	0.917144	-4.5424	FALSE	57016	aldo-keto reductase family 1 member B10 [Source:HGNC Symbol;Acc:HGNC:382]	protein_coding
SST	MDD	ENSG00000198075	SULT1C4	-1.98391	1.73394	1.51113	0.13359	0.913112	-4.40416	FALSE	27233	sulfotransferase family 1C member 4 [Source:HGNC Symbol;Acc:HGNC:11457]	protein_coding
SST	MDD	ENSG00000198081	ZBTB14	0.478804	-2.31037	-2.19148	0.0305012	0.815812	-3.52417	FALSE	7541	zinc finger and BTB domain containing 14 [Source:HGNC Symbol;Acc:HGNC:12860]	protein_coding
SST	MDD	ENSG00000198087	CD2AP	5.1117	0.674547	2.19138	0.0305083	0.815812	-3.93433	FALSE	23607	CD2 associated protein [Source:HGNC Symbol;Acc:HGNC:14258]	protein_coding
SST	MDD	ENSG00000198088	NUP62CL	0.991524	-1.04333	-1.25702	0.21138	0.929995	-4.75997	FALSE	54830	nucleoporin 62 C-terminal like [Source:HGNC Symbol;Acc:HGNC:25960]	protein_coding
SST	MDD	ENSG00000198089	SFI1	5.77466	0.131182	0.510865	0.610458	0.986514	-6.3683	FALSE	9814	SFI1 centrin binding protein [Source:HGNC Symbol;Acc:HGNC:29064]	protein_coding
SST	MDD	ENSG00000198092	TMPRSS11F	-0.206021	-1.10953	-1.06751	0.288052	0.943277	-4.83187	FALSE	389208	transmembrane serine protease 11F [Source:HGNC Symbol;Acc:HGNC:29994]	protein_coding
SST	MDD	ENSG00000198093	ZNF649	2.29872	0.620816	0.732815	0.465212	0.973054	-5.2043	FALSE	65251	zinc finger protein 649 [Source:HGNC Symbol;Acc:HGNC:25741]	protein_coding
SST	MDD	ENSG00000198104	OR2T6	-3.22209	0.332894	0.303298	0.762229	0.99554	-5.19084	FALSE	254879	olfactory receptor family 2 subfamily T member 6 [Source:HGNC Symbol;Acc:HGNC:15018]	protein_coding
SST	MDD	ENSG00000198105	ZNF248	6.13071	0.154223	0.777832	0.438319	0.967976	-6.32692	FALSE	57209	zinc finger protein 248 [Source:HGNC Symbol;Acc:HGNC:13041]	protein_coding
SST	MDD	ENSG00000198106		0.203156	0.72404	0.65909	0.5112	0.980514	-5.1142	FALSE		novel transcript	lncRNA
SST	MDD	ENSG00000198108	CHSY3	7.87883	-0.134336	-0.918314	0.361535	0.954432	-7.09502	FALSE	337876	chondroitin sulfate synthase 3 [Source:HGNC Symbol;Acc:HGNC:24293]	protein_coding
SST	MDD	ENSG00000198121	LPAR1	5.8914	-0.444543	-1.70519	0.090949	0.893301	-5.05564	FALSE	1902	lysophosphatidic acid receptor 1 [Source:HGNC Symbol;Acc:HGNC:3166]	protein_coding
SST	MDD	ENSG00000198125	MB	-2.09792	-0.839121	-0.760338	0.448661	0.969443	-5.01604	FALSE	4151	myoglobin [Source:HGNC Symbol;Acc:HGNC:6915]	protein_coding
SST	MDD	ENSG00000198128	OR2L3	-0.752521	-1.21383	-1.02756	0.306386	0.947969	-4.842	FALSE	391192	olfactory receptor family 2 subfamily L member 3 [Source:HGNC Symbol;Acc:HGNC:15009]	protein_coding
SST	MDD	ENSG00000198130	HIBCH	6.41946	-0.0274751	-0.125151	0.90063	0.999078	-6.6909	FALSE	26275	3-hydroxyisobutyryl-CoA hydrolase [Source:HGNC Symbol;Acc:HGNC:4908]	protein_coding
SST	MDD	ENSG00000198131	ZNF544	2.54892	1.39748	1.6255	0.106885	0.897166	-4.37831	FALSE	27300	zinc finger protein 544 [Source:HGNC Symbol;Acc:HGNC:16759]	protein_coding
SST	MDD	ENSG00000198133	TMEM229B	4.74303	-0.0245421	-0.0760835	0.939489	0.999078	-6.10753	FALSE	161145	transmembrane protein 229B [Source:HGNC Symbol;Acc:HGNC:20130]	protein_coding
SST	MDD	ENSG00000198142	SOWAHC	-2.71645	0.48041	0.4234	0.672821	0.99002	-5.1481	FALSE	65124	sosondowah ankyrin repeat domain family member C [Source:HGNC Symbol;Acc:HGNC:26149]	protein_coding
SST	MDD	ENSG00000198146	ZNF770	1.97397	-0.0944906	-0.117175	0.906933	0.999078	-5.44638	FALSE	54989	zinc finger protein 770 [Source:HGNC Symbol;Acc:HGNC:26061]	protein_coding
SST	MDD	ENSG00000198155	ZNF876P	4.35684	0.489071	1.25396	0.212485	0.929995	-5.18542	FALSE		zinc finger protein 876, pseudogene [Source:HGNC Symbol;Acc:HGNC:32472]	transcribed_unprocessed_pseudogene
SST	MDD	ENSG00000198156	NPIPB6	-2.77781	0.321158	0.3016	0.76352	0.99554	-5.17816	FALSE	728741	nuclear pore complex interacting protein family member B6 [Source:HGNC Symbol;Acc:HGNC:37454]	protein_coding
SST	MDD	ENSG00000198157	HMGN5	3.06843	0.419614	0.614146	0.540373	0.982911	-5.4347	FALSE	79366	high mobility group nucleosome binding domain 5 [Source:HGNC Symbol;Acc:HGNC:8013]	protein_coding
SST	MDD	ENSG00000198160	MIER1	5.1113	0.398142	1.32931	0.186466	0.920388	-5.36037	FALSE	57708	MIER1 transcriptional regulator [Source:HGNC Symbol;Acc:HGNC:29657]	protein_coding
SST	MDD	ENSG00000198162	MAN1A2	7.16082	0.218101	1.63895	0.104048	0.895361	-5.79366	FALSE	10905	mannosidase alpha class 1A member 2 [Source:HGNC Symbol;Acc:HGNC:6822]	protein_coding
SST	MDD	ENSG00000198168	SVIP	1.97881	-0.91398	-1.06644	0.288533	0.943277	-4.98958	FALSE	258010	small VCP interacting protein [Source:HGNC Symbol;Acc:HGNC:25238]	protein_coding
SST	MDD	ENSG00000198169	ZNF251	5.30712	0.0131722	0.0475063	0.962195	0.999563	-6.30854	FALSE	90987	zinc finger protein 251 [Source:HGNC Symbol;Acc:HGNC:13045]	protein_coding
SST	MDD	ENSG00000198171	DDRGK1	5.84744	0.628825	2.3862	0.0187116	0.769575	-3.77069	FALSE	65992	DDRGK domain containing 1 [Source:HGNC Symbol;Acc:HGNC:16110]	protein_coding
SST	MDD	ENSG00000198176	TFDP1	5.31458	-0.21891	-0.685723	0.494314	0.980343	-6.07483	FALSE	7027	transcription factor Dp-1 [Source:HGNC Symbol;Acc:HGNC:11749]	protein_coding
SST	MDD	ENSG00000198178	CLEC4C	-2.25414	0.264811	0.2489	0.803897	0.99731	-5.19655	FALSE	170482	C-type lectin domain family 4 member C [Source:HGNC Symbol;Acc:HGNC:13258]	protein_coding
SST	MDD	ENSG00000198182	ZNF607	0.232037	-1.02935	-0.864038	0.389426	0.957781	-4.95616	FALSE	84775	zinc finger protein 607 [Source:HGNC Symbol;Acc:HGNC:28192]	protein_coding
SST	MDD	ENSG00000198185	ZNF334	4.09842	-0.192972	-0.372099	0.710527	0.993159	-5.8374	FALSE	55713	zinc finger protein 334 [Source:HGNC Symbol;Acc:HGNC:15806]	protein_coding
SST	MDD	ENSG00000198189	HSD17B11	2.61363	0.726671	1.00083	0.31908	0.947969	-5.11077	FALSE	51170	hydroxysteroid 17-beta dehydrogenase 11 [Source:HGNC Symbol;Acc:HGNC:22960]	protein_coding
SST	MDD	ENSG00000198198	SZT2	6.62435	-0.0989833	-0.627411	0.531675	0.982551	-6.67727	FALSE	23334	SZT2 subunit of KICSTOR complex [Source:HGNC Symbol;Acc:HGNC:29040]	protein_coding
SST	MDD	ENSG00000198203	SULT1C2	-1.24019	0.203922	0.185735	0.852991	0.997353	-5.21246	FALSE	6819	sulfotransferase family 1C member 2 [Source:HGNC Symbol;Acc:HGNC:11456]	protein_coding
SST	MDD	ENSG00000198205	ZXDA	0.929183	1.23694	1.16154	0.247907	0.940349	-4.78566	FALSE	7789	zinc finger X-linked duplicated A [Source:HGNC Symbol;Acc:HGNC:13198]	protein_coding
SST	MDD	ENSG00000198208	RPS6KL1	5.64569	0.031096	0.120785	0.904079	0.999078	-6.46135	FALSE	83694	ribosomal protein S6 kinase like 1 [Source:HGNC Symbol;Acc:HGNC:20222]	protein_coding
SST	MDD	ENSG00000198216	CACNA1E	8.92254	-0.120719	-1.26545	0.209902	0.929995	-7.4811	FALSE	777	calcium voltage-gated channel subunit alpha1 E [Source:HGNC Symbol;Acc:HGNC:1392]	protein_coding
SST	MDD	ENSG00000198218	QRICH1	5.79213	-0.0604713	-0.273339	0.7851	0.99731	-6.4956	FALSE	54870	glutamine rich 1 [Source:HGNC Symbol;Acc:HGNC:24713]	protein_coding
SST	MDD	ENSG00000198221	AFDN-DT	-3.92345	-1.79689	-1.70463	0.0910548	0.893301	-4.19154	FALSE		AFDN divergent transcript [Source:HGNC Symbol;Acc:HGNC:21236]	lncRNA
SST	MDD	ENSG00000198223	CSF2RA	1.3667	-1.05168	-1.18876	0.237063	0.940051	-4.7889	FALSE	1438	colony stimulating factor 2 receptor subunit alpha [Source:HGNC Symbol;Acc:HGNC:2435]	protein_coding
SST	MDD	ENSG00000198231	DDX42	5.91956	0.0614629	0.307682	0.758899	0.995124	-6.54061	FALSE	11325	DEAD-box helicase 42 [Source:HGNC Symbol;Acc:HGNC:18676]	protein_coding
SST	MDD	ENSG00000198237	GUSBP13	-1.96141	0.838455	0.730537	0.466597	0.973054	-5.00456	FALSE		GUSB pseudogene 13 [Source:HGNC Symbol;Acc:HGNC:54495]	unprocessed_pseudogene
SST	MDD	ENSG00000198242	RPL23A	4.18908	-0.368957	-0.980354	0.329038	0.947969	-5.53601	FALSE	6147	ribosomal protein L23a [Source:HGNC Symbol;Acc:HGNC:10317]	protein_coding
SST	MDD	ENSG00000198246	SLC29A3	4.26801	-0.178451	-0.39815	0.691283	0.990872	-5.78482	FALSE	55315	solute carrier family 29 member 3 [Source:HGNC Symbol;Acc:HGNC:23096]	protein_coding
SST	MDD	ENSG00000198252	STYX	2.70236	-0.786752	-1.00021	0.319381	0.947969	-5.11062	FALSE	6815	serine/threonine/tyrosine interacting protein [Source:HGNC Symbol;Acc:HGNC:11447]	protein_coding
SST	MDD	ENSG00000198258	UBL5	-0.642651	0.366858	0.315464	0.753	0.995124	-5.15978	FALSE	59286	ubiquitin like 5 [Source:HGNC Symbol;Acc:HGNC:13736]	protein_coding
SST	MDD	ENSG00000198265	HELZ	7.02648	-0.0570849	-0.395331	0.693356	0.990872	-6.92632	FALSE	9931	helicase with zinc finger [Source:HGNC Symbol;Acc:HGNC:16878]	protein_coding
SST	MDD	ENSG00000198270	TMEM116	3.86922	0.470575	1.06513	0.289122	0.943935	-5.37577	FALSE	89894	transmembrane protein 116 [Source:HGNC Symbol;Acc:HGNC:25084]	protein_coding
SST	MDD	ENSG00000198276	UCKL1	5.05728	-0.0835643	-0.265748	0.790925	0.99731	-6.15106	FALSE	54963	uridine-cytidine kinase 1 like 1 [Source:HGNC Symbol;Acc:HGNC:15938]	protein_coding
SST	MDD	ENSG00000198286	CARD11	3.18141	-0.400147	-0.79415	0.428799	0.964819	-5.45359	FALSE	84433	caspase recruitment domain family member 11 [Source:HGNC Symbol;Acc:HGNC:16393]	protein_coding
SST	MDD	ENSG00000198298	ZNF485	-0.0264587	-2.32477	-2.10215	0.0377965	0.8193	-3.6626	FALSE	220992	zinc finger protein 485 [Source:HGNC Symbol;Acc:HGNC:23440]	protein_coding
SST	MDD	ENSG00000198300	PEG3	7.95892	-0.0332475	-0.29245	0.770757	0.996364	-7.66456	FALSE	5178	paternally expressed 3 [Source:HGNC Symbol;Acc:HGNC:8826]	protein_coding
SST	MDD	ENSG00000198301	SDAD1	4.26521	0.198573	0.522567	0.602315	0.985474	-5.84204	FALSE	55153	SDA1 domain containing 1 [Source:HGNC Symbol;Acc:HGNC:25537]	protein_coding
SST	MDD	ENSG00000198315	ZKSCAN8	3.9234	0.540712	1.04611	0.297775	0.945863	-5.32973	FALSE	7745	zinc finger with KRAB and SCAN domains 8 [Source:HGNC Symbol;Acc:HGNC:12983]	protein_coding
SST	MDD	ENSG00000198324	PHETA1	0.565229	1.09573	1.16423	0.246822	0.940349	-4.85956	FALSE	144717	PH domain containing endocytic trafficking adaptor 1 [Source:HGNC Symbol;Acc:HGNC:26509]	protein_coding
SST	MDD	ENSG00000198331	HYLS1	-0.951255	-0.270722	-0.238198	0.812166	0.99731	-5.20893	FALSE	219844	HYLS1 centriolar and ciliogenesis associated [Source:HGNC Symbol;Acc:HGNC:26558]	protein_coding
SST	MDD	ENSG00000198336	MYL4	-2.01209	-2.12754	-2.26914	0.0251876	0.810198	-3.39712	FALSE	4635	myosin light chain 4 [Source:HGNC Symbol;Acc:HGNC:7585]	protein_coding
SST	MDD	ENSG00000198342	ZNF442	-1.22187	-0.272004	-0.236679	0.813341	0.99731	-5.2074	FALSE	79973	zinc finger protein 442 [Source:HGNC Symbol;Acc:HGNC:20877]	protein_coding
SST	MDD	ENSG00000198346	ZNF813	-0.396231	0.201819	0.178416	0.858721	0.998365	-5.19961	FALSE	126017	zinc finger protein 813 [Source:HGNC Symbol;Acc:HGNC:33257]	protein_coding
SST	MDD	ENSG00000198353	HOXC4	-2.0387	-1.83039	-1.7241	0.0874675	0.88657	-4.17248	FALSE	3221	homeobox C4 [Source:HGNC Symbol;Acc:HGNC:5126]	protein_coding
SST	MDD	ENSG00000198354	DCAF12L2	-2.35244	-3.04714	-2.78407	0.00630999	0.695597	-2.56122	FALSE	340578	DDB1 and CUL4 associated factor 12 like 2 [Source:HGNC Symbol;Acc:HGNC:32950]	protein_coding
SST	MDD	ENSG00000198355	PIM3	-0.638849	0.309038	0.240439	0.810433	0.99731	-5.17306	FALSE	415116	Pim-3 proto-oncogene, serine/threonine kinase [Source:HGNC Symbol;Acc:HGNC:19310]	protein_coding
SST	MDD	ENSG00000198356	GET3	2.0839	-0.295655	-0.325361	0.745519	0.994441	-5.32402	FALSE	439	guided entry of tail-anchored proteins factor 3, ATPase [Source:HGNC Symbol;Acc:HGNC:752]	protein_coding
SST	MDD	ENSG00000198363	ASPH	6.56718	-0.15058	-0.840759	0.402286	0.961459	-6.44274	FALSE	444	aspartate beta-hydroxylase [Source:HGNC Symbol;Acc:HGNC:757]	protein_coding
SST	MDD	ENSG00000198369	SPRED2	7.0636	-0.285584	-1.6461	0.102773	0.895361	-5.7483	FALSE	200734	sprouty related EVH1 domain containing 2 [Source:HGNC Symbol;Acc:HGNC:17722]	protein_coding
SST	MDD	ENSG00000198373	WWP2	5.92109	0.0265169	0.130696	0.896252	0.999078	-6.54634	FALSE	11060	WW domain containing E3 ubiquitin protein ligase 2 [Source:HGNC Symbol;Acc:HGNC:16804]	protein_coding
SST	MDD	ENSG00000198380	GFPT1	5.63143	-0.199077	-0.827924	0.409486	0.961459	-6.1004	FALSE	2673	glutamine--fructose-6-phosphate transaminase 1 [Source:HGNC Symbol;Acc:HGNC:4241]	protein_coding
SST	MDD	ENSG00000198382	UVRAG	7.08282	0.1041	0.718454	0.473984	0.974004	-6.80964	FALSE	7405	UV radiation resistance associated [Source:HGNC Symbol;Acc:HGNC:12640]	protein_coding
SST	MDD	ENSG00000198393	ZNF26	4.31602	0.326575	0.760757	0.448411	0.969443	-5.69839	FALSE	7574	zinc finger protein 26 [Source:HGNC Symbol;Acc:HGNC:13053]	protein_coding
SST	MDD	ENSG00000198398	TMEM207	-1.20348	-0.869148	-0.838118	0.403761	0.961459	-4.98986	FALSE	131920	transmembrane protein 207 [Source:HGNC Symbol;Acc:HGNC:33705]	protein_coding
SST	MDD	ENSG00000198399	ITSN2	6.65134	0.115487	0.693999	0.48913	0.979418	-6.6199	FALSE	50618	intersectin 2 [Source:HGNC Symbol;Acc:HGNC:6184]	protein_coding
SST	MDD	ENSG00000198400	NTRK1	-0.730545	-0.293011	-0.28597	0.775433	0.996951	-5.2295	FALSE	4914	neurotrophic receptor tyrosine kinase 1 [Source:HGNC Symbol;Acc:HGNC:8031]	protein_coding
SST	MDD	ENSG00000198408	OGA	7.15033	0.0916758	0.781592	0.436115	0.967005	-6.84767	FALSE	10724	O-GlcNAcase [Source:HGNC Symbol;Acc:HGNC:7056]	protein_coding
SST	MDD	ENSG00000198416	ZNF658B	0.6096	-0.0933953	-0.0988226	0.921457	0.999078	-5.2721	FALSE		zinc finger protein 658B (pseudogene) [Source:HGNC Symbol;Acc:HGNC:32033]	transcribed_unprocessed_pseudogene
SST	MDD	ENSG00000198420	TCAF1	5.24589	0.276476	1.07086	0.28655	0.942811	-5.72925	FALSE	9747	TRPM8 channel associated factor 1 [Source:HGNC Symbol;Acc:HGNC:22201]	protein_coding
SST	MDD	ENSG00000198429	ZNF69	2.66274	0.388311	0.528621	0.598121	0.984167	-5.45093	FALSE	7620	zinc finger protein 69 [Source:HGNC Symbol;Acc:HGNC:13138]	protein_coding
SST	MDD	ENSG00000198431	TXNRD1	5.22407	0.00567798	0.0184798	0.985289	0.999563	-6.23903	FALSE	7296	thioredoxin reductase 1 [Source:HGNC Symbol;Acc:HGNC:12437]	protein_coding
SST	MDD	ENSG00000198440	ZNF583	3.01642	0.376389	0.525597	0.600214	0.984549	-5.48149	FALSE	147949	zinc finger protein 583 [Source:HGNC Symbol;Acc:HGNC:26427]	protein_coding
SST	MDD	ENSG00000198453	ZNF568	4.53932	0.817385	2.07179	0.0405972	0.820748	-4.02619	FALSE	374900	zinc finger protein 568 [Source:HGNC Symbol;Acc:HGNC:25392]	protein_coding
SST	MDD	ENSG00000198455	ZXDB	0.840525	0.933514	0.844705	0.400088	0.961117	-5.0272	FALSE	158586	zinc finger X-linked duplicated B [Source:HGNC Symbol;Acc:HGNC:13199]	protein_coding
SST	MDD	ENSG00000198464	ZNF480	0.352614	0.737484	0.672697	0.502535	0.980514	-5.08229	FALSE	147657	zinc finger protein 480 [Source:HGNC Symbol;Acc:HGNC:23305]	protein_coding
SST	MDD	ENSG00000198466	ZNF587	2.04465	-0.327556	-0.338703	0.735472	0.993159	-5.32345	FALSE	84914	zinc finger protein 587 [Source:HGNC Symbol;Acc:HGNC:30955]	protein_coding
SST	MDD	ENSG00000198467	TPM2	3.21957	0.110164	0.151959	0.879494	0.998811	-5.5737	FALSE	7169	tropomyosin 2 [Source:HGNC Symbol;Acc:HGNC:12011]	protein_coding
SST	MDD	ENSG00000198478	SH3BGRL2	5.09233	-0.457427	-1.58831	0.115053	0.907127	-5.02624	FALSE	83699	SH3 domain binding glutamate rich protein like 2 [Source:HGNC Symbol;Acc:HGNC:15567]	protein_coding
SST	MDD	ENSG00000198482	ZNF808	3.30912	-1.2318	-2.07217	0.0405608	0.820748	-3.76591	FALSE	388558	zinc finger protein 808 [Source:HGNC Symbol;Acc:HGNC:33230]	protein_coding
SST	MDD	ENSG00000198483	ANKRD35	2.04127	0.0693683	0.0717165	0.942956	0.999078	-5.3477	FALSE	148741	ankyrin repeat domain 35 [Source:HGNC Symbol;Acc:HGNC:26323]	protein_coding
SST	MDD	ENSG00000198488	B3GNT6	-3.55679	0.864173	0.82629	0.410408	0.961615	-4.97492	FALSE	192134	UDP-GlcNAc:betaGal beta-1,3-N-acetylglucosaminyltransferase 6 [Source:HGNC Symbol;Acc:HGNC:24141]	protein_coding
SST	MDD	ENSG00000198492	YTHDF2	4.15022	-0.676864	-1.4585	0.14752	0.913112	-4.85878	FALSE	51441	YTH N6-methyladenosine RNA binding protein 2 [Source:HGNC Symbol;Acc:HGNC:31675]	protein_coding
SST	MDD	ENSG00000198496	NBR2	-1.78006	-0.298838	-0.25149	0.801899	0.99731	-5.16707	FALSE	10230	neighbor of BRCA1 lncRNA 2 [Source:HGNC Symbol;Acc:HGNC:20691]	lncRNA
SST	MDD	ENSG00000198498	TMA16	0.630804	-1.7764	-1.67298	0.0971408	0.893301	-4.23744	FALSE	55319	translation machinery associated 16 homolog [Source:HGNC Symbol;Acc:HGNC:25638]	protein_coding
SST	MDD	ENSG00000198502	HLA-DRB5	-3.46671	-0.297237	-0.28731	0.774409	0.996499	-5.18851	FALSE	3127	major histocompatibility complex, class II, DR beta 5 [Source:HGNC Symbol;Acc:HGNC:4953]	protein_coding
SST	MDD	ENSG00000198513	ATL1	5.99769	0.119056	0.587858	0.557819	0.982911	-6.41746	FALSE	51062	atlastin GTPase 1 [Source:HGNC Symbol;Acc:HGNC:11231]	protein_coding
SST	MDD	ENSG00000198517	MAFK	3.20762	0.392643	0.600517	0.549383	0.982911	-5.48187	FALSE	7975	MAF bZIP transcription factor K [Source:HGNC Symbol;Acc:HGNC:6782]	protein_coding
SST	MDD	ENSG00000198520	ARMH1	3.81288	0.278599	0.522237	0.602543	0.985556	-5.65233	FALSE	339541	armadillo like helical domain containing 1 [Source:HGNC Symbol;Acc:HGNC:34345]	protein_coding
SST	MDD	ENSG00000198521	ZNF43	3.5732	-0.0186869	-0.0363462	0.971071	0.999563	-5.81048	FALSE	7594	zinc finger protein 43 [Source:HGNC Symbol;Acc:HGNC:13109]	protein_coding
SST	MDD	ENSG00000198522	GPN1	2.11302	-0.417016	-0.495758	0.621043	0.986864	-5.31967	FALSE	11321	GPN-loop GTPase 1 [Source:HGNC Symbol;Acc:HGNC:17030]	protein_coding
SST	MDD	ENSG00000198523	PLN	-3.53781	-0.113248	-0.103032	0.918123	0.999078	-5.22779	FALSE	5350	phospholamban [Source:HGNC Symbol;Acc:HGNC:9080]	protein_coding
SST	MDD	ENSG00000198535	C2CD4A	-3.25002	-0.515219	-0.448245	0.654848	0.98943	-5.14427	FALSE	145741	C2 calcium dependent domain containing 4A [Source:HGNC Symbol;Acc:HGNC:33627]	protein_coding
SST	MDD	ENSG00000198538	ZNF28	1.7279	1.35745	1.64988	0.101788	0.895361	-4.29644	FALSE	7576	zinc finger protein 28 [Source:HGNC Symbol;Acc:HGNC:13073]	protein_coding
SST	MDD	ENSG00000198542	ITGBL1	4.11807	-0.190386	-0.413467	0.68006	0.990872	-5.95764	FALSE	9358	integrin subunit beta like 1 [Source:HGNC Symbol;Acc:HGNC:6164]	protein_coding
SST	MDD	ENSG00000198546	ZNF511	-3.65301	-3.52178	-3.4799	0.00071732	0.369196	-1.15407	FALSE	118472	zinc finger protein 511 [Source:HGNC Symbol;Acc:HGNC:28445]	protein_coding
SST	MDD	ENSG00000198547	C20orf203	-3.0122	-0.323557	-0.28266	0.777963	0.997293	-5.17791	FALSE	284805	chromosome 20 open reading frame 203 [Source:HGNC Symbol;Acc:HGNC:26592]	protein_coding
SST	MDD	ENSG00000198551	ZNF627	2.64554	-0.0970192	-0.142599	0.886865	0.999078	-5.5537	FALSE	199692	zinc finger protein 627 [Source:HGNC Symbol;Acc:HGNC:30570]	protein_coding
SST	MDD	ENSG00000198554	WDHD1	2.37983	0.200866	0.308741	0.758096	0.995124	-5.55728	FALSE	11169	WD repeat and HMG-box DNA binding protein 1 [Source:HGNC Symbol;Acc:HGNC:23170]	protein_coding
SST	MDD	ENSG00000198556	ZNF789	1.89886	0.492632	0.592795	0.554521	0.982911	-5.29726	FALSE	285989	zinc finger protein 789 [Source:HGNC Symbol;Acc:HGNC:27801]	protein_coding
SST	MDD	ENSG00000198561	CTNND1	4.90318	-0.256894	-0.87092	0.385673	0.957343	-5.82456	FALSE	1500	catenin delta 1 [Source:HGNC Symbol;Acc:HGNC:2515]	protein_coding
SST	MDD	ENSG00000198563	DDX39B	4.45383	-0.750611	-1.86131	0.0653398	0.861472	-4.40106	FALSE	7919	DExD-box helicase 39B [Source:HGNC Symbol;Acc:HGNC:13917]	protein_coding
SST	MDD	ENSG00000198569	SLC34A3	-1.92793	-1.77143	-1.47974	0.141768	0.913112	-4.4387	FALSE	142680	solute carrier family 34 member 3 [Source:HGNC Symbol;Acc:HGNC:20305]	protein_coding
SST	MDD	ENSG00000198570	RD3	-3.06177	-1.76386	-1.62061	0.107933	0.897166	-4.28808	FALSE	343035	RD3 regulator of GUCY2D [Source:HGNC Symbol;Acc:HGNC:19689]	protein_coding
SST	MDD	ENSG00000198574	SH2D1B	-2.90044	1.02144	0.959277	0.339499	0.947969	-4.88707	FALSE	117157	SH2 domain containing 1B [Source:HGNC Symbol;Acc:HGNC:30416]	protein_coding
SST	MDD	ENSG00000198576	ARC	-1.59762	-1.25136	-0.977558	0.330414	0.947969	-4.85762	FALSE	23237	activity regulated cytoskeleton associated protein [Source:HGNC Symbol;Acc:HGNC:648]	protein_coding
SST	MDD	ENSG00000198585	NUDT16	3.04458	0.113092	0.169114	0.866014	0.998365	-5.62413	FALSE	131870	nudix hydrolase 16 [Source:HGNC Symbol;Acc:HGNC:26442]	protein_coding
SST	MDD	ENSG00000198586	TLK1	6.87759	-0.29601	-1.83378	0.0693601	0.866957	-5.31302	FALSE	9874	tousled like kinase 1 [Source:HGNC Symbol;Acc:HGNC:11841]	protein_coding
SST	MDD	ENSG00000198589	LRBA	7.46611	-0.0891045	-0.755677	0.45144	0.969598	-6.97849	FALSE	987	LPS responsive beige-like anchor protein [Source:HGNC Symbol;Acc:HGNC:1742]	protein_coding
SST	MDD	ENSG00000198590	APRG1	4.98394	-0.139034	-0.458208	0.647696	0.989075	-6.10197	FALSE	339883	APRG1 tumor suppressor candidate [Source:HGNC Symbol;Acc:HGNC:24082]	lncRNA
SST	MDD	ENSG00000198597	ZNF536	8.85837	0.0257596	0.188304	0.851182	0.997353	-8.17885	FALSE	9745	zinc finger protein 536 [Source:HGNC Symbol;Acc:HGNC:29025]	protein_coding
SST	MDD	ENSG00000198598	MMP17	6.23526	-0.251251	-0.876282	0.383077	0.956966	-6.24712	FALSE	4326	matrix metallopeptidase 17 [Source:HGNC Symbol;Acc:HGNC:7163]	protein_coding
SST	MDD	ENSG00000198604	BAZ1A	3.18643	0.348363	0.621649	0.535444	0.982551	-5.51892	FALSE	11177	bromodomain adjacent to zinc finger domain 1A [Source:HGNC Symbol;Acc:HGNC:960]	protein_coding
SST	MDD	ENSG00000198610	AKR1C4	-1.65726	-1.01979	-0.936359	0.351116	0.953144	-4.91918	FALSE	1109	aldo-keto reductase family 1 member C4 [Source:HGNC Symbol;Acc:HGNC:387]	protein_coding
SST	MDD	ENSG00000198612	COPS8	3.46724	-0.234356	-0.438565	0.661827	0.98943	-5.6144	FALSE	10920	COP9 signalosome subunit 8 [Source:HGNC Symbol;Acc:HGNC:24335]	protein_coding
SST	MDD	ENSG00000198624	CCDC69	-1.48512	0.510306	0.432662	0.666098	0.98943	-5.14449	FALSE	26112	coiled-coil domain containing 69 [Source:HGNC Symbol;Acc:HGNC:24487]	protein_coding
SST	MDD	ENSG00000198625	MDM4	5.79272	-0.121077	-0.565973	0.572552	0.982911	-6.34264	FALSE	4194	MDM4 regulator of p53 [Source:HGNC Symbol;Acc:HGNC:6974]	protein_coding
SST	MDD	ENSG00000198626	RYR2	9.82946	0.0323812	0.398725	0.691309	0.990872	-9.39777	FALSE	6262	ryanodine receptor 2 [Source:HGNC Symbol;Acc:HGNC:10484]	protein_coding
SST	MDD	ENSG00000198633	ZNF534	1.58319	1.05191	1.06858	0.28757	0.942811	-4.88868	FALSE	147658	zinc finger protein 534 [Source:HGNC Symbol;Acc:HGNC:26337]	protein_coding
SST	MDD	ENSG00000198642	KLHL9	1.47612	0.176008	0.173062	0.862917	0.998365	-5.31639	FALSE	55958	kelch like family member 9 [Source:HGNC Symbol;Acc:HGNC:18732]	protein_coding
SST	MDD	ENSG00000198643	FAM3D	-1.27563	0.0195072	0.0181501	0.985552	0.999563	-5.2469	FALSE	131177	FAM3 metabolism regulating signaling molecule D [Source:HGNC Symbol;Acc:HGNC:18665]	protein_coding
SST	MDD	ENSG00000198646	NCOA6	5.90358	-0.510317	-2.3548	0.0202855	0.769575	-3.89153	FALSE	23054	nuclear receptor coactivator 6 [Source:HGNC Symbol;Acc:HGNC:15936]	protein_coding
SST	MDD	ENSG00000198648	STK39	7.05195	-0.113323	-0.823422	0.412029	0.961881	-6.68922	FALSE	27347	serine/threonine kinase 39 [Source:HGNC Symbol;Acc:HGNC:17717]	protein_coding
SST	MDD	ENSG00000198663	C6orf89	5.33633	0.0760649	0.261005	0.794571	0.99731	-6.31114	FALSE	221477	chromosome 6 open reading frame 89 [Source:HGNC Symbol;Acc:HGNC:21114]	protein_coding
SST	MDD	ENSG00000198668	CALM1	8.19264	0.0466271	0.424336	0.672601	0.99002	-7.73265	FALSE	801	calmodulin 1 [Source:HGNC Symbol;Acc:HGNC:1442]	protein_coding
SST	MDD	ENSG00000198670	LPA	2.71548	0.555819	0.793982	0.428896	0.964819	-5.32367	FALSE	4018	lipoprotein(a) [Source:HGNC Symbol;Acc:HGNC:6667]	protein_coding
SST	MDD	ENSG00000198671		-1.18345	0.647766	0.604459	0.546769	0.982911	-5.1246	FALSE		novel transcript, antisense to WIF1	lncRNA
SST	MDD	ENSG00000198673	TAFA2	8.30873	-0.0416524	-0.309966	0.757507	0.995124	-7.7875	FALSE	338811	TAFA chemokine like family member 2 [Source:HGNC Symbol;Acc:HGNC:21589]	protein_coding
SST	MDD	ENSG00000198677	TTC37	6.19417	0.198131	1.00642	0.316398	0.947969	-6.17559	FALSE	9652	tetratricopeptide repeat domain 37 [Source:HGNC Symbol;Acc:HGNC:23639]	protein_coding
SST	MDD	ENSG00000198680	TUSC1	-1.39749	-1.44481	-1.18702	0.23775	0.940051	-4.7061	FALSE	286319	tumor suppressor candidate 1 [Source:HGNC Symbol;Acc:HGNC:31010]	protein_coding
SST	MDD	ENSG00000198682	PAPSS2	4.00574	-0.411586	-0.7512	0.454118	0.969739	-5.5104	FALSE	9060	3'-phosphoadenosine 5'-phosphosulfate synthase 2 [Source:HGNC Symbol;Acc:HGNC:8604]	protein_coding
SST	MDD	ENSG00000198689	SLC9A6	5.53041	-0.494731	-2.12687	0.0356401	0.8193	-4.31715	FALSE	10479	solute carrier family 9 member A6 [Source:HGNC Symbol;Acc:HGNC:11079]	protein_coding
SST	MDD	ENSG00000198690	FAN1	4.82405	-0.0693866	-0.214838	0.830287	0.99731	-6.11317	FALSE	22909	FANCD2 and FANCI associated nuclease 1 [Source:HGNC Symbol;Acc:HGNC:29170]	protein_coding
SST	MDD	ENSG00000198691	ABCA4	1.85865	0.0454332	0.0578632	0.953961	0.999563	-5.47304	FALSE	24	ATP binding cassette subfamily A member 4 [Source:HGNC Symbol;Acc:HGNC:34]	protein_coding
SST	MDD	ENSG00000198692	EIF1AY	-3.06912	-0.450123	-0.458347	0.647597	0.989075	-5.14746	FALSE	9086	eukaryotic translation initiation factor 1A Y-linked [Source:HGNC Symbol;Acc:HGNC:3252]	protein_coding
SST	MDD	ENSG00000198700	IPO9	6.00517	0.0135073	0.0725671	0.942281	0.999078	-6.57023	FALSE	55705	importin 9 [Source:HGNC Symbol;Acc:HGNC:19425]	protein_coding
SST	MDD	ENSG00000198704	GPX6	-1.59903	1.56377	1.48069	0.141515	0.913112	-4.44127	FALSE	257202	glutathione peroxidase 6 [Source:HGNC Symbol;Acc:HGNC:4558]	protein_coding
SST	MDD	ENSG00000198707	CEP290	5.61856	0.345852	1.47826	0.142162	0.913112	-5.37962	FALSE	80184	centrosomal protein 290 [Source:HGNC Symbol;Acc:HGNC:29021]	protein_coding
SST	MDD	ENSG00000198711	SSBP3-AS1	-3.90416	-0.941078	-0.895549	0.372427	0.954591	-4.92945	FALSE	619518	SSBP3 antisense RNA 1 [Source:HGNC Symbol;Acc:HGNC:32328]	lncRNA
SST	MDD	ENSG00000198715	GLMP	-1.54458	-1.63468	-1.37343	0.172381	0.91841	-4.54143	FALSE	112770	glycosylated lysosomal membrane protein [Source:HGNC Symbol;Acc:HGNC:29436]	protein_coding
SST	MDD	ENSG00000198718	TOGARAM1	4.1524	-0.0437813	-0.104585	0.916894	0.999078	-5.96351	FALSE	23116	TOG array regulator of axonemal microtubules 1 [Source:HGNC Symbol;Acc:HGNC:19959]	protein_coding
SST	MDD	ENSG00000198719	DLL1	-2.53888	-1.53099	-1.32913	0.186523	0.920388	-4.58256	FALSE	28514	delta like canonical Notch ligand 1 [Source:HGNC Symbol;Acc:HGNC:2908]	protein_coding
SST	MDD	ENSG00000198720	ANKRD13B	3.59965	0.649256	0.840841	0.402472	0.961459	-5.36027	FALSE	124930	ankyrin repeat domain 13B [Source:HGNC Symbol;Acc:HGNC:26363]	protein_coding
SST	MDD	ENSG00000198721	ECI2	1.28076	-1.04077	-0.980309	0.32906	0.947969	-4.93433	FALSE	10455	enoyl-CoA delta isomerase 2 [Source:HGNC Symbol;Acc:HGNC:14601]	protein_coding
SST	MDD	ENSG00000198722	UNC13B	6.11808	-0.190592	-0.845135	0.399849	0.961117	-6.23248	FALSE	10497	unc-13 homolog B [Source:HGNC Symbol;Acc:HGNC:12566]	protein_coding
SST	MDD	ENSG00000198723	TEX45	-2.43592	0.59436	0.508527	0.612091	0.986859	-5.10412	FALSE	374877	testis expressed 45 [Source:HGNC Symbol;Acc:HGNC:24745]	protein_coding
SST	MDD	ENSG00000198728	LDB1	6.32364	0.0608172	0.348752	0.727935	0.993159	-6.68106	FALSE	8861	LIM domain binding 1 [Source:HGNC Symbol;Acc:HGNC:6532]	protein_coding
SST	MDD	ENSG00000198729	PPP1R14C	4.73903	-0.41146	-1.12085	0.264764	0.940349	-5.45355	FALSE	81706	protein phosphatase 1 regulatory inhibitor subunit 14C [Source:HGNC Symbol;Acc:HGNC:14952]	protein_coding
SST	MDD	ENSG00000198730	CTR9	4.36181	-0.119201	-0.274552	0.78417	0.99731	-5.93886	FALSE	9646	CTR9 homolog, Paf1/RNA polymerase II complex component [Source:HGNC Symbol;Acc:HGNC:16850]	protein_coding
SST	MDD	ENSG00000198732	SMOC1	5.19373	0.65811	1.88721	0.0617378	0.860169	-4.5213	FALSE	64093	SPARC related modular calcium binding 1 [Source:HGNC Symbol;Acc:HGNC:20318]	protein_coding
SST	MDD	ENSG00000198734	F5	4.66119	0.811156	2.0772	0.0400849	0.8193	-4.02961	FALSE	2153	coagulation factor V [Source:HGNC Symbol;Acc:HGNC:3542]	protein_coding
SST	MDD	ENSG00000198736	MSRB1	-2.83829	-0.799771	-0.653229	0.514957	0.980514	-5.05967	FALSE	51734	methionine sulfoxide reductase B1 [Source:HGNC Symbol;Acc:HGNC:14133]	protein_coding
SST	MDD	ENSG00000198739	LRRTM3	4.20924	-0.595507	-1.5121	0.133342	0.913112	-4.90147	FALSE	347731	leucine rich repeat transmembrane neuronal 3 [Source:HGNC Symbol;Acc:HGNC:19410]	protein_coding
SST	MDD	ENSG00000198740	ZNF652	5.44434	-0.119463	-0.483911	0.6294	0.987181	-6.26056	FALSE	22834	zinc finger protein 652 [Source:HGNC Symbol;Acc:HGNC:29147]	protein_coding
SST	MDD	ENSG00000198742	SMURF1	6.12666	0.0690223	0.351529	0.725857	0.993159	-6.57867	FALSE	57154	SMAD specific E3 ubiquitin protein ligase 1 [Source:HGNC Symbol;Acc:HGNC:16807]	protein_coding
SST	MDD	ENSG00000198743	SLC5A3	4.90498	0.273603	0.904729	0.367564	0.954591	-5.77439	FALSE	6526	solute carrier family 5 member 3 [Source:HGNC Symbol;Acc:HGNC:11038]	protein_coding
SST	MDD	ENSG00000198746	GPATCH3	1.78703	0.103169	0.1097	0.912845	0.999078	-5.34338	FALSE	63906	G-patch domain containing 3 [Source:HGNC Symbol;Acc:HGNC:25720]	protein_coding
SST	MDD	ENSG00000198752	CDC42BPB	7.37379	0.0475015	0.401642	0.688718	0.990872	-7.1621	FALSE	9578	CDC42 binding protein kinase beta [Source:HGNC Symbol;Acc:HGNC:1738]	protein_coding
SST	MDD	ENSG00000198753	PLXNB3	0.977985	-1.32511	-1.21537	0.226954	0.936069	-4.78391	FALSE	5365	plexin B3 [Source:HGNC Symbol;Acc:HGNC:9105]	protein_coding
SST	MDD	ENSG00000198755	RPL10A	1.49231	-0.691788	-0.730914	0.466368	0.973054	-5.12238	FALSE	4736	ribosomal protein L10a [Source:HGNC Symbol;Acc:HGNC:10299]	protein_coding
SST	MDD	ENSG00000198756	COLGALT2	5.75384	-0.458665	-1.69173	0.093496	0.893301	-5.07839	FALSE	23127	collagen beta(1-O)galactosyltransferase 2 [Source:HGNC Symbol;Acc:HGNC:16790]	protein_coding
SST	MDD	ENSG00000198759	EGFL6	0.4853	-0.379503	-0.384483	0.701355	0.992223	-5.27841	FALSE	25975	EGF like domain multiple 6 [Source:HGNC Symbol;Acc:HGNC:3235]	protein_coding
SST	MDD	ENSG00000198765	SYCP1	2.37348	0.318352	0.408274	0.683857	0.990872	-5.49269	FALSE	6847	synaptonemal complex protein 1 [Source:HGNC Symbol;Acc:HGNC:11487]	protein_coding
SST	MDD	ENSG00000198768	APCDD1L	1.57583	-0.256485	-0.28105	0.779194	0.99731	-5.43502	FALSE	164284	APC down-regulated 1 like [Source:HGNC Symbol;Acc:HGNC:26892]	protein_coding
SST	MDD	ENSG00000198771	RCSD1	2.05345	2.1973	3.05498	0.00281731	0.584888	-1.75299	FALSE	92241	RCSD domain containing 1 [Source:HGNC Symbol;Acc:HGNC:28310]	protein_coding
SST	MDD	ENSG00000198774	RASSF9	-1.52053	-1.72715	-1.60871	0.110513	0.902142	-4.3033	FALSE	9182	Ras association domain family member 9 [Source:HGNC Symbol;Acc:HGNC:15739]	protein_coding
SST	MDD	ENSG00000198780	FAM169A	6.14985	0.09613	0.458335	0.647606	0.989075	-6.51723	FALSE	26049	family with sequence similarity 169 member A [Source:HGNC Symbol;Acc:HGNC:29138]	protein_coding
SST	MDD	ENSG00000198783	ZNF830	-2.02755	1.63006	1.4341	0.154348	0.913112	-4.48148	FALSE	91603	zinc finger protein 830 [Source:HGNC Symbol;Acc:HGNC:28291]	protein_coding
SST	MDD	ENSG00000198785	GRIN3A	8.53379	-0.0532344	-0.408584	0.684091	0.990872	-8.00116	FALSE	116443	glutamate ionotropic receptor NMDA type subunit 3A [Source:HGNC Symbol;Acc:HGNC:16767]	protein_coding
SST	MDD	ENSG00000198788	MUC2	-2.8414	-0.640899	-0.61518	0.539692	0.982911	-5.08356	FALSE	4583	mucin 2, oligomeric mucus/gel-forming [Source:HGNC Symbol;Acc:HGNC:7512]	protein_coding
SST	MDD	ENSG00000198791	CNOT7	3.80291	-1.29314	-2.58711	0.0109676	0.707271	-2.79208	FALSE	29883	CCR4-NOT transcription complex subunit 7 [Source:HGNC Symbol;Acc:HGNC:14101]	protein_coding
SST	MDD	ENSG00000198792	TMEM184B	6.57365	-0.0276586	-0.142188	0.887188	0.999078	-6.86059	FALSE	25829	transmembrane protein 184B [Source:HGNC Symbol;Acc:HGNC:1310]	protein_coding
SST	MDD	ENSG00000198793	MTOR	6.73499	0.192886	1.34645	0.180894	0.920388	-6.00636	FALSE	2475	mechanistic target of rapamycin kinase [Source:HGNC Symbol;Acc:HGNC:3942]	protein_coding
SST	MDD	ENSG00000198794	SCAMP5	7.60559	-0.00474232	-0.0427633	0.965967	0.999563	-7.38267	FALSE	192683	secretory carrier membrane protein 5 [Source:HGNC Symbol;Acc:HGNC:30386]	protein_coding
SST	MDD	ENSG00000198795	ZNF521	5.39048	-0.49271	-1.48559	0.140216	0.913112	-5.17118	FALSE	25925	zinc finger protein 521 [Source:HGNC Symbol;Acc:HGNC:24605]	protein_coding
SST	MDD	ENSG00000198796	ALPK2	2.3049	-0.100333	-0.159546	0.873528	0.998618	-5.75339	FALSE	115701	alpha kinase 2 [Source:HGNC Symbol;Acc:HGNC:20565]	protein_coding
SST	MDD	ENSG00000198797	BRINP2	7.43271	-0.332539	-2.16744	0.0328546	0.815812	-4.97239	FALSE	57795	BMP/retinoic acid inducible neural specific 2 [Source:HGNC Symbol;Acc:HGNC:13746]	protein_coding
SST	MDD	ENSG00000198799	LRIG2	4.56424	0.199857	0.492676	0.623213	0.986864	-5.89536	FALSE	9860	leucine rich repeats and immunoglobulin like domains 2 [Source:HGNC Symbol;Acc:HGNC:20889]	protein_coding
SST	MDD	ENSG00000198805	PNP	-1.40719	0.0900292	0.07415	0.941024	0.999078	-5.19215	FALSE	4860	purine nucleoside phosphorylase [Source:HGNC Symbol;Acc:HGNC:7892]	protein_coding
SST	MDD	ENSG00000198807	PAX9	-3.016	-0.378196	-0.380975	0.703948	0.99252	-5.17647	FALSE	5083	paired box 9 [Source:HGNC Symbol;Acc:HGNC:8623]	protein_coding
SST	MDD	ENSG00000198814	GK	3.33362	0.00673027	0.012369	0.990153	0.999563	-5.66632	FALSE	2710	glycerol kinase [Source:HGNC Symbol;Acc:HGNC:4289]	protein_coding
SST	MDD	ENSG00000198815	FOXJ3	6.82001	-0.21266	-1.48	0.1417	0.913112	-5.84919	FALSE	22887	forkhead box J3 [Source:HGNC Symbol;Acc:HGNC:29178]	protein_coding
SST	MDD	ENSG00000198816	ZNF358	2.58342	-0.0906032	-0.11037	0.912314	0.999078	-5.48898	FALSE	140467	zinc finger protein 358 [Source:HGNC Symbol;Acc:HGNC:16838]	protein_coding
SST	MDD	ENSG00000198818	SFT2D1	3.19187	-0.25486	-0.400243	0.689745	0.990872	-5.56939	FALSE	113402	SFT2 domain containing 1 [Source:HGNC Symbol;Acc:HGNC:21102]	protein_coding
SST	MDD	ENSG00000198821	CD247	4.33672	0.157057	0.430022	0.668011	0.989663	-5.87135	FALSE	919	CD247 molecule [Source:HGNC Symbol;Acc:HGNC:1677]	protein_coding
SST	MDD	ENSG00000198822	GRM3	5.99355	-0.361737	-1.45871	0.147463	0.913112	-5.48183	FALSE	2913	glutamate metabotropic receptor 3 [Source:HGNC Symbol;Acc:HGNC:4595]	protein_coding
SST	MDD	ENSG00000198824	CHAMP1	4.02415	-0.207535	-0.475243	0.635546	0.988631	-5.71826	FALSE	283489	chromosome alignment maintaining phosphoprotein 1 [Source:HGNC Symbol;Acc:HGNC:20311]	protein_coding
SST	MDD	ENSG00000198825	INPP5F	7.2089	-0.0458018	-0.332951	0.739798	0.993602	-7.14686	FALSE	22876	inositol polyphosphate-5-phosphatase F [Source:HGNC Symbol;Acc:HGNC:17054]	protein_coding
SST	MDD	ENSG00000198826	ARHGAP11A	-3.15298	-1.55168	-1.56566	0.120268	0.908822	-4.35222	FALSE	9824	Rho GTPase activating protein 11A [Source:HGNC Symbol;Acc:HGNC:15783]	protein_coding
SST	MDD	ENSG00000198830	HMGN2	2.98309	-0.199286	-0.278577	0.781087	0.99731	-5.49863	FALSE	3151	high mobility group nucleosomal binding domain 2 [Source:HGNC Symbol;Acc:HGNC:4986]	protein_coding
SST	MDD	ENSG00000198832	SELENOM	1.82485	-0.202966	-0.222721	0.824161	0.99731	-5.36014	FALSE	140606	selenoprotein M [Source:HGNC Symbol;Acc:HGNC:30397]	protein_coding
SST	MDD	ENSG00000198833	UBE2J1	3.29528	0.414469	0.598563	0.550681	0.982911	-5.48418	FALSE	51465	ubiquitin conjugating enzyme E2 J1 [Source:HGNC Symbol;Acc:HGNC:17598]	protein_coding
SST	MDD	ENSG00000198835	GJC2	-0.72381	0.15292	0.119851	0.904817	0.999078	-5.19417	FALSE	57165	gap junction protein gamma 2 [Source:HGNC Symbol;Acc:HGNC:17494]	protein_coding
SST	MDD	ENSG00000198836	OPA1	6.17334	-0.173965	-0.896522	0.37191	0.954591	-6.28918	FALSE	4976	OPA1 mitochondrial dynamin like GTPase [Source:HGNC Symbol;Acc:HGNC:8140]	protein_coding
SST	MDD	ENSG00000198837	DENND4B	5.18954	-0.266726	-0.974197	0.332072	0.947969	-5.81373	FALSE	9909	DENN domain containing 4B [Source:HGNC Symbol;Acc:HGNC:29044]	protein_coding
SST	MDD	ENSG00000198838	RYR3	7.64233	0.0929754	0.716769	0.475081	0.974465	-7.10993	FALSE	6263	ryanodine receptor 3 [Source:HGNC Symbol;Acc:HGNC:10485]	protein_coding
SST	MDD	ENSG00000198839	ZNF277	4.69039	-0.37476	-1.04739	0.297189	0.945863	-5.56475	FALSE	11179	zinc finger protein 277 [Source:HGNC Symbol;Acc:HGNC:13070]	protein_coding
SST	MDD	ENSG00000198843	SELENOT	3.94012	-0.369015	-0.798923	0.426037	0.963235	-5.57645	FALSE	51714	selenoprotein T [Source:HGNC Symbol;Acc:HGNC:18136]	protein_coding
SST	MDD	ENSG00000198844	ARHGEF15	-2.864	1.05922	0.930818	0.353963	0.953616	-4.9014	FALSE	22899	Rho guanine nucleotide exchange factor 15 [Source:HGNC Symbol;Acc:HGNC:15590]	protein_coding
SST	MDD	ENSG00000198846	TOX	6.84649	-0.278338	-1.59601	0.113323	0.905614	-5.70479	FALSE	9760	thymocyte selection associated high mobility group box [Source:HGNC Symbol;Acc:HGNC:18988]	protein_coding
SST	MDD	ENSG00000198848	CES1	-2.01727	1.06709	0.958849	0.339714	0.947969	-4.8892	FALSE	1066	carboxylesterase 1 [Source:HGNC Symbol;Acc:HGNC:1863]	protein_coding
SST	MDD	ENSG00000198851	CD3E	-2.94344	-0.0809363	-0.079563	0.936728	0.999078	-5.22486	FALSE	916	CD3 epsilon subunit of T-cell receptor complex [Source:HGNC Symbol;Acc:HGNC:1674]	protein_coding
SST	MDD	ENSG00000198853	RUSC2	7.35158	-0.136236	-1.11836	0.265824	0.940349	-6.5944	FALSE	9853	RUN and SH3 domain containing 2 [Source:HGNC Symbol;Acc:HGNC:23625]	protein_coding
SST	MDD	ENSG00000198855	FICD	-1.07602	-0.297921	-0.238639	0.811824	0.99731	-5.17008	FALSE	11153	FIC domain protein adenylyltransferase [Source:HGNC Symbol;Acc:HGNC:18416]	protein_coding
SST	MDD	ENSG00000198856	OSTC	-0.579456	-1.10619	-1.00701	0.316114	0.947969	-4.87284	FALSE	58505	oligosaccharyltransferase complex non-catalytic subunit [Source:HGNC Symbol;Acc:HGNC:24448]	protein_coding
SST	MDD	ENSG00000198857	HSD3BP5	2.56159	0.075221	0.0980579	0.922063	0.999078	-5.50724	FALSE		hydroxy-delta-5-steroid dehydrogenase, 3 beta, pseudogene 5 [Source:HGNC Symbol;Acc:HGNC:5223]	transcribed_unprocessed_pseudogene
SST	MDD	ENSG00000198858	R3HDM4	1.89177	0.899633	1.11733	0.266258	0.940349	-4.93825	FALSE	91300	R3H domain containing 4 [Source:HGNC Symbol;Acc:HGNC:28270]	protein_coding
SST	MDD	ENSG00000198860	TSEN15	3.30516	0.00751509	0.0106214	0.991544	0.999563	-5.63797	FALSE	116461	tRNA splicing endonuclease subunit 15 [Source:HGNC Symbol;Acc:HGNC:16791]	protein_coding
SST	MDD	ENSG00000198862	LTN1	5.06067	0.0531044	0.187932	0.851272	0.997353	-6.23768	FALSE	26046	listerin E3 ubiquitin protein ligase 1 [Source:HGNC Symbol;Acc:HGNC:13082]	protein_coding
SST	MDD	ENSG00000198863	RUNDC1	4.16357	0.036796	0.0867964	0.930989	0.999078	-5.95085	FALSE	146923	RUN domain containing 1 [Source:HGNC Symbol;Acc:HGNC:25418]	protein_coding
SST	MDD	ENSG00000198865	CCDC152	1.55835	1.24335	1.45104	0.149583	0.913112	-4.56995	FALSE	100129792	coiled-coil domain containing 152 [Source:HGNC Symbol;Acc:HGNC:34438]	protein_coding
SST	MDD	ENSG00000198870	STKLD1	2.75542	-0.451803	-0.589347	0.556824	0.982911	-5.35588	FALSE	169436	serine/threonine kinase like domain containing 1 [Source:HGNC Symbol;Acc:HGNC:28669]	protein_coding
SST	MDD	ENSG00000198873	GRK5	6.67933	-0.0145798	-0.0801477	0.936264	0.999078	-6.8578	FALSE	2869	G protein-coupled receptor kinase 5 [Source:HGNC Symbol;Acc:HGNC:4544]	protein_coding
SST	MDD	ENSG00000198874	TYW1	6.64411	-0.112352	-0.57786	0.564526	0.982911	-6.63745	FALSE	55253	tRNA-yW synthesizing protein 1 homolog [Source:HGNC Symbol;Acc:HGNC:25598]	protein_coding
SST	MDD	ENSG00000198876	DCAF12	2.42241	-0.624302	-0.662523	0.509006	0.980514	-5.24026	FALSE	25853	DDB1 and CUL4 associated factor 12 [Source:HGNC Symbol;Acc:HGNC:19911]	protein_coding
SST	MDD	ENSG00000198879	SFMBT2	7.76364	0.0258322	0.188408	0.851014	0.997353	-7.40831	FALSE	57713	Scm like with four mbt domains 2 [Source:HGNC Symbol;Acc:HGNC:20256]	protein_coding
SST	MDD	ENSG00000198883	PNMA5	-0.747622	1.44516	1.21211	0.228037	0.936318	-4.68071	FALSE	114824	PNMA family member 5 [Source:HGNC Symbol;Acc:HGNC:18743]	protein_coding
SST	MDD	ENSG00000198887	SMC5	5.86108	0.29344	1.32435	0.1881	0.920388	-5.63493	FALSE	23137	structural maintenance of chromosomes 5 [Source:HGNC Symbol;Acc:HGNC:20465]	protein_coding
SST	MDD	ENSG00000198890	PRMT6	-0.517813	-1.13846	-0.946717	0.345834	0.950378	-4.88435	FALSE	55170	protein arginine methyltransferase 6 [Source:HGNC Symbol;Acc:HGNC:18241]	protein_coding
SST	MDD	ENSG00000198892	SHISA4	2.0526	-1.35434	-1.80931	0.0731032	0.871195	-4.14489	FALSE	149345	shisa family member 4 [Source:HGNC Symbol;Acc:HGNC:27139]	protein_coding
SST	MDD	ENSG00000198894	CIPC	3.12041	0.0522639	0.0813308	0.935325	0.999078	-5.71352	FALSE	85457	CLOCK interacting pacemaker [Source:HGNC Symbol;Acc:HGNC:20365]	protein_coding
SST	MDD	ENSG00000198898	CAPZA2	4.54361	-0.0915239	-0.251582	0.801828	0.99731	-6.0701	FALSE	830	capping actin protein of muscle Z-line subunit alpha 2 [Source:HGNC Symbol;Acc:HGNC:1490]	protein_coding
SST	MDD	ENSG00000198900	TOP1	5.90405	0.000769675	0.00337793	0.997311	0.999563	-6.5144	FALSE	7150	DNA topoisomerase I [Source:HGNC Symbol;Acc:HGNC:11986]	protein_coding
SST	MDD	ENSG00000198909	MAP3K3	5.31494	0.225262	0.87512	0.383394	0.956986	-5.92009	FALSE	4215	mitogen-activated protein kinase kinase kinase 3 [Source:HGNC Symbol;Acc:HGNC:6855]	protein_coding
SST	MDD	ENSG00000198910	L1CAM	6.66091	0.14563	0.867662	0.387447	0.957343	-6.55041	FALSE	3897	L1 cell adhesion molecule [Source:HGNC Symbol;Acc:HGNC:6470]	protein_coding
SST	MDD	ENSG00000198911	SREBF2	7.31538	-0.110109	-0.897038	0.371635	0.954591	-6.82977	FALSE	6721	sterol regulatory element binding transcription factor 2 [Source:HGNC Symbol;Acc:HGNC:11290]	protein_coding
SST	MDD	ENSG00000198912	C1orf174	0.100763	0.253822	0.226464	0.821256	0.99731	-5.21014	FALSE	339448	chromosome 1 open reading frame 174 [Source:HGNC Symbol;Acc:HGNC:27915]	protein_coding
SST	MDD	ENSG00000198914	POU3F3	5.80721	-0.0904101	-0.380004	0.704667	0.99252	-6.44508	FALSE	5455	POU class 3 homeobox 3 [Source:HGNC Symbol;Acc:HGNC:9216]	protein_coding
SST	MDD	ENSG00000198915	RASGEF1A	6.28216	0.07739	0.375174	0.708246	0.993159	-6.59297	FALSE	221002	RasGEF domain family member 1A [Source:HGNC Symbol;Acc:HGNC:24246]	protein_coding
SST	MDD	ENSG00000198918	RPL39	-2.01063	0.599987	0.507233	0.612995	0.986859	-5.11143	FALSE	6170	ribosomal protein L39 [Source:HGNC Symbol;Acc:HGNC:10350]	protein_coding
SST	MDD	ENSG00000198919	DZIP3	6.35056	0.196309	1.0713	0.286351	0.942811	-6.1734	FALSE	9666	DAZ interacting zinc finger protein 3 [Source:HGNC Symbol;Acc:HGNC:30938]	protein_coding
SST	MDD	ENSG00000198920	KIAA0753	5.30122	-0.40749	-1.60531	0.111261	0.903196	-5.02469	FALSE	9851	KIAA0753 [Source:HGNC Symbol;Acc:HGNC:29110]	protein_coding
SST	MDD	ENSG00000198924	DCLRE1A	0.132707	0.624461	0.560049	0.576572	0.982911	-5.11491	FALSE	9937	DNA cross-link repair 1A [Source:HGNC Symbol;Acc:HGNC:17660]	protein_coding
SST	MDD	ENSG00000198925	ATG9A	3.36434	0.163543	0.273884	0.784682	0.99731	-5.65617	FALSE	79065	autophagy related 9A [Source:HGNC Symbol;Acc:HGNC:22408]	protein_coding
SST	MDD	ENSG00000198929	NOS1AP	8.26871	0.0937364	0.79298	0.430453	0.964819	-7.49118	FALSE	9722	nitric oxide synthase 1 adaptor protein [Source:HGNC Symbol;Acc:HGNC:16859]	protein_coding
SST	MDD	ENSG00000198931	APRT	-1.8085	0.201343	0.164921	0.869306	0.998365	-5.18353	FALSE	353	adenine phosphoribosyltransferase [Source:HGNC Symbol;Acc:HGNC:626]	protein_coding
SST	MDD	ENSG00000198932	GPRASP1	7.81058	0.104173	0.755527	0.452304	0.969598	-7.22088	FALSE	9737	G protein-coupled receptor associated sorting protein 1 [Source:HGNC Symbol;Acc:HGNC:24834]	protein_coding
SST	MDD	ENSG00000198933	TBKBP1	5.34537	-0.0946	-0.322519	0.747665	0.994891	-6.23171	FALSE	9755	TBK1 binding protein 1 [Source:HGNC Symbol;Acc:HGNC:30140]	protein_coding
SST	MDD	ENSG00000198934	MAGEE1	3.89297	0.752812	1.69237	0.0933739	0.893301	-4.58578	FALSE	57692	MAGE family member E1 [Source:HGNC Symbol;Acc:HGNC:24934]	protein_coding
SST	MDD	ENSG00000198937	CCDC167	1.70165	-0.277852	-0.2809	0.779309	0.99731	-5.32321	FALSE	154467	coiled-coil domain containing 167 [Source:HGNC Symbol;Acc:HGNC:21239]	protein_coding
SST	MDD	ENSG00000198939	ZFP2	3.82318	-0.50285	-0.854292	0.394779	0.959848	-5.37376	FALSE	80108	ZFP2 zinc finger protein [Source:HGNC Symbol;Acc:HGNC:26138]	protein_coding
SST	MDD	ENSG00000198944	SOWAHA	-1.52857	0.496459	0.404729	0.686454	0.990872	-5.15242	FALSE	134548	sosondowah ankyrin repeat domain family member A [Source:HGNC Symbol;Acc:HGNC:27033]	protein_coding
SST	MDD	ENSG00000198945	L3MBTL3	3.35044	-0.051377	-0.103236	0.917962	0.999078	-5.84162	FALSE	84456	L3MBTL histone methyl-lysine binding protein 3 [Source:HGNC Symbol;Acc:HGNC:23035]	protein_coding
SST	MDD	ENSG00000198947	DMD	9.91034	-0.10008	-0.84655	0.400128	0.961117	-9.09492	FALSE	1756	dystrophin [Source:HGNC Symbol;Acc:HGNC:2928]	protein_coding
SST	MDD	ENSG00000198948	MFAP3L	4.20491	-0.265454	-0.673135	0.502257	0.980514	-5.72916	FALSE	9848	microfibril associated protein 3 like [Source:HGNC Symbol;Acc:HGNC:29083]	protein_coding
SST	MDD	ENSG00000198948	MFAP3L	4.20491	-0.265454	-0.673135	0.502257	0.980514	-5.72916	FALSE	101928198	microfibril associated protein 3 like [Source:HGNC Symbol;Acc:HGNC:29083]	protein_coding
SST	MDD	ENSG00000198951	NAGA	0.655002	3.83386	3.80213	0.000234665	0.22652	-0.222276	FALSE	4668	alpha-N-acetylgalactosaminidase [Source:HGNC Symbol;Acc:HGNC:7631]	protein_coding
SST	MDD	ENSG00000198952	SMG5	5.6402	0.13966	0.513969	0.608293	0.986514	-6.32038	FALSE	23381	SMG5 nonsense mediated mRNA decay factor [Source:HGNC Symbol;Acc:HGNC:24644]	protein_coding
SST	MDD	ENSG00000198954	KIFBP	4.80381	0.329716	1.10434	0.271828	0.940898	-5.63795	FALSE	26128	kinesin family binding protein [Source:HGNC Symbol;Acc:HGNC:23419]	protein_coding
SST	MDD	ENSG00000198959	TGM2	-0.868506	-0.022362	-0.0216383	0.982775	0.999563	-5.26489	FALSE	7052	transglutaminase 2 [Source:HGNC Symbol;Acc:HGNC:11778]	protein_coding
SST	MDD	ENSG00000198960	ARMCX6	-1.94661	-2.16749	-1.88926	0.06146	0.860169	-3.96123	FALSE	54470	armadillo repeat containing X-linked 6 [Source:HGNC Symbol;Acc:HGNC:26094]	protein_coding
SST	MDD	ENSG00000198961	PJA2	7.03833	-0.0537139	-0.383083	0.702389	0.992316	-7.06579	FALSE	9867	praja ring finger ubiquitin ligase 2 [Source:HGNC Symbol;Acc:HGNC:17481]	protein_coding
SST	MDD	ENSG00000198963	RORB	5.20363	-0.090664	-0.283734	0.777142	0.997159	-6.26563	FALSE	6096	RAR related orphan receptor B [Source:HGNC Symbol;Acc:HGNC:10259]	protein_coding
SST	MDD	ENSG00000198964	SGMS1	6.71026	-0.208633	-1.30389	0.194961	0.92452	-6.013	FALSE	259230	sphingomyelin synthase 1 [Source:HGNC Symbol;Acc:HGNC:29799]	protein_coding
SST	MDD	ENSG00000199545	RNA5SP195	-3.43652	1.71173	1.54002	0.126394	0.908822	-4.37866	FALSE		RNA, 5S ribosomal pseudogene 195 [Source:HGNC Symbol;Acc:HGNC:43095]	rRNA_pseudogene
SST	MDD	ENSG00000200087	SNORA73B	3.2042	0.0973886	0.159133	0.873853	0.998618	-5.62606	FALSE	26768	small nucleolar RNA, H/ACA box 73B [Source:HGNC Symbol;Acc:HGNC:10116]	snoRNA
SST	MDD	ENSG00000200344		5.43786	-0.224028	-0.86613	0.388283	0.957343	-6.00738	FALSE		Y RNA [Source:RFAM;Acc:RF00019]	misc_RNA
SST	MDD	ENSG00000200488	RN7SKP203	-1.63484	-0.428542	-0.495233	0.621412	0.986864	-5.10231	FALSE		RN7SK pseudogene 203 [Source:HGNC Symbol;Acc:HGNC:45927]	misc_RNA
SST	MDD	ENSG00000200503	SNORD115-5	2.87373	0.980255	1.68871	0.0940758	0.893301	-4.34682	FALSE	100033442	small nucleolar RNA, C/D box 115-5 [Source:HGNC Symbol;Acc:HGNC:33024]	snoRNA
SST	MDD	ENSG00000200795	RNU4-1	-3.04702	0.0548623	0.0567388	0.954855	0.999563	-5.20901	FALSE	26835	RNA, U4 small nuclear 1 [Source:HGNC Symbol;Acc:HGNC:10192]	snRNA
SST	MDD	ENSG00000201143	SNORD115-42	-3.41562	0.818734	0.78685	0.433043	0.966434	-4.98367	FALSE	100033816	small nucleolar RNA, C/D box 115-42 [Source:HGNC Symbol;Acc:HGNC:33061]	snoRNA
SST	MDD	ENSG00000202058	RN7SKP80	-1.04349	0.720102	0.872414	0.384861	0.957343	-4.92813	FALSE		RN7SK pseudogene 80 [Source:HGNC Symbol;Acc:HGNC:45804]	misc_RNA
SST	MDD	ENSG00000202538	RNU4-2	0.814705	0.433312	0.497041	0.620141	0.986864	-5.16262	FALSE	26834	RNA, U4 small nuclear 2 [Source:HGNC Symbol;Acc:HGNC:10193]	snRNA
SST	MDD	ENSG00000203266		-2.84964	-0.0537074	-0.0511534	0.959295	0.999563	-5.22239	FALSE		novel transcript	lncRNA
SST	MDD	ENSG00000203279		-0.761568	0.423946	0.34589	0.730078	0.993159	-5.14599	FALSE		novel transcript	lncRNA
SST	MDD	ENSG00000203288	TDRKH-AS1	-3.74995	0.496218	0.484526	0.628965	0.987181	-5.13389	FALSE	109729141	TDRKH antisense RNA 1 [Source:HGNC Symbol;Acc:HGNC:40578]	lncRNA
SST	MDD	ENSG00000203321	CARNMT1-AS1	0.335035	0.235762	0.244407	0.807366	0.99731	-5.28733	FALSE		CARNMT1 antisense RNA 1 [Source:HGNC Symbol;Acc:HGNC:51188]	lncRNA
SST	MDD	ENSG00000203325		-0.22139	0.272434	0.222288	0.824497	0.99731	-5.18633	FALSE		novel transcript	lncRNA
SST	MDD	ENSG00000203326	ZNF525	2.07099	0.0869885	0.100201	0.920365	0.999078	-5.38472	FALSE	170958	zinc finger protein 525 [Source:HGNC Symbol;Acc:HGNC:29423]	protein_coding
SST	MDD	ENSG00000203335		2.79894	-0.578193	-0.86145	0.390843	0.958348	-5.27122	FALSE		novel transcript	lncRNA
SST	MDD	ENSG00000203356	LINC01562	0.967094	-0.109489	-0.115947	0.907904	0.999078	-5.35889	FALSE	105378716	long intergenic non-protein coding RNA 1562 [Source:HGNC Symbol;Acc:HGNC:51335]	lncRNA
SST	MDD	ENSG00000203397	SHISA5P2	-0.349542	-3.45635	-2.91646	0.00428305	0.648014	-2.29441	FALSE		SHISA5 pseudogene 2 [Source:HGNC Symbol;Acc:HGNC:54993]	processed_pseudogene
SST	MDD	ENSG00000203434		-2.64991	-0.40972	-0.390819	0.696678	0.991053	-5.17275	FALSE		novel transcript	lncRNA
SST	MDD	ENSG00000203485	INF2	3.91354	-0.302757	-0.599329	0.550172	0.982911	-5.70727	FALSE	64423	inverted formin 2 [Source:HGNC Symbol;Acc:HGNC:23791]	protein_coding
SST	MDD	ENSG00000203499	IQANK1	0.168885	0.607236	0.55924	0.577122	0.982911	-5.18647	FALSE	642574	IQ motif and ankyrin repeat containing 1 [Source:HGNC Symbol;Acc:HGNC:49576]	protein_coding
SST	MDD	ENSG00000203506	RBMS3-AS2	-2.47186	-0.928912	-0.797328	0.426959	0.963906	-4.98561	FALSE		RBMS3 antisense RNA 2 [Source:HGNC Symbol;Acc:HGNC:39988]	lncRNA
SST	MDD	ENSG00000203565		-0.595972	-1.26983	-1.24756	0.214811	0.931156	-4.68311	FALSE		novel transcript	lncRNA
SST	MDD	ENSG00000203585	LINC02408	2.6526	-0.502861	-0.703454	0.483243	0.977754	-5.40825	FALSE	100507175	long intergenic non-protein coding RNA 2408 [Source:HGNC Symbol;Acc:HGNC:53337]	lncRNA
SST	MDD	ENSG00000203605		-2.31337	-0.872135	-0.799243	0.425852	0.963217	-4.99372	FALSE		novel transcript	lncRNA
SST	MDD	ENSG00000203645	LINC00501	-1.46219	0.815276	0.758639	0.449672	0.969443	-5.02188	FALSE	100820709	long intergenic non-protein coding RNA 501 [Source:HGNC Symbol;Acc:HGNC:43439]	lncRNA
SST	MDD	ENSG00000203650	LINC01285	1.87101	-0.378956	-0.43415	0.66502	0.98943	-5.30751	FALSE	101928287	long intergenic non-protein coding RNA 1285 [Source:HGNC Symbol;Acc:HGNC:50344]	lncRNA
SST	MDD	ENSG00000203663	OR2L2	-0.177921	0.522697	0.427601	0.669768	0.99002	-5.13572	FALSE	26246	olfactory receptor family 2 subfamily L member 2 [Source:HGNC Symbol;Acc:HGNC:8266]	protein_coding
SST	MDD	ENSG00000203666	EFCAB2	6.19197	-0.0603147	-0.292042	0.770798	0.996364	-6.58514	FALSE	84288	EF-hand calcium binding domain 2 [Source:HGNC Symbol;Acc:HGNC:28166]	protein_coding
SST	MDD	ENSG00000203667	COX20	1.03295	0.177347	0.175014	0.861387	0.998365	-5.32432	FALSE	116228	cytochrome c oxidase assembly factor COX20 [Source:HGNC Symbol;Acc:HGNC:26970]	protein_coding
SST	MDD	ENSG00000203668	CHML	0.377214	-1.59423	-1.46027	0.147033	0.913112	-4.47618	FALSE	1122	CHM like Rab escort protein [Source:HGNC Symbol;Acc:HGNC:1941]	protein_coding
SST	MDD	ENSG00000203668	CHML	0.377214	-1.59423	-1.46027	0.147033	0.913112	-4.47618	FALSE	23596	CHM like Rab escort protein [Source:HGNC Symbol;Acc:HGNC:1941]	protein_coding
SST	MDD	ENSG00000203685	STUM	5.1207	0.367903	1.3413	0.182556	0.920388	-5.47995	FALSE	375057	stum, mechanosensory transduction mediator homolog [Source:HGNC Symbol;Acc:HGNC:30491]	protein_coding
SST	MDD	ENSG00000203688	LINC02487	-2.33852	0.000827917	0.000729962	0.999419	0.999563	-5.21108	FALSE		long intergenic non-protein coding RNA 2487 [Source:HGNC Symbol;Acc:HGNC:53466]	lncRNA
SST	MDD	ENSG00000203690	TCP10L3	-2.67274	0.215233	0.202688	0.839749	0.99731	-5.20156	FALSE		t-complex 10 like 3, pseudogene [Source:HGNC Symbol;Acc:HGNC:11656]	transcribed_unprocessed_pseudogene
SST	MDD	ENSG00000203697	CAPN8	1.21106	0.665881	0.791674	0.430235	0.964819	-5.15527	FALSE	388743	calpain 8 [Source:HGNC Symbol;Acc:HGNC:1485]	protein_coding
SST	MDD	ENSG00000203705	TATDN3	3.56552	0.48193	0.81341	0.41772	0.962648	-5.38528	FALSE	128387	TatD DNase domain containing 3 [Source:HGNC Symbol;Acc:HGNC:27010]	protein_coding
SST	MDD	ENSG00000203709	MIR29B2CHG	7.74753	-0.174078	-1.5041	0.13539	0.913112	-6.29982	FALSE		MIR29B2 and MIR29C host gene [Source:HGNC Symbol;Acc:HGNC:32018]	lncRNA
SST	MDD	ENSG00000203710	CR1	0.854672	0.477159	0.520414	0.603809	0.985913	-5.25564	FALSE	1378	complement C3b/C4b receptor 1 (Knops blood group) [Source:HGNC Symbol;Acc:HGNC:2334]	protein_coding
SST	MDD	ENSG00000203711	LINC02901	1.37566	-1.20454	-1.39116	0.166953	0.917144	-4.61851	FALSE	100130967	long intergenic non-protein coding RNA 2901 [Source:HGNC Symbol;Acc:HGNC:21179]	lncRNA
SST	MDD	ENSG00000203721	LINC00862	2.10798	-0.799491	-0.980132	0.329147	0.947969	-5.0661	FALSE	554279	long intergenic non-protein coding RNA 862 [Source:HGNC Symbol;Acc:HGNC:21901]	lncRNA
SST	MDD	ENSG00000203722	RAET1G	-1.70108	0.121884	0.0974181	0.92257	0.999078	-5.18971	FALSE	353091	retinoic acid early transcript 1G [Source:HGNC Symbol;Acc:HGNC:16795]	protein_coding
SST	MDD	ENSG00000203727	SAMD5	7.11714	-0.0991304	-0.437799	0.662875	0.98943	-7.09101	FALSE	389432	sterile alpha motif domain containing 5 [Source:HGNC Symbol;Acc:HGNC:21180]	protein_coding
SST	MDD	ENSG00000203734	ECT2L	4.64946	-0.837576	-2.27514	0.0248132	0.810198	-3.58669	FALSE	345930	epithelial cell transforming 2 like [Source:HGNC Symbol;Acc:HGNC:21118]	protein_coding
SST	MDD	ENSG00000203737	GPR52	-3.64587	1.4833	1.38266	0.169538	0.917301	-4.54323	FALSE	9293	G protein-coupled receptor 52 [Source:HGNC Symbol;Acc:HGNC:4508]	protein_coding
SST	MDD	ENSG00000203739	PRDX6-AS1	5.53536	0.243608	0.988765	0.324923	0.947969	-5.8904	FALSE	101928673	PRDX6 antisense RNA 1 [Source:HGNC Symbol;Acc:HGNC:54870]	lncRNA
SST	MDD	ENSG00000203740	NTMT2	-2.24055	-2.75658	-2.70157	0.00798177	0.695597	-2.67036	FALSE	149281	N-terminal Xaa-Pro-Lys N-methyltransferase 2 [Source:HGNC Symbol;Acc:HGNC:31932]	protein_coding
SST	MDD	ENSG00000203756	TMEM244	-1.46455	0.495183	0.437101	0.662885	0.98943	-5.14739	FALSE	253582	transmembrane protein 244 [Source:HGNC Symbol;Acc:HGNC:21571]	protein_coding
SST	MDD	ENSG00000203761	MSTO2P	-0.229506	1.12951	0.988499	0.325053	0.947969	-4.88997	FALSE		misato family member 2, pseudogene [Source:HGNC Symbol;Acc:HGNC:26329]	unprocessed_pseudogene
SST	MDD	ENSG00000203772	SPRN	1.9913	1.7163	1.98892	0.0491644	0.839535	-3.84206	FALSE	503542	shadow of prion protein [Source:HGNC Symbol;Acc:HGNC:16871]	protein_coding
SST	MDD	ENSG00000203778	FAM229B	0.992835	-0.0647483	-0.0684597	0.945543	0.999078	-5.34582	FALSE	619208	family with sequence similarity 229 member B [Source:HGNC Symbol;Acc:HGNC:33858]	protein_coding
SST	MDD	ENSG00000203780	FANK1	3.90407	-0.504439	-0.974875	0.331737	0.947969	-5.35449	FALSE	92565	fibronectin type III and ankyrin repeat domains 1 [Source:HGNC Symbol;Acc:HGNC:23527]	protein_coding
SST	MDD	ENSG00000203782	LORICRIN	-3.84063	0.433881	0.419595	0.675591	0.990767	-5.1612	FALSE	4014	loricrin cornified envelope precursor protein [Source:HGNC Symbol;Acc:HGNC:6663]	protein_coding
SST	MDD	ENSG00000203785	SPRR2E	-3.16642	0.553187	0.510779	0.610518	0.986514	-5.13081	FALSE	6704	small proline rich protein 2E [Source:HGNC Symbol;Acc:HGNC:11265]	protein_coding
SST	MDD	ENSG00000203791	EEF1AKMT2	0.641894	-0.333911	-0.305692	0.760411	0.995124	-5.21062	FALSE	399818	EEF1A lysine methyltransferase 2 [Source:HGNC Symbol;Acc:HGNC:33787]	protein_coding
SST	MDD	ENSG00000203797	DDO	-2.0237	0.308146	0.28482	0.776312	0.996988	-5.19469	FALSE	8528	D-aspartate oxidase [Source:HGNC Symbol;Acc:HGNC:2727]	protein_coding
SST	MDD	ENSG00000203799	CCDC162P	4.69303	-0.35431	-1.00389	0.31761	0.947969	-5.6816	FALSE		coiled-coil domain containing 162, pseudogene [Source:HGNC Symbol;Acc:HGNC:21565]	transcribed_unitary_pseudogene
SST	MDD	ENSG00000203801	LINC00222	-0.0335584	0.0948193	0.0803737	0.936084	0.999078	-5.2017	FALSE	387111	long intergenic non-protein coding RNA 222 [Source:HGNC Symbol;Acc:HGNC:21560]	lncRNA
SST	MDD	ENSG00000203804	ADAMTSL4-AS1	1.31752	-0.137808	-0.169809	0.865469	0.998365	-5.41825	FALSE		ADAMTSL4 antisense RNA 1 [Source:HGNC Symbol;Acc:HGNC:32041]	lncRNA
SST	MDD	ENSG00000203805	PLPP4	4.34487	0.0867813	0.188688	0.850681	0.997353	-5.87928	FALSE	196051	phospholipid phosphatase 4 [Source:HGNC Symbol;Acc:HGNC:23531]	protein_coding
SST	MDD	ENSG00000203808	BVES-AS1	-0.478153	-1.79808	-1.60085	0.112245	0.904991	-4.31687	FALSE	154442	BVES antisense RNA 1 [Source:HGNC Symbol;Acc:HGNC:21223]	lncRNA
SST	MDD	ENSG00000203809	LIN28B-AS1	1.099	-1.03282	-1.08951	0.278281	0.942152	-4.91052	FALSE	100113403	LIN28B antisense RNA 1 [Source:HGNC Symbol;Acc:HGNC:21553]	lncRNA
SST	MDD	ENSG00000203814	H2BC18	0.882204	-0.0515844	-0.0459788	0.96341	0.999563	-5.23791	FALSE	440689	H2B clustered histone 18 [Source:HGNC Symbol;Acc:HGNC:24700]	protein_coding
SST	MDD	ENSG00000203825		-0.950005	-2.26498	-2.105	0.0375422	0.8193	-3.66416	FALSE		phosphodiesterase 4D interacting protein (myomegalin) (PDE4DIP) pseudogene	unprocessed_pseudogene
SST	MDD	ENSG00000203837	PNLIPRP3	0.635199	-1.0118	-1.03643	0.302247	0.947922	-4.97135	FALSE	119548	pancreatic lipase related protein 3 [Source:HGNC Symbol;Acc:HGNC:23492]	protein_coding
SST	MDD	ENSG00000203855	HSD3BP4	1.07768	0.967117	0.887536	0.376705	0.954591	-4.96977	FALSE		hydroxy-delta-5-steroid dehydrogenase, 3 beta, pseudogene 4 [Source:HGNC Symbol;Acc:HGNC:5222]	unprocessed_pseudogene
SST	MDD	ENSG00000203857	HSD3B1	-2.34749	0.477073	0.418236	0.67658	0.990872	-5.14922	FALSE	3283	hydroxy-delta-5-steroid dehydrogenase, 3 beta- and steroid delta-isomerase 1 [Source:HGNC Symbol;Acc:HGNC:5217]	protein_coding
SST	MDD	ENSG00000203859	HSD3B2	-3.07377	0.0740951	0.0703799	0.944018	0.999078	-5.21928	FALSE	3284	hydroxy-delta-5-steroid dehydrogenase, 3 beta- and steroid delta-isomerase 2 [Source:HGNC Symbol;Acc:HGNC:5218]	protein_coding
SST	MDD	ENSG00000203864	LINC02868	-3.06244	-0.254833	-0.240419	0.810448	0.99731	-5.20652	FALSE	388667	long intergenic non-protein coding RNA 2868 [Source:HGNC Symbol;Acc:HGNC:32040]	lncRNA
SST	MDD	ENSG00000203865	ATP1A1-AS1	0.431969	-1.00146	-0.905216	0.367307	0.954591	-4.94262	FALSE	84852	ATP1A1 antisense RNA 1 [Source:HGNC Symbol;Acc:HGNC:28262]	lncRNA
SST	MDD	ENSG00000203867	RBM20	4.31474	-0.342805	-0.758152	0.449963	0.969443	-5.66401	FALSE	282996	RNA binding motif protein 20 [Source:HGNC Symbol;Acc:HGNC:27424]	protein_coding
SST	MDD	ENSG00000203870	SMIM9	-3.46219	0.682944	0.652499	0.515425	0.980514	-5.06776	FALSE	100132963	small integral membrane protein 9 [Source:HGNC Symbol;Acc:HGNC:41915]	protein_coding
SST	MDD	ENSG00000203872	C6orf163	-2.30938	-0.176043	-0.144828	0.885109	0.999078	-5.18984	FALSE	206412	chromosome 6 open reading frame 163 [Source:HGNC Symbol;Acc:HGNC:21403]	protein_coding
SST	MDD	ENSG00000203875	SNHG5	4.00346	-0.73996	-1.58841	0.115031	0.907127	-4.67134	FALSE		small nucleolar RNA host gene 5 [Source:HGNC Symbol;Acc:HGNC:21026]	lncRNA
SST	MDD	ENSG00000203876	ADD3-AS1	2.77039	-0.194771	-0.268622	0.788718	0.99731	-5.51641	FALSE	100505933	ADD3 antisense RNA 1 [Source:HGNC Symbol;Acc:HGNC:48682]	lncRNA
SST	MDD	ENSG00000203877	RIPPLY2	-1.65396	0.803128	0.654265	0.514291	0.980514	-5.03825	FALSE	134701	ripply transcriptional repressor 2 [Source:HGNC Symbol;Acc:HGNC:21390]	protein_coding
SST	MDD	ENSG00000203879	GDI1	7.14389	-0.171061	-1.15391	0.251009	0.940349	-6.547	FALSE	2664	GDP dissociation inhibitor 1 [Source:HGNC Symbol;Acc:HGNC:4226]	protein_coding
SST	MDD	ENSG00000203880	PCMTD2	5.36814	-0.325733	-1.25317	0.212769	0.929995	-5.64353	FALSE	55251	protein-L-isoaspartate (D-aspartate) O-methyltransferase domain containing 2 [Source:HGNC Symbol;Acc:HGNC:15882]	protein_coding
SST	MDD	ENSG00000203896	LIME1	-1.46028	0.62799	0.512109	0.60959	0.986514	-5.09499	FALSE	54923	Lck interacting transmembrane adaptor 1 [Source:HGNC Symbol;Acc:HGNC:26016]	protein_coding
SST	MDD	ENSG00000203900		-3.39354	-1.42598	-1.33919	0.183237	0.920388	-4.58459	FALSE	100130587	novel transcript, antisense to CHRNA4	lncRNA
SST	MDD	ENSG00000203910	C1orf146	-0.495772	1.19381	1.12473	0.263123	0.940349	-4.77123	FALSE	388649	chromosome 1 open reading frame 146 [Source:HGNC Symbol;Acc:HGNC:24032]	protein_coding
SST	MDD	ENSG00000203923	SPANXN1	-3.38044	-1.49569	-1.4236	0.15736	0.914516	-4.50021	FALSE	494118	SPANX family member N1 [Source:HGNC Symbol;Acc:HGNC:33174]	protein_coding
SST	MDD	ENSG00000203930	LINC00632	8.77628	-0.0930125	-0.754879	0.452851	0.969598	-8.02528	FALSE	286411	long intergenic non-protein coding RNA 632 [Source:HGNC Symbol;Acc:HGNC:27865]	lncRNA
SST	MDD	ENSG00000203943	SAMD13	1.95238	-0.563265	-0.686128	0.494059	0.980343	-5.24155	FALSE	148418	sterile alpha motif domain containing 13 [Source:HGNC Symbol;Acc:HGNC:24582]	protein_coding
SST	MDD	ENSG00000203950	RTL8A	1.45784	0.306483	0.32499	0.745799	0.994604	-5.33111	FALSE	26071	retrotransposon Gag like 8A [Source:HGNC Symbol;Acc:HGNC:24514]	protein_coding
SST	MDD	ENSG00000203952	CCDC160	-3.66546	-0.956512	-0.945622	0.34639	0.950456	-4.90465	FALSE	347475	coiled-coil domain containing 160 [Source:HGNC Symbol;Acc:HGNC:37286]	protein_coding
SST	MDD	ENSG00000203963	C1orf141	-0.0381758	-2.95941	-3.14177	0.00215208	0.554302	-1.72582	FALSE	400757	chromosome 1 open reading frame 141 [Source:HGNC Symbol;Acc:HGNC:32044]	protein_coding
SST	MDD	ENSG00000203965	EFCAB7	-0.00205185	0.722297	0.624324	0.533693	0.982551	-5.10145	FALSE	84455	EF-hand calcium binding domain 7 [Source:HGNC Symbol;Acc:HGNC:29379]	protein_coding
SST	MDD	ENSG00000203970	DEFB110	-3.37722	0.072932	0.0699695	0.944344	0.999078	-5.2233	FALSE	245913	defensin beta 110 [Source:HGNC Symbol;Acc:HGNC:18091]	protein_coding
SST	MDD	ENSG00000203972	GLYATL3	-1.8804	-1.09398	-1.05524	0.2936	0.944699	-4.85623	FALSE	389396	glycine-N-acyltransferase like 3 [Source:HGNC Symbol;Acc:HGNC:21349]	protein_coding
SST	MDD	ENSG00000203987		0.588577	0.629006	0.556417	0.579043	0.982911	-5.12847	FALSE	100133077	novel transcript, antisense to CACNA1B and EHMT1	lncRNA
SST	MDD	ENSG00000203993	ARRDC1-AS1	-0.0179875	0.777214	0.658905	0.511318	0.980514	-5.06379	FALSE	85026	ARRDC1 antisense RNA 1 [Source:HGNC Symbol;Acc:HGNC:23395]	lncRNA
SST	MDD	ENSG00000203995	ZYG11A	-0.472681	-2.01505	-1.99311	0.0486976	0.839535	-3.81816	FALSE	440590	zyg-11 family member A, cell cycle regulator [Source:HGNC Symbol;Acc:HGNC:32058]	protein_coding
SST	MDD	ENSG00000203999	LINC01270	-2.35485	0.448656	0.448028	0.655004	0.98943	-5.15931	FALSE	284751	long intergenic non-protein coding RNA 1270 [Source:HGNC Symbol;Acc:HGNC:27658]	lncRNA
SST	MDD	ENSG00000204006	C1orf185	-0.470241	0.3757	0.356098	0.722441	0.993159	-5.18814	FALSE	284546	chromosome 1 open reading frame 185 [Source:HGNC Symbol;Acc:HGNC:28096]	protein_coding
SST	MDD	ENSG00000204007	GLT6D1	-2.64467	0.0831786	0.0779438	0.938013	0.999078	-5.2287	FALSE	360203	glycosyltransferase 6 domain containing 1 [Source:HGNC Symbol;Acc:HGNC:23671]	protein_coding
SST	MDD	ENSG00000204020	LIPN	-2.49117	-0.774311	-0.687488	0.493206	0.980343	-5.04373	FALSE	643418	lipase family member N [Source:HGNC Symbol;Acc:HGNC:23452]	protein_coding
SST	MDD	ENSG00000204021	LIPK	-1.58841	-3.33208	-3.80114	0.000235501	0.22652	-0.116682	FALSE	643414	lipase family member K [Source:HGNC Symbol;Acc:HGNC:23444]	protein_coding
SST	MDD	ENSG00000204022	LIPJ	-1.92102	-0.892522	-0.820865	0.413479	0.961881	-4.98613	FALSE	142910	lipase family member J [Source:HGNC Symbol;Acc:HGNC:21773]	protein_coding
SST	MDD	ENSG00000204044	SLC12A5-AS1	-2.68785	-1.06388	-0.944482	0.34697	0.950493	-4.89846	FALSE	109729184	SLC12A5 and MMP9 antisense RNA 1 [Source:HGNC Symbol;Acc:HGNC:53143]	lncRNA
SST	MDD	ENSG00000204049		-3.28999	-3.31782	-3.10507	0.00241325	0.556866	-1.94427	FALSE		novel transcript, antisense to DLG5	lncRNA
SST	MDD	ENSG00000204052	LRRC73	1.43784	-0.597132	-0.573813	0.567252	0.982911	-5.18328	FALSE	221424	leucine rich repeat containing 73 [Source:HGNC Symbol;Acc:HGNC:21375]	protein_coding
SST	MDD	ENSG00000204054	LINC00963	1.73068	-0.760357	-0.888519	0.376178	0.954591	-5.12314	FALSE		long intergenic non-protein coding RNA 963 [Source:HGNC Symbol;Acc:HGNC:48716]	lncRNA
SST	MDD	ENSG00000204055	IER5L-AS1	1.17309	-2.46487	-2.56854	0.0115374	0.707271	-2.85946	FALSE		IER5L antisense RNA 1 [Source:HGNC Symbol;Acc:HGNC:55825]	lncRNA
SST	MDD	ENSG00000204060	FOXO6	1.80301	0.0321109	0.0386506	0.969238	0.999563	-5.41361	FALSE	100132074	forkhead box O6 [Source:HGNC Symbol;Acc:HGNC:24814]	protein_coding
SST	MDD	ENSG00000204065	TCEAL5	4.21201	0.0362801	0.0876196	0.930337	0.999078	-5.93629	FALSE	340543	transcription elongation factor A like 5 [Source:HGNC Symbol;Acc:HGNC:22282]	protein_coding
SST	MDD	ENSG00000204070	SYS1	1.47637	0.0485316	0.051723	0.958842	0.999563	-5.35966	FALSE	90196	SYS1 golgi trafficking protein [Source:HGNC Symbol;Acc:HGNC:16162]	protein_coding
SST	MDD	ENSG00000204071	TCEAL6	3.61124	-0.171962	-0.276077	0.783001	0.99731	-5.67208	FALSE	158931	transcription elongation factor A like 6 [Source:HGNC Symbol;Acc:HGNC:24553]	protein_coding
SST	MDD	ENSG00000204084	INPP5B	5.65994	0.303092	1.34187	0.182371	0.920388	-5.59708	FALSE	3633	inositol polyphosphate-5-phosphatase B [Source:HGNC Symbol;Acc:HGNC:6077]	protein_coding
SST	MDD	ENSG00000204091	TDRG1	3.0267	-0.460432	-0.61641	0.538883	0.982911	-5.35383	FALSE	732253	testis development related 1 [Source:HGNC Symbol;Acc:HGNC:43642]	lncRNA
SST	MDD	ENSG00000204099	NEU4	-2.60041	0.782675	0.670651	0.503833	0.980514	-5.04544	FALSE	129807	neuraminidase 4 [Source:HGNC Symbol;Acc:HGNC:21328]	protein_coding
SST	MDD	ENSG00000204103	MAFB	5.24478	-0.120145	-0.404794	0.686406	0.990872	-6.30409	FALSE	9935	MAF bZIP transcription factor B [Source:HGNC Symbol;Acc:HGNC:6408]	protein_coding
SST	MDD	ENSG00000204104	TRAF3IP1	5.86014	0.0488875	0.235017	0.814628	0.99731	-6.48916	FALSE	26146	TRAF3 interacting protein 1 [Source:HGNC Symbol;Acc:HGNC:17861]	protein_coding
SST	MDD	ENSG00000204110	LINC02520	-0.488394	-0.24994	-0.228681	0.819537	0.99731	-5.23291	FALSE		long intergenic non-protein coding RNA 2520 [Source:HGNC Symbol;Acc:HGNC:53511]	lncRNA
SST	MDD	ENSG00000204113	BMP2KL	-2.63409	0.167129	0.134778	0.893031	0.999078	-5.18993	FALSE		BMP2 inducible kinase like (pseudogene) [Source:HGNC Symbol;Acc:HGNC:17080]	processed_pseudogene
SST	MDD	ENSG00000204116	CHIC1	6.116	0.0121671	0.0659117	0.947566	0.999078	-6.64516	FALSE	53344	cysteine rich hydrophobic domain 1 [Source:HGNC Symbol;Acc:HGNC:1934]	protein_coding
SST	MDD	ENSG00000204120	GIGYF2	7.0513	0.179054	1.3592	0.176832	0.919198	-6.11147	FALSE	26058	GRB10 interacting GYF protein 2 [Source:HGNC Symbol;Acc:HGNC:11960]	protein_coding
SST	MDD	ENSG00000204128	C2orf72	4.72222	0.395072	1.0588	0.291983	0.944108	-5.52855	FALSE	257407	chromosome 2 open reading frame 72 [Source:HGNC Symbol;Acc:HGNC:27418]	protein_coding
SST	MDD	ENSG00000204130	RUFY2	5.71732	0.0204289	0.0812035	0.935426	0.999078	-6.50432	FALSE	55680	RUN and FYVE domain containing 2 [Source:HGNC Symbol;Acc:HGNC:19761]	protein_coding
SST	MDD	ENSG00000204131	NHSL2	6.64813	0.0789675	0.433793	0.665279	0.98943	-6.71001	FALSE	340527	NHS like 2 [Source:HGNC Symbol;Acc:HGNC:33737]	protein_coding
SST	MDD	ENSG00000204136	GGTA1	0.0258545	0.506435	0.456646	0.648816	0.989075	-5.17387	FALSE	2681	glycoprotein alpha-galactosyltransferase 1 (inactive) [Source:HGNC Symbol;Acc:HGNC:4253]	protein_coding
SST	MDD	ENSG00000204138	PHACTR4	5.72246	-0.110754	-0.454768	0.650162	0.989097	-6.35644	FALSE	65979	phosphatase and actin regulator 4 [Source:HGNC Symbol;Acc:HGNC:25793]	protein_coding
SST	MDD	ENSG00000204140	CLPSL1	-1.94136	-0.839545	-0.791982	0.430057	0.964819	-4.99767	FALSE	340204	colipase like 1 [Source:HGNC Symbol;Acc:HGNC:21251]	protein_coding
SST	MDD	ENSG00000204147	ASAH2B	2.57647	-0.644076	-0.836864	0.404463	0.961459	-5.19904	FALSE	653308	N-acylsphingosine amidohydrolase 2B [Source:HGNC Symbol;Acc:HGNC:23456]	protein_coding
SST	MDD	ENSG00000204148	LINC00474	-0.554674	0.20181	0.175589	0.860936	0.998365	-5.21773	FALSE	58483	long intergenic non-protein coding RNA 474 [Source:HGNC Symbol;Acc:HGNC:23367]	lncRNA
SST	MDD	ENSG00000204152	TIMM23B	-3.289	-0.366899	-0.321888	0.748142	0.994891	-5.17958	FALSE	100652748	translocase of inner mitochondrial membrane 23 homolog B [Source:HGNC Symbol;Acc:HGNC:23581]	protein_coding
SST	MDD	ENSG00000204160	ZDHHC18	5.1383	0.126114	0.415875	0.678303	0.990872	-6.19742	FALSE	84243	zinc finger DHHC-type palmitoyltransferase 18 [Source:HGNC Symbol;Acc:HGNC:20712]	protein_coding
SST	MDD	ENSG00000204161	TMEM273	-1.06067	-0.156932	-0.146548	0.883754	0.999078	-5.23493	FALSE	170371	transmembrane protein 273 [Source:HGNC Symbol;Acc:HGNC:27274]	protein_coding
SST	MDD	ENSG00000204172	AGAP9	1.01315	-3.0961	-3.24729	0.00154025	0.487845	-1.45248	FALSE	642517	ArfGAP with GTPase domain, ankyrin repeat and PH domain 9 [Source:HGNC Symbol;Acc:HGNC:23463]	protein_coding
SST	MDD	ENSG00000204173	LRRC37A5P	-0.473807	-1.23069	-1.10074	0.273387	0.940898	-4.80948	FALSE		leucine rich repeat containing 37 member A5, pseudogene [Source:HGNC Symbol;Acc:HGNC:23369]	transcribed_unprocessed_pseudogene
SST	MDD	ENSG00000204175	GPRIN2	0.645208	-0.566981	-0.545648	0.5864	0.982911	-5.17898	FALSE	9721	G protein regulated inducer of neurite outgrowth 2 [Source:HGNC Symbol;Acc:HGNC:23730]	protein_coding
SST	MDD	ENSG00000204176	SYT15	-3.11935	-1.4234	-1.30069	0.196052	0.92472	-4.61708	FALSE	83849	synaptotagmin 15 [Source:HGNC Symbol;Acc:HGNC:17167]	protein_coding
SST	MDD	ENSG00000204177	BMS1P1	4.20639	-0.0091849	-0.0199456	0.984122	0.999563	-5.87944	FALSE		BMS1 pseudogene 1 [Source:HGNC Symbol;Acc:HGNC:23649]	transcribed_unprocessed_pseudogene
SST	MDD	ENSG00000204178	MACO1	6.09899	0.0398798	0.217508	0.828211	0.99731	-6.64197	FALSE	55219	macoilin 1 [Source:HGNC Symbol;Acc:HGNC:25572]	protein_coding
SST	MDD	ENSG00000204179	PTPN20	2.59641	-1.88226	-2.41134	0.0175312	0.768953	-3.11834	FALSE	26095	protein tyrosine phosphatase non-receptor type 20 [Source:HGNC Symbol;Acc:HGNC:23423]	protein_coding
SST	MDD	ENSG00000204186	ZDBF2	5.85215	-0.0621645	-0.29741	0.766708	0.995865	-6.493	FALSE	57683	zinc finger DBF-type containing 2 [Source:HGNC Symbol;Acc:HGNC:29313]	protein_coding
SST	MDD	ENSG00000204188	GGNBP1	0.517716	-0.541171	-0.492987	0.622993	0.986864	-5.16392	FALSE	449520	gametogenetin binding protein 1 (pseudogene) [Source:HGNC Symbol;Acc:HGNC:19427]	transcribed_unitary_pseudogene
SST	MDD	ENSG00000204193	TXNDC8	-1.10269	-1.22146	-1.12033	0.264987	0.940349	-4.77887	FALSE	255220	thioredoxin domain containing 8 [Source:HGNC Symbol;Acc:HGNC:31454]	protein_coding
SST	MDD	ENSG00000204195	AWAT1	-3.30761	1.34417	1.2553	0.211998	0.929995	-4.65441	FALSE	158833	acyl-CoA wax alcohol acyltransferase 1 [Source:HGNC Symbol;Acc:HGNC:23252]	protein_coding
SST	MDD	ENSG00000204209	DAXX	1.55347	-0.710644	-0.74316	0.458951	0.970171	-5.12902	FALSE	1616	death domain associated protein [Source:HGNC Symbol;Acc:HGNC:2681]	protein_coding
SST	MDD	ENSG00000204209	DAXX	1.55347	-0.710644	-0.74316	0.458951	0.970171	-5.12902	FALSE	113523636	death domain associated protein [Source:HGNC Symbol;Acc:HGNC:2681]	protein_coding
SST	MDD	ENSG00000204217	BMPR2	7.32215	0.0636895	0.556819	0.578769	0.982911	-7.09744	FALSE	659	bone morphogenetic protein receptor type 2 [Source:HGNC Symbol;Acc:HGNC:1078]	protein_coding
SST	MDD	ENSG00000204219	TCEA3	2.40097	0.713936	0.819032	0.414519	0.961881	-5.1258	FALSE	6920	transcription elongation factor A3 [Source:HGNC Symbol;Acc:HGNC:11615]	protein_coding
SST	MDD	ENSG00000204220	PFDN6	-0.818468	0.992761	0.863307	0.389826	0.958178	-4.94445	FALSE	10471	prefoldin subunit 6 [Source:HGNC Symbol;Acc:HGNC:4926]	protein_coding
SST	MDD	ENSG00000204227	RING1	3.89767	-0.226481	-0.473971	0.63645	0.988631	-5.62918	FALSE	6015	ring finger protein 1 [Source:HGNC Symbol;Acc:HGNC:10018]	protein_coding
SST	MDD	ENSG00000204231	RXRB	3.98181	0.738006	1.65404	0.100939	0.895361	-4.63226	FALSE	6257	retinoid X receptor beta [Source:HGNC Symbol;Acc:HGNC:10478]	protein_coding
SST	MDD	ENSG00000204237	OXLD1	-2.0122	0.382294	0.301278	0.763765	0.995558	-5.15737	FALSE	339229	oxidoreductase like domain containing 1 [Source:HGNC Symbol;Acc:HGNC:27901]	protein_coding
SST	MDD	ENSG00000204241	LINC02731	2.10631	-0.824568	-0.960545	0.338864	0.947969	-5.07077	FALSE	100128239	long intergenic non-protein coding RNA 2731 [Source:HGNC Symbol;Acc:HGNC:54248]	lncRNA
SST	MDD	ENSG00000204248	COL11A2	3.78187	0.531511	0.845796	0.399482	0.961117	-5.46342	FALSE	1302	collagen type XI alpha 2 chain [Source:HGNC Symbol;Acc:HGNC:2187]	protein_coding
SST	MDD	ENSG00000204250	LINC00587	1.63311	-0.169289	-0.20496	0.837977	0.99731	-5.51088	FALSE	414319	long intergenic non-protein coding RNA 587 [Source:HGNC Symbol;Acc:HGNC:31372]	lncRNA
SST	MDD	ENSG00000204256	BRD2	6.01685	-0.208953	-1.00315	0.317966	0.947969	-6.13711	FALSE	6046	bromodomain containing 2 [Source:HGNC Symbol;Acc:HGNC:1103]	protein_coding
SST	MDD	ENSG00000204257	HLA-DMA	-0.000214344	-1.46099	-1.44474	0.15134	0.913112	-4.51431	FALSE	3108	major histocompatibility complex, class II, DM alpha [Source:HGNC Symbol;Acc:HGNC:4934]	protein_coding
SST	MDD	ENSG00000204262	COL5A2	4.96838	0.574018	1.42588	0.156703	0.91411	-5.18179	FALSE	1290	collagen type V alpha 2 chain [Source:HGNC Symbol;Acc:HGNC:2210]	protein_coding
SST	MDD	ENSG00000204267	TAP2	0.0419811	0.0573182	0.0501951	0.960057	0.999563	-5.24104	FALSE	6891	transporter 2, ATP binding cassette subfamily B member [Source:HGNC Symbol;Acc:HGNC:44]	protein_coding
SST	MDD	ENSG00000204271	SPIN3	5.48102	-0.0849498	-0.314517	0.753718	0.995124	-6.26678	FALSE	169981	spindlin family member 3 [Source:HGNC Symbol;Acc:HGNC:27272]	protein_coding
SST	MDD	ENSG00000204272	NBDY	5.08371	-0.340376	-1.12947	0.261129	0.940349	-5.61349	FALSE	550643	negative regulator of P-body association [Source:HGNC Symbol;Acc:HGNC:50713]	protein_coding
SST	MDD	ENSG00000204277	LINC01993	-3.49373	0.364585	0.352476	0.725148	0.993159	-5.17568	FALSE	100996291	long intergenic non-protein coding RNA 1993 [Source:HGNC Symbol;Acc:HGNC:52826]	lncRNA
SST	MDD	ENSG00000204278	TMEM235	-2.90135	-0.282089	-0.243536	0.808039	0.99731	-5.19333	FALSE	283999	transmembrane protein 235 [Source:HGNC Symbol;Acc:HGNC:27563]	protein_coding
SST	MDD	ENSG00000204282		-3.86663	1.11734	1.04283	0.299288	0.946837	-4.83598	FALSE
SST	MDD	ENSG00000204283	LINC01973	-3.74737	0.853741	0.860675	0.391268	0.958348	-4.95613	FALSE	400624	long intergenic non-protein coding RNA 1973 [Source:HGNC Symbol;Acc:HGNC:52800]	lncRNA
SST	MDD	ENSG00000204287	HLA-DRA	-2.94131	-0.312288	-0.272882	0.78545	0.99731	-5.19233	FALSE	3122	major histocompatibility complex, class II, DR alpha [Source:HGNC Symbol;Acc:HGNC:4947]	protein_coding
SST	MDD	ENSG00000204291	COL15A1	2.46097	-0.626692	-0.860412	0.391412	0.958348	-5.25116	FALSE	1306	collagen type XV alpha 1 chain [Source:HGNC Symbol;Acc:HGNC:2192]	protein_coding
SST	MDD	ENSG00000204301	NOTCH4	-0.635386	1.3664	1.11216	0.268466	0.940349	-4.77538	FALSE	4855	notch receptor 4 [Source:HGNC Symbol;Acc:HGNC:7884]	protein_coding
SST	MDD	ENSG00000204304	PBX2	3.80006	-0.263585	-0.526101	0.599865	0.984549	-5.7564	FALSE	5089	PBX homeobox 2 [Source:HGNC Symbol;Acc:HGNC:8633]	protein_coding
SST	MDD	ENSG00000204305	AGER	-2.13886	1.21263	1.02157	0.309199	0.947969	-4.83192	FALSE	177	advanced glycosylation end-product specific receptor [Source:HGNC Symbol;Acc:HGNC:320]	protein_coding
SST	MDD	ENSG00000204308	RNF5	-0.95001	1.09836	0.917765	0.360727	0.954432	-4.89552	FALSE	6048	ring finger protein 5 [Source:HGNC Symbol;Acc:HGNC:10068]	protein_coding
SST	MDD	ENSG00000204310	AGPAT1	4.53386	0.210901	0.593853	0.553816	0.982911	-5.93469	FALSE	10554	1-acylglycerol-3-phosphate O-acyltransferase 1 [Source:HGNC Symbol;Acc:HGNC:324]	protein_coding
SST	MDD	ENSG00000204311	PJVK	-2.02106	-0.0667808	-0.0572653	0.954437	0.999563	-5.20443	FALSE	494513	pejvakin [Source:HGNC Symbol;Acc:HGNC:29502]	protein_coding
SST	MDD	ENSG00000204314	PRRT1	5.37798	0.208297	0.671946	0.503011	0.980514	-6.16799	FALSE	80863	proline rich transmembrane protein 1 [Source:HGNC Symbol;Acc:HGNC:13943]	protein_coding
SST	MDD	ENSG00000204314	PRRT1	5.37798	0.208297	0.671946	0.503011	0.980514	-6.16799	FALSE	100507547	proline rich transmembrane protein 1 [Source:HGNC Symbol;Acc:HGNC:13943]	protein_coding
SST	MDD	ENSG00000204316	MRPL38	-0.921195	0.564583	0.520233	0.603935	0.985913	-5.12691	FALSE	64978	mitochondrial ribosomal protein L38 [Source:HGNC Symbol;Acc:HGNC:14033]	protein_coding
SST	MDD	ENSG00000204323	SMIM5	-2.65834	2.02944	1.72489	0.0873249	0.88657	-4.16508	FALSE	643008	small integral membrane protein 5 [Source:HGNC Symbol;Acc:HGNC:40030]	protein_coding
SST	MDD	ENSG00000204344	STK19	1.66084	-3.27386	-3.89758	0.000166429	0.22652	0.131168	FALSE	8859	serine/threonine kinase 19 [Source:HGNC Symbol;Acc:HGNC:11398]	protein_coding
SST	MDD	ENSG00000204348	DXO	0.988558	0.0905264	0.0812805	0.935365	0.999078	-5.29005	FALSE	1797	decapping exoribonuclease [Source:HGNC Symbol;Acc:HGNC:2992]	protein_coding
SST	MDD	ENSG00000204351	SKIV2L	3.92425	0.197928	0.407073	0.684736	0.990872	-5.74246	FALSE	6499	Ski2 like RNA helicase [Source:HGNC Symbol;Acc:HGNC:10898]	protein_coding
SST	MDD	ENSG00000204352	C9orf129	5.01703	-0.108811	-0.339672	0.734744	0.993159	-6.17168	FALSE		chromosome 9 open reading frame 129 [Source:HGNC Symbol;Acc:HGNC:31116]	transcribed_unprocessed_pseudogene
SST	MDD	ENSG00000204356	NELFE	1.97876	0.160718	0.206237	0.836983	0.99731	-5.40604	FALSE	7936	negative elongation factor complex member E [Source:HGNC Symbol;Acc:HGNC:13974]	protein_coding
SST	MDD	ENSG00000204361	NXPE2	-0.23225	-1.73863	-1.78338	0.0772504	0.871195	-4.10862	FALSE	120406	neurexophilin and PC-esterase domain family member 2 [Source:HGNC Symbol;Acc:HGNC:26331]	protein_coding
SST	MDD	ENSG00000204366	ZBTB12	-2.41244	0.454471	0.394729	0.693798	0.990872	-5.15512	FALSE	221527	zinc finger and BTB domain containing 12 [Source:HGNC Symbol;Acc:HGNC:19066]	protein_coding
SST	MDD	ENSG00000204370	SDHD	-3.5857	-0.988183	-0.900038	0.370044	0.954591	-4.93516	FALSE	6392	succinate dehydrogenase complex subunit D [Source:HGNC Symbol;Acc:HGNC:10683]	protein_coding
SST	MDD	ENSG00000204371	EHMT2	6.26678	0.254877	1.41771	0.159069	0.914516	-5.73322	FALSE	10919	euchromatic histone lysine methyltransferase 2 [Source:HGNC Symbol;Acc:HGNC:14129]	protein_coding
SST	MDD	ENSG00000204380	PKP4-AS1	-0.838551	1.10725	0.911977	0.363753	0.954432	-4.90237	FALSE	100129029	PKP4 antisense RNA 1 [Source:HGNC Symbol;Acc:HGNC:52580]	lncRNA
SST	MDD	ENSG00000204381	LAYN	-1.22426	-0.133296	-0.112244	0.910832	0.999078	-5.19757	FALSE	143903	layilin [Source:HGNC Symbol;Acc:HGNC:29471]	protein_coding
SST	MDD	ENSG00000204385	SLC44A4	-3.15786	-0.101166	-0.0997854	0.920694	0.999078	-5.21924	FALSE	80736	solute carrier family 44 member 4 [Source:HGNC Symbol;Acc:HGNC:13941]	protein_coding
SST	MDD	ENSG00000204386	NEU1	1.4039	-2.24273	-2.344	0.0208532	0.774438	-3.25583	FALSE	4758	neuraminidase 1 [Source:HGNC Symbol;Acc:HGNC:7758]	protein_coding
SST	MDD	ENSG00000204387	SNHG32	-3.71024	-1.50005	-1.49932	0.136622	0.913112	-4.42429	FALSE	50854	small nucleolar RNA host gene 32 [Source:HGNC Symbol;Acc:HGNC:19078]	lncRNA
SST	MDD	ENSG00000204388	HSPA1B	-1.01476	-1.27402	-1.02016	0.309867	0.947969	-4.83555	FALSE	3304	heat shock protein family A (Hsp70) member 1B [Source:HGNC Symbol;Acc:HGNC:5233]	protein_coding
SST	MDD	ENSG00000204389	HSPA1A	0.812345	-0.823139	-0.661114	0.509906	0.980514	-5.06739	FALSE	3303	heat shock protein family A (Hsp70) member 1A [Source:HGNC Symbol;Acc:HGNC:5232]	protein_coding
SST	MDD	ENSG00000204390	HSPA1L	-3.38487	0.00533993	0.00499545	0.996023	0.999563	-5.2187	FALSE	3305	heat shock protein family A (Hsp70) member 1 like [Source:HGNC Symbol;Acc:HGNC:5234]	protein_coding
SST	MDD	ENSG00000204392	LSM2	-1.80357	1.57745	1.34049	0.182816	0.920388	-4.56693	FALSE	57819	LSM2 homolog, U6 small nuclear RNA and mRNA degradation associated [Source:HGNC Symbol;Acc:HGNC:13940]	protein_coding
SST	MDD	ENSG00000204393	NOL4L-DT	-2.84171	-0.78915	-0.73263	0.465325	0.973054	-5.02417	FALSE	149950	NOL4L divergent transcript [Source:HGNC Symbol;Acc:HGNC:44310]	lncRNA
SST	MDD	ENSG00000204394	VARS1	4.46646	0.757531	1.87461	0.0634688	0.86142	-4.35173	FALSE	7407	valyl-tRNA synthetase 1 [Source:HGNC Symbol;Acc:HGNC:12651]	protein_coding
SST	MDD	ENSG00000204396	VWA7	-1.06862	-0.751501	-0.629593	0.530251	0.982551	-5.05947	FALSE	80737	von Willebrand factor A domain containing 7 [Source:HGNC Symbol;Acc:HGNC:13939]	protein_coding
SST	MDD	ENSG00000204397	CARD16	0.713093	1.23405	1.39713	0.165154	0.917144	-4.61123	FALSE	114769	caspase recruitment domain family member 16 [Source:HGNC Symbol;Acc:HGNC:33701]	protein_coding
SST	MDD	ENSG00000204398		1.29071	-0.509816	-0.540264	0.590095	0.982911	-5.23689	FALSE		novel transcript	lncRNA
SST	MDD	ENSG00000204403	CASP12	-3.0024	-1.14872	-1.0575	0.292576	0.944108	-4.8249	FALSE		caspase 12 (gene/pseudogene) [Source:HGNC Symbol;Acc:HGNC:19004]	protein_coding
SST	MDD	ENSG00000204406	MBD5	8.33491	-0.108227	-1.06981	0.288192	0.943277	-7.2599	FALSE	55777	methyl-CpG binding domain protein 5 [Source:HGNC Symbol;Acc:HGNC:20444]	protein_coding
SST	MDD	ENSG00000204410	MSH5	-3.0065	1.15687	1.01083	0.314293	0.947969	-4.84463	FALSE	4439	mutS homolog 5 [Source:HGNC Symbol;Acc:HGNC:7328]	protein_coding
SST	MDD	ENSG00000204427	ABHD16A	-2.78655	0.501599	0.45572	0.649479	0.989075	-5.13781	FALSE	7920	abhydrolase domain containing 16A, phospholipase [Source:HGNC Symbol;Acc:HGNC:13921]	protein_coding
SST	MDD	ENSG00000204428	LY6G5C	-0.758967	-1.30372	-1.11126	0.268852	0.940349	-4.77471	FALSE	80741	lymphocyte antigen 6 family member G5C [Source:HGNC Symbol;Acc:HGNC:13932]	protein_coding
SST	MDD	ENSG00000204434	POTEKP	-0.629378	-0.989919	-0.963449	0.337412	0.947969	-4.91897	FALSE		POTE ankyrin domain family member K, pseudogene [Source:HGNC Symbol;Acc:HGNC:30182]	unprocessed_pseudogene
SST	MDD	ENSG00000204435	CSNK2B	2.0862	-0.905756	-1.30696	0.19392	0.92452	-4.81006	FALSE	1460	casein kinase 2 beta [Source:HGNC Symbol;Acc:HGNC:2460]	protein_coding
SST	MDD	ENSG00000204438	GPANK1	-0.567052	-0.332985	-0.283968	0.776963	0.997157	-5.17778	FALSE	7918	G-patch domain and ankyrin repeats 1 [Source:HGNC Symbol;Acc:HGNC:13920]	protein_coding
SST	MDD	ENSG00000204439	C6orf47	-1.33761	0.0837503	0.0705488	0.943883	0.999078	-5.20949	FALSE	57827	chromosome 6 open reading frame 47 [Source:HGNC Symbol;Acc:HGNC:19076]	protein_coding
SST	MDD	ENSG00000204442	NALF1	10.2514	-0.118015	-1.28765	0.202106	0.926613	-9.69175	FALSE	728215	NALCN channel auxiliary factor 1 [Source:HGNC Symbol;Acc:HGNC:33877]	protein_coding
SST	MDD	ENSG00000204444	APOM	-2.36629	1.2546	1.08976	0.278175	0.942152	-4.78167	FALSE	55937	apolipoprotein M [Source:HGNC Symbol;Acc:HGNC:13916]	protein_coding
SST	MDD	ENSG00000204446	LINC02872	-2.99469	1.11513	1.05272	0.294751	0.94526	-4.82201	FALSE	401535	long intergenic non-protein coding RNA 2872 [Source:HGNC Symbol;Acc:HGNC:33817]	lncRNA
SST	MDD	ENSG00000204449	TRIM49C	-3.90329	-1.30443	-1.36415	0.175273	0.919198	-4.55951	FALSE	642612	tripartite motif containing 49C [Source:HGNC Symbol;Acc:HGNC:38877]	protein_coding
SST	MDD	ENSG00000204460	LINC01854	-1.07245	0.611822	0.525281	0.600433	0.984711	-5.13229	FALSE	151121	long intergenic non-protein coding RNA 1854 [Source:HGNC Symbol;Acc:HGNC:52670]	lncRNA
SST	MDD	ENSG00000204463	BAG6	4.30736	-0.376894	-0.856713	0.393445	0.959238	-5.57849	FALSE	7917	BAG cochaperone 6 [Source:HGNC Symbol;Acc:HGNC:13919]	protein_coding
SST	MDD	ENSG00000204469	PRRC2A	7.53496	-0.0144139	-0.12133	0.903648	0.999078	-7.34111	FALSE	7916	proline rich coiled-coil 2A [Source:HGNC Symbol;Acc:HGNC:13918]	protein_coding
SST	MDD	ENSG00000204498	NFKBIL1	1.14921	-1.04426	-1.00025	0.319359	0.947969	-4.89812	FALSE	4795	NFKB inhibitor like 1 [Source:HGNC Symbol;Acc:HGNC:7800]	protein_coding
SST	MDD	ENSG00000204514	ZNF814	4.16071	0.411604	0.726612	0.468989	0.973111	-5.61338	FALSE	730051	zinc finger protein 814 [Source:HGNC Symbol;Acc:HGNC:33258]	protein_coding
SST	MDD	ENSG00000204516	MICB	-2.86074	0.234031	0.235488	0.814263	0.99731	-5.20313	FALSE	4277	MHC class I polypeptide-related sequence B [Source:HGNC Symbol;Acc:HGNC:7091]	protein_coding
SST	MDD	ENSG00000204518	AADACL4	-1.7158	-1.05283	-1.04443	0.298552	0.946335	-4.84759	FALSE	343066	arylacetamide deacetylase like 4 [Source:HGNC Symbol;Acc:HGNC:32038]	protein_coding
SST	MDD	ENSG00000204519	ZNF551	-1.26059	-2.61248	-2.13232	0.03518	0.8193	-3.62561	FALSE	90233	zinc finger protein 551 [Source:HGNC Symbol;Acc:HGNC:25108]	protein_coding
SST	MDD	ENSG00000204524	ZNF805	2.17288	-0.378962	-0.474143	0.636327	0.988631	-5.35816	FALSE	390980	zinc finger protein 805 [Source:HGNC Symbol;Acc:HGNC:23272]	protein_coding
SST	MDD	ENSG00000204525	HLA-C	1.93757	-1.62895	-1.79575	0.0752477	0.871195	-4.12807	FALSE	3107	major histocompatibility complex, class I, C [Source:HGNC Symbol;Acc:HGNC:4933]	protein_coding
SST	MDD	ENSG00000204529	GUCY2EP	-3.22092	-0.00312267	-0.00298472	0.997624	0.999563	-5.22196	FALSE		guanylate cyclase 2E, pseudogene [Source:HGNC Symbol;Acc:HGNC:4690]	transcribed_unprocessed_pseudogene
SST	MDD	ENSG00000204531	POU5F1	-2.86318	-0.381783	-0.364831	0.71593	0.993159	-5.17124	FALSE	5460	POU class 5 homeobox 1 [Source:HGNC Symbol;Acc:HGNC:9221]	protein_coding
SST	MDD	ENSG00000204536	CCHCR1	1.50078	-0.259268	-0.26342	0.792714	0.99731	-5.25549	FALSE	54535	coiled-coil alpha-helical rod protein 1 [Source:HGNC Symbol;Acc:HGNC:13930]	protein_coding
SST	MDD	ENSG00000204540	PSORS1C1	-2.78343	1.04497	1.05992	0.291476	0.944108	-4.82188	FALSE	170679	psoriasis susceptibility 1 candidate 1 [Source:HGNC Symbol;Acc:HGNC:17202]	protein_coding
SST	MDD	ENSG00000204548	DEFB121	-3.11682	-1.86351	-1.68267	0.0952427	0.893301	-4.21853	FALSE	245934	defensin beta 121 [Source:HGNC Symbol;Acc:HGNC:18101]	protein_coding
SST	MDD	ENSG00000204560	DHX16	3.85848	0.546794	1.10989	0.269438	0.940374	-5.30861	FALSE	8449	DEAH-box helicase 16 [Source:HGNC Symbol;Acc:HGNC:2739]	protein_coding
SST	MDD	ENSG00000204564	C6orf136	2.85838	0.192096	0.22555	0.821965	0.99731	-5.49669	FALSE	221545	chromosome 6 open reading frame 136 [Source:HGNC Symbol;Acc:HGNC:21301]	protein_coding
SST	MDD	ENSG00000204568	MRPS18B	0.102094	-0.903072	-0.841981	0.401605	0.961455	-4.99056	FALSE	28973	mitochondrial ribosomal protein S18B [Source:HGNC Symbol;Acc:HGNC:14516]	protein_coding
SST	MDD	ENSG00000204569	PPP1R10	5.25861	-0.376001	-1.28443	0.201661	0.926613	-5.48441	FALSE	5514	protein phosphatase 1 regulatory subunit 10 [Source:HGNC Symbol;Acc:HGNC:9284]	protein_coding
SST	MDD	ENSG00000204571	KRTAP5-11	-1.06219	-1.37931	-1.27185	0.206077	0.929295	-4.64623	FALSE	440051	keratin associated protein 5-11 [Source:HGNC Symbol;Acc:HGNC:23606]	protein_coding
SST	MDD	ENSG00000204574	ABCF1	4.83784	0.210397	0.714265	0.476559	0.97478	-5.94934	FALSE	23	ATP binding cassette subfamily F member 1 [Source:HGNC Symbol;Acc:HGNC:70]	protein_coding
SST	MDD	ENSG00000204576	PRR3	2.80822	0.583731	0.794547	0.428569	0.964819	-5.22023	FALSE	80742	proline rich 3 [Source:HGNC Symbol;Acc:HGNC:21149]	protein_coding
SST	MDD	ENSG00000204580	DDR1	4.25941	-0.0681345	-0.155133	0.876998	0.998811	-5.92493	FALSE	780	discoidin domain receptor tyrosine kinase 1 [Source:HGNC Symbol;Acc:HGNC:2730]	protein_coding
SST	MDD	ENSG00000204583	LRCOL1	-3.81149	0.576102	0.560405	0.57633	0.982911	-5.10931	FALSE	100507055	leucine rich colipase like 1 [Source:HGNC Symbol;Acc:HGNC:44160]	protein_coding
SST	MDD	ENSG00000204584		-2.84163	0.159758	0.13966	0.889181	0.999078	-5.18717	FALSE		novel transcript, antisense to TAC4	lncRNA
SST	MDD	ENSG00000204588	LINC01123	-0.921459	-2.46218	-2.20392	0.0295895	0.815812	-3.51956	FALSE	440894	long intergenic non-protein coding RNA 1123 [Source:HGNC Symbol;Acc:HGNC:49269]	lncRNA
SST	MDD	ENSG00000204590	GNL1	6.4351	0.187215	1.12686	0.262228	0.940349	-6.18469	FALSE	2794	G protein nucleolar 1 (putative) [Source:HGNC Symbol;Acc:HGNC:4413]	protein_coding
SST	MDD	ENSG00000204592	HLA-E	-1.84427	0.688812	0.548501	0.584447	0.982911	-5.08396	FALSE	3133	major histocompatibility complex, class I, E [Source:HGNC Symbol;Acc:HGNC:4962]	protein_coding
SST	MDD	ENSG00000204595	DPRX	-3.98901	-0.894775	-0.940641	0.348927	0.951848	-4.9073	FALSE	503834	divergent-paired related homeobox [Source:HGNC Symbol;Acc:HGNC:32166]	protein_coding
SST	MDD	ENSG00000204599	TRIM39	-1.25997	-1.27494	-1.09336	0.276597	0.942152	-4.79738	FALSE	56658	tripartite motif containing 39 [Source:HGNC Symbol;Acc:HGNC:10065]	protein_coding
SST	MDD	ENSG00000204603	LINC01257	1.05056	1.15081	1.62638	0.106697	0.897166	-4.4356	FALSE	116437	long intergenic non-protein coding RNA 1257 [Source:HGNC Symbol;Acc:HGNC:26972]	lncRNA
SST	MDD	ENSG00000204604	ZNF468	-1.58002	0.19881	0.165438	0.868899	0.998365	-5.18716	FALSE	90333	zinc finger protein 468 [Source:HGNC Symbol;Acc:HGNC:33105]	protein_coding
SST	MDD	ENSG00000204611	ZNF616	0.371013	0.784961	0.850143	0.397071	0.960293	-5.03655	FALSE	90317	zinc finger protein 616 [Source:HGNC Symbol;Acc:HGNC:28062]	protein_coding
SST	MDD	ENSG00000204613	TRIM10	-3.52498	-1.43775	-1.56489	0.120448	0.908822	-4.36295	FALSE	10107	tripartite motif containing 10 [Source:HGNC Symbol;Acc:HGNC:10072]	protein_coding
SST	MDD	ENSG00000204614	TRIM40	-2.97052	-1.06721	-1.01415	0.312713	0.947969	-4.85038	FALSE	135644	tripartite motif containing 40 [Source:HGNC Symbol;Acc:HGNC:18736]	protein_coding
SST	MDD	ENSG00000204618	RNF39	-0.530126	-0.410004	-0.354597	0.723563	0.993159	-5.15815	FALSE	80352	ring finger protein 39 [Source:HGNC Symbol;Acc:HGNC:18064]	protein_coding
SST	MDD	ENSG00000204619	PPP1R11	2.60959	-0.623319	-0.990278	0.324187	0.947969	-5.19085	FALSE	6992	protein phosphatase 1 regulatory inhibitor subunit 11 [Source:HGNC Symbol;Acc:HGNC:9285]	protein_coding
SST	MDD	ENSG00000204623	ZNRD1ASP	4.48887	-0.64116	-1.32805	0.186878	0.920388	-5.11495	FALSE	80862	zinc ribbon domain containing 1 antisense, pseudogene [Source:HGNC Symbol;Acc:HGNC:13924]	transcribed_unitary_pseudogene
SST	MDD	ENSG00000204624	DISP3	4.54082	0.158483	0.411335	0.681618	0.990872	-6.00279	FALSE	57540	dispatched RND transporter family member 3 [Source:HGNC Symbol;Acc:HGNC:29251]	protein_coding
SST	MDD	ENSG00000204625	HCG9	-3.02467	-0.021769	-0.0177127	0.9859	0.999563	-5.20759	FALSE	10255	HLA complex group 9 [Source:HGNC Symbol;Acc:HGNC:21243]	lncRNA
SST	MDD	ENSG00000204628	RACK1	4.40094	-0.208272	-0.484348	0.629091	0.987181	-5.81937	FALSE	10399	receptor for activated C kinase 1 [Source:HGNC Symbol;Acc:HGNC:4399]	protein_coding
SST	MDD	ENSG00000204634	TBC1D8	5.83791	-0.113799	-0.495219	0.621422	0.986864	-6.37666	FALSE	11138	TBC1 domain family member 8 [Source:HGNC Symbol;Acc:HGNC:17791]	protein_coding
SST	MDD	ENSG00000204640	NMS	-2.84586	0.771006	0.726431	0.4691	0.973111	-5.02949	FALSE	129521	neuromedin S [Source:HGNC Symbol;Acc:HGNC:32203]	protein_coding
SST	MDD	ENSG00000204642	HLA-F	-1.26535	-2.16099	-1.84679	0.0674356	0.866458	-4.0163	FALSE	3134	major histocompatibility complex, class I, F [Source:HGNC Symbol;Acc:HGNC:4963]	protein_coding
SST	MDD	ENSG00000204644	ZFP57	-3.38833	-1.25448	-1.23128	0.220813	0.932588	-4.67849	FALSE	346171	ZFP57 zinc finger protein [Source:HGNC Symbol;Acc:HGNC:18791]	protein_coding
SST	MDD	ENSG00000204648	SSX9P	-3.73211	-0.911571	-0.875245	0.383326	0.956986	-4.94578	FALSE		SSX family member 9, pseudogene [Source:HGNC Symbol;Acc:HGNC:19655]	transcribed_unprocessed_pseudogene
SST	MDD	ENSG00000204650	LINC02210	4.82066	0.0337468	0.103337	0.917882	0.999078	-6.14937	FALSE	147081	long intergenic non-protein coding RNA 2210 [Source:HGNC Symbol;Acc:HGNC:26327]	transcribed_unitary_pseudogene
SST	MDD	ENSG00000204653	ASPDH	1.12801	-1.68576	-2.0449	0.0432249	0.82572	-3.75106	FALSE	554235	aspartate dehydrogenase domain containing [Source:HGNC Symbol;Acc:HGNC:33856]	protein_coding
SST	MDD	ENSG00000204655	MOG	-0.148143	-1.32877	-1.2509	0.213594	0.930536	-4.69316	FALSE	4340	myelin oligodendrocyte glycoprotein [Source:HGNC Symbol;Acc:HGNC:7197]	protein_coding
SST	MDD	ENSG00000204657	OR2H2	-3.46319	1.56408	1.4025	0.16355	0.917144	-4.51717	FALSE	7932	olfactory receptor family 2 subfamily H member 2 [Source:HGNC Symbol;Acc:HGNC:8253]	protein_coding
SST	MDD	ENSG00000204663	CST13P	-1.85158	0.829619	0.766011	0.445292	0.969443	-5.01678	FALSE		cystatin 13, pseudogene [Source:HGNC Symbol;Acc:HGNC:44335]	transcribed_unprocessed_pseudogene
SST	MDD	ENSG00000204666	ZNF473CR	-2.81619	-0.0949797	-0.0828511	0.934119	0.999078	-5.21222	FALSE	400710	ZNF473 cis regulating lncRNA [Source:HGNC Symbol;Acc:HGNC:56021]	lncRNA
SST	MDD	ENSG00000204669	C9orf57	-3.72349	-0.493983	-0.500692	0.617577	0.986864	-5.13939	FALSE	138240	chromosome 9 open reading frame 57 [Source:HGNC Symbol;Acc:HGNC:27037]	protein_coding
SST	MDD	ENSG00000204673	AKT1S1	2.3896	-0.441671	-0.49746	0.619846	0.986864	-5.35912	FALSE	84335	AKT1 substrate 1 [Source:HGNC Symbol;Acc:HGNC:28426]	protein_coding
SST	MDD	ENSG00000204677	FAM153CP	6.0248	0.365716	1.638	0.104248	0.895361	-5.27647	FALSE	653316	family with sequence similarity 153 member C, pseudogene [Source:HGNC Symbol;Acc:HGNC:33936]	lncRNA
SST	MDD	ENSG00000204681	GABBR1	8.03474	-0.0360493	-0.410561	0.682184	0.990872	-7.5809	FALSE	2550	gamma-aminobutyric acid type B receptor subunit 1 [Source:HGNC Symbol;Acc:HGNC:4070]	protein_coding
SST	MDD	ENSG00000204682	MIR1915HG	-2.23022	0.605841	0.486264	0.627737	0.987181	-5.10912	FALSE	399726	MIR1915 host gene [Source:HGNC Symbol;Acc:HGNC:31448]	lncRNA
SST	MDD	ENSG00000204684		1.41002	1.29324	1.60927	0.110391	0.902142	-4.41783	FALSE	284788	novel transcript	lncRNA
SST	MDD	ENSG00000204685	STARD7-AS1	3.06146	0.911142	1.48276	0.140966	0.913112	-4.65326	FALSE		STARD7 antisense RNA 1 [Source:HGNC Symbol;Acc:HGNC:40827]	lncRNA
SST	MDD	ENSG00000204688	OR2H1	-3.42587	0.0703436	0.065922	0.947558	0.999078	-5.21822	FALSE	26716	olfactory receptor family 2 subfamily H member 1 [Source:HGNC Symbol;Acc:HGNC:8252]	protein_coding
SST	MDD	ENSG00000204694	OR11A1	-0.709033	-0.391526	-0.328647	0.74304	0.993917	-5.18275	FALSE	26531	olfactory receptor family 11 subfamily A member 1 [Source:HGNC Symbol;Acc:HGNC:8176]	protein_coding
SST	MDD	ENSG00000204695	OR14J1	-2.77063	0.595295	0.554556	0.580312	0.982911	-5.11053	FALSE	442191	olfactory receptor family 14 subfamily J member 1 [Source:HGNC Symbol;Acc:HGNC:13971]	protein_coding
SST	MDD	ENSG00000204701	OR2J3	-3.59214	-1.29743	-1.24391	0.216148	0.931487	-4.66789	FALSE	442186	olfactory receptor family 2 subfamily J member 3 [Source:HGNC Symbol;Acc:HGNC:8261]	protein_coding
SST	MDD	ENSG00000204706	MAMDC2-AS1	-1.67138	-1.13982	-1.06976	0.287043	0.942811	-4.82107	FALSE		MAMDC2 antisense RNA 1 [Source:HGNC Symbol;Acc:HGNC:48719]	lncRNA
SST	MDD	ENSG00000204711	CFAP95	2.04974	-0.699693	-0.791513	0.430329	0.964819	-5.17847	FALSE	138255	cilia and flagella associated protein 95 [Source:HGNC Symbol;Acc:HGNC:31422]	protein_coding
SST	MDD	ENSG00000204713	TRIM27	4.2346	1.08412	2.2776	0.0246614	0.809873	-3.5037	FALSE	5987	tripartite motif containing 27 [Source:HGNC Symbol;Acc:HGNC:9975]	protein_coding
SST	MDD	ENSG00000204740	MALRD1	5.80845	-0.199145	-0.520002	0.60467	0.985913	-6.43913	FALSE	340895	MAM and LDL receptor class A domain containing 1 [Source:HGNC Symbol;Acc:HGNC:24331]	protein_coding
SST	MDD	ENSG00000204745		0.0630073	1.89888	1.99585	0.0483936	0.837611	-3.81579	FALSE	102724642	anaphase promoting complex subunit 1 (ANAPC1) pseudogene	unprocessed_pseudogene
SST	MDD	ENSG00000204754	LINC01951	2.16623	-1.24575	-1.57655	0.117738	0.908822	-4.42842	FALSE		long intergenic non-protein coding RNA 1951 [Source:HGNC Symbol;Acc:HGNC:52774]	lncRNA
SST	MDD	ENSG00000204764	RANBP17	7.49123	0.0742918	0.580786	0.562559	0.982911	-7.07816	FALSE	64901	RAN binding protein 17 [Source:HGNC Symbol;Acc:HGNC:14428]	protein_coding
SST	MDD	ENSG00000204767	INSYN2B	0.00681957	2.13616	1.81793	0.0717657	0.870115	-4.0533	FALSE	100131897	inhibitory synaptic factor family member 2B [Source:HGNC Symbol;Acc:HGNC:37271]	protein_coding
SST	MDD	ENSG00000204778	CBWD4P	0.799911	-1.42195	-1.5043	0.135338	0.913112	-4.43379	FALSE		COBW domain containing 4, pseudogene [Source:HGNC Symbol;Acc:HGNC:18520]	unprocessed_pseudogene
SST	MDD	ENSG00000204789	ZNF204P	3.82122	-0.485354	-1.15479	0.250651	0.940349	-5.21023	FALSE		zinc finger protein 204, pseudogene [Source:HGNC Symbol;Acc:HGNC:12995]	transcribed_unprocessed_pseudogene
SST	MDD	ENSG00000204790		-1.34201	-1.3974	-1.34101	0.182647	0.920388	-4.57379	FALSE		COBW domain containing protein pseudogene	unprocessed_pseudogene
SST	MDD	ENSG00000204792	LINC01291	0.346521	-0.334984	-0.337993	0.736006	0.993159	-5.26532	FALSE		long intergenic non-protein coding RNA 1291 [Source:HGNC Symbol;Acc:HGNC:50358]	lncRNA
SST	MDD	ENSG00000204815	ODAD4	3.40534	-1.64141	-2.76024	0.00675666	0.695597	-2.3952	FALSE	83538	outer dynein arm docking complex subunit 4 [Source:HGNC Symbol;Acc:HGNC:25280]	protein_coding
SST	MDD	ENSG00000204837	FGF7P3	-0.55073	-0.309793	-0.308249	0.758469	0.995124	-5.16293	FALSE		fibroblast growth factor 7 pseudogene 3 [Source:HGNC Symbol;Acc:HGNC:26671]	transcribed_unprocessed_pseudogene
SST	MDD	ENSG00000204839	MROH6	-2.84258	-1.72972	-1.59064	0.114528	0.907127	-4.32413	FALSE	642475	maestro heat like repeat family member 6 [Source:HGNC Symbol;Acc:HGNC:27814]	protein_coding
SST	MDD	ENSG00000204842	ATXN2	7.37129	-0.199131	-1.69048	0.0937352	0.893301	-5.84411	FALSE	6311	ataxin 2 [Source:HGNC Symbol;Acc:HGNC:10555]	protein_coding
SST	MDD	ENSG00000204843	DCTN1	7.80897	0.118026	1.12002	0.265118	0.940349	-6.92565	FALSE	1639	dynactin subunit 1 [Source:HGNC Symbol;Acc:HGNC:2711]	protein_coding
SST	MDD	ENSG00000204851	PNMA8B	4.9102	0.0528189	0.168959	0.866136	0.998365	-6.24172	FALSE	57469	PNMA family member 8B [Source:HGNC Symbol;Acc:HGNC:29206]	protein_coding
SST	MDD	ENSG00000204852	TCTN1	2.69303	-1.33165	-1.82362	0.070894	0.867192	-4.13234	FALSE	79600	tectonic family member 1 [Source:HGNC Symbol;Acc:HGNC:26113]	protein_coding
SST	MDD	ENSG00000204856	FAM216A	3.20473	-0.261507	-0.461788	0.645135	0.988761	-5.61302	FALSE	29902	family with sequence similarity 216 member A [Source:HGNC Symbol;Acc:HGNC:30180]	protein_coding
SST	MDD	ENSG00000204859	ZBTB48	3.34997	0.945834	1.40763	0.162029	0.917144	-4.74802	FALSE	3104	zinc finger and BTB domain containing 48 [Source:HGNC Symbol;Acc:HGNC:4930]	protein_coding
SST	MDD	ENSG00000204860	FAM201A	-1.83391	0.403668	0.330894	0.741347	0.993837	-5.14787	FALSE		family with sequence similarity 201 member A [Source:HGNC Symbol;Acc:HGNC:27239]	lncRNA
SST	MDD	ENSG00000204866	IGFL2	-3.87349	-1.0623	-1.04962	0.296166	0.945717	-4.83117	FALSE	147920	IGF like family member 2 [Source:HGNC Symbol;Acc:HGNC:32929]	protein_coding
SST	MDD	ENSG00000204869	IGFL4	5.32888	-0.0964382	-0.35	0.727	0.993159	-6.21988	FALSE	444882	IGF like family member 4 [Source:HGNC Symbol;Acc:HGNC:32931]	protein_coding
SST	MDD	ENSG00000204882	GPR20	-4.13338	-1.33967	-1.36696	0.174393	0.919198	-4.55612	FALSE	2843	G protein-coupled receptor 20 [Source:HGNC Symbol;Acc:HGNC:4475]	protein_coding
SST	MDD	ENSG00000204889	KRT40	-2.89662	0.466814	0.43529	0.664195	0.98943	-5.14434	FALSE	125115	keratin 40 [Source:HGNC Symbol;Acc:HGNC:26707]	protein_coding
SST	MDD	ENSG00000204899	MZT1	0.942652	-0.390718	-0.404258	0.686799	0.990872	-5.23725	FALSE	440145	mitotic spindle organizing protein 1 [Source:HGNC Symbol;Acc:HGNC:33830]	protein_coding
SST	MDD	ENSG00000204904	LINC01545	-3.64205	0.167175	0.162243	0.871409	0.998365	-5.21522	FALSE	724087	long intergenic non-protein coding RNA 1545 [Source:HGNC Symbol;Acc:HGNC:17986]	lncRNA
SST	MDD	ENSG00000204920	ZNF155	4.17452	0.59408	1.37999	0.170355	0.918096	-5.02884	FALSE	7711	zinc finger protein 155 [Source:HGNC Symbol;Acc:HGNC:12940]	protein_coding
SST	MDD	ENSG00000204922	UQCC3	-2.29737	0.30222	0.243209	0.808291	0.99731	-5.17151	FALSE	790955	ubiquinol-cytochrome c reductase complex assembly factor 3 [Source:HGNC Symbol;Acc:HGNC:34399]	protein_coding
SST	MDD	ENSG00000204923	FBXO48	-2.02247	-0.733368	-0.632922	0.528083	0.982532	-5.07169	FALSE	554251	F-box protein 48 [Source:HGNC Symbol;Acc:HGNC:33857]	protein_coding
SST	MDD	ENSG00000204928	GRXCR2	1.43655	0.075916	0.0873812	0.930526	0.999078	-5.44706	FALSE	643226	glutaredoxin and cysteine rich domain containing 2 [Source:HGNC Symbol;Acc:HGNC:33862]	protein_coding
SST	MDD	ENSG00000204929	LINC02934	7.324	-0.0371668	-0.214914	0.830396	0.99731	-7.22072	FALSE	124906016	long intergenic non-protein coding RNA 2934 [Source:HGNC Symbol;Acc:HGNC:55913]	lncRNA
SST	MDD	ENSG00000204933	CD177P1	-2.68811	-0.319291	-0.268383	0.788901	0.99731	-5.17404	FALSE		CD177 molecule pseudogene 1 [Source:HGNC Symbol;Acc:HGNC:34508]	unprocessed_pseudogene
SST	MDD	ENSG00000204934	ATP6V0E2-AS1	-1.28988	0.13102	0.107317	0.914731	0.999078	-5.18944	FALSE	401431	ATP6V0E2 antisense RNA 1 [Source:HGNC Symbol;Acc:HGNC:44180]	lncRNA
SST	MDD	ENSG00000204936	CD177	-3.06582	0.46296	0.398329	0.691151	0.990872	-5.15496	FALSE	57126	CD177 molecule [Source:HGNC Symbol;Acc:HGNC:30072]	protein_coding
SST	MDD	ENSG00000204941	PSG5	-1.12308	-1.96771	-1.64511	0.102769	0.895361	-4.25925	FALSE	5673	pregnancy specific beta-1-glycoprotein 5 [Source:HGNC Symbol;Acc:HGNC:9522]	protein_coding
SST	MDD	ENSG00000204946	ZNF783	4.45566	-0.300853	-0.728149	0.468052	0.973111	-5.74575	FALSE	100289678	zinc finger protein 783 [Source:HGNC Symbol;Acc:HGNC:27222]	protein_coding
SST	MDD	ENSG00000204947	ZNF425	1.59499	-1.53446	-1.6721	0.097314	0.893301	-4.27522	FALSE	155054	zinc finger protein 425 [Source:HGNC Symbol;Acc:HGNC:20690]	protein_coding
SST	MDD	ENSG00000204950	LRRC10B	-3.30846	-0.0659063	-0.060235	0.952077	0.999324	-5.20727	FALSE	390205	leucine rich repeat containing 10B [Source:HGNC Symbol;Acc:HGNC:37215]	protein_coding
SST	MDD	ENSG00000204952	FBXO47	-1.40023	1.69844	1.61951	0.108168	0.897166	-4.29845	FALSE	494188	F-box protein 47 [Source:HGNC Symbol;Acc:HGNC:31969]	protein_coding
SST	MDD	ENSG00000204954	C12orf73	0.625077	0.0103189	0.0089834	0.992848	0.999563	-5.23484	FALSE	728568	chromosome 12 open reading frame 73 [Source:HGNC Symbol;Acc:HGNC:34450]	protein_coding
SST	MDD	ENSG00000204956	PCDHGA1	-0.265797	1.98763	1.78558	0.0768921	0.871195	-4.09439	FALSE	56114	protocadherin gamma subfamily A, 1 [Source:HGNC Symbol;Acc:HGNC:8696]	protein_coding
SST	MDD	ENSG00000204960	BLACE	-3.26498	0.524898	0.521577	0.603001	0.985913	-5.11201	FALSE	338436	B cell acute lymphoblastic leukemia expressed [Source:HGNC Symbol;Acc:HGNC:20484]	lncRNA
SST	MDD	ENSG00000204961	PCDHA9	-0.854646	-0.621217	-0.545538	0.586476	0.982911	-5.12848	FALSE	9752	protocadherin alpha 9 [Source:HGNC Symbol;Acc:HGNC:8675]	protein_coding
SST	MDD	ENSG00000204962	PCDHA8	-1.86178	-0.444088	-0.355332	0.723013	0.993159	-5.15551	FALSE	56140	protocadherin alpha 8 [Source:HGNC Symbol;Acc:HGNC:8674]	protein_coding
SST	MDD	ENSG00000204965	PCDHA5	-1.19945	-0.432684	-0.358344	0.720765	0.993159	-5.15377	FALSE	56143	protocadherin alpha 5 [Source:HGNC Symbol;Acc:HGNC:8671]	protein_coding
SST	MDD	ENSG00000204967	PCDHA4	-0.271305	-0.889308	-0.777319	0.43862	0.968067	-5.00796	FALSE	56144	protocadherin alpha 4 [Source:HGNC Symbol;Acc:HGNC:8670]	protein_coding
SST	MDD	ENSG00000204969	PCDHA2	-3.0416	-0.289366	-0.257105	0.797573	0.99731	-5.176	FALSE	56146	protocadherin alpha 2 [Source:HGNC Symbol;Acc:HGNC:8668]	protein_coding
SST	MDD	ENSG00000204971		-1.05978	0.664772	0.662391	0.50909	0.980514	-5.07739	FALSE		novel transcript	lncRNA
SST	MDD	ENSG00000204977	TRIM13	1.67506	-1.84162	-1.86194	0.0652506	0.861472	-4.01356	FALSE	10206	tripartite motif containing 13 [Source:HGNC Symbol;Acc:HGNC:9976]	protein_coding
SST	MDD	ENSG00000204979	MS4A13	-0.281142	-1.49905	-1.68059	0.0956477	0.893301	-4.22653	FALSE	503497	membrane spanning 4-domains A13 [Source:HGNC Symbol;Acc:HGNC:16674]	protein_coding
SST	MDD	ENSG00000204983	PRSS1	-3.69532	-2.00531	-1.9514	0.0535234	0.839535	-3.87877	FALSE	5644	serine protease 1 [Source:HGNC Symbol;Acc:HGNC:9475]	protein_coding
SST	MDD	ENSG00000204990		-1.48133	-0.686641	-0.55443	0.580398	0.982911	-5.09206	FALSE		novel transcript	lncRNA
SST	MDD	ENSG00000204991	SPIRE2	5.63459	-0.32955	-1.19984	0.232748	0.939244	-5.72737	FALSE	84501	spire type actin nucleation factor 2 [Source:HGNC Symbol;Acc:HGNC:30623]	protein_coding
SST	MDD	ENSG00000205002	AARD	-3.7608	-0.626002	-0.594282	0.55353	0.982911	-5.09694	FALSE	441376	alanine and arginine rich domain containing protein [Source:HGNC Symbol;Acc:HGNC:33842]	protein_coding
SST	MDD	ENSG00000205025	OR5G5P	-2.25134	-1.26288	-1.24691	0.21505	0.931156	-4.67932	FALSE		olfactory receptor family 5 subfamily G member 5 pseudogene [Source:HGNC Symbol;Acc:HGNC:15289]	transcribed_unprocessed_pseudogene
SST	MDD	ENSG00000205035	GRM5P1	7.07768	-0.128641	-0.976399	0.330985	0.947969	-6.5948	FALSE	440040	GRM5 pseudogene 1 [Source:HGNC Symbol;Acc:HGNC:55419]	transcribed_unprocessed_pseudogene
SST	MDD	ENSG00000205037		-0.339744	-0.499922	-0.41701	0.677475	0.990872	-5.14444	FALSE	400553	novel transcript	lncRNA
SST	MDD	ENSG00000205038	PKHD1L1	2.69777	-0.148496	-0.226519	0.821213	0.99731	-5.69665	FALSE	93035	PKHD1 like 1 [Source:HGNC Symbol;Acc:HGNC:20313]	protein_coding
SST	MDD	ENSG00000205041		-1.89028	-1.63571	-1.44408	0.151526	0.913112	-4.47021	FALSE		novel transcript, sense intronic to AKT2	lncRNA
SST	MDD	ENSG00000205044		-3.19692	0.399663	0.397093	0.692059	0.990872	-5.17151	FALSE		tripartite motif-containing pseudogene	transcribed_unprocessed_pseudogene
SST	MDD	ENSG00000205045	SLFN12L	-3.49268	0.0606957	0.0582305	0.95367	0.999563	-5.21793	FALSE	100506736	schlafen family member 12 like [Source:HGNC Symbol;Acc:HGNC:33920]	protein_coding
SST	MDD	ENSG00000205054	LINC01121	2.29416	-0.19777	-0.281663	0.778725	0.99731	-5.54889	FALSE	400952	long intergenic non-protein coding RNA 1121 [Source:HGNC Symbol;Acc:HGNC:49266]	lncRNA
SST	MDD	ENSG00000205056	LINC02397	-2.95013	-2.33526	-2.05104	0.0426124	0.82572	-3.74323	FALSE		long intergenic non-protein coding RNA 2397 [Source:HGNC Symbol;Acc:HGNC:53323]	lncRNA
SST	MDD	ENSG00000205060	SLC35B4	4.23415	0.0184882	0.0451561	0.964064	0.999563	-5.92884	FALSE	84912	solute carrier family 35 member B4 [Source:HGNC Symbol;Acc:HGNC:20584]	protein_coding
SST	MDD	ENSG00000205084	TMEM231	2.15997	-0.815927	-1.12254	0.26405	0.940349	-5.01471	FALSE	79583	transmembrane protein 231 [Source:HGNC Symbol;Acc:HGNC:37234]	protein_coding
SST	MDD	ENSG00000205085	GARIN1A	2.29139	0.0312311	0.0475187	0.962185	0.999563	-5.62169	FALSE	346653	golgi associated RAB2 interactor 1A [Source:HGNC Symbol;Acc:HGNC:27998]	protein_coding
SST	MDD	ENSG00000205086	LINC02898	-2.38233	-2.12008	-2.3584	0.020099	0.769575	-3.23513	FALSE	400950	long intergenic non-protein coding RNA 2898 [Source:HGNC Symbol;Acc:HGNC:42966]	lncRNA
SST	MDD	ENSG00000205089	CCNI2	-1.69298	-1.29104	-1.0899	0.278113	0.942152	-4.78144	FALSE	645121	cyclin I family member 2 [Source:HGNC Symbol;Acc:HGNC:33869]	protein_coding
SST	MDD	ENSG00000205090	TMEM240	1.9887	1.58657	1.6782	0.0961148	0.893301	-4.27298	FALSE	339453	transmembrane protein 240 [Source:HGNC Symbol;Acc:HGNC:25186]	protein_coding
SST	MDD	ENSG00000205111	CDKL4	0.951546	-2.4539	-2.39675	0.0182079	0.769575	-3.1586	FALSE	344387	cyclin dependent kinase like 4 [Source:HGNC Symbol;Acc:HGNC:19287]	protein_coding
SST	MDD	ENSG00000205126	ACCSL	-3.44968	0.117324	0.110998	0.911818	0.999078	-5.21735	FALSE	390110	1-aminocyclopropane-1-carboxylate synthase homolog (inactive) like [Source:HGNC Symbol;Acc:HGNC:34391]	protein_coding
SST	MDD	ENSG00000205129	C4orf47	-0.0386359	0.523465	0.453215	0.651276	0.989406	-5.15683	FALSE	441054	chromosome 4 open reading frame 47 [Source:HGNC Symbol;Acc:HGNC:34346]	protein_coding
SST	MDD	ENSG00000205133	TRIQK	2.33319	-0.124283	-0.163208	0.870651	0.998365	-5.44801	FALSE	286144	triple QxxK/R motif containing [Source:HGNC Symbol;Acc:HGNC:27828]	protein_coding
SST	MDD	ENSG00000205138	SDHAF1	-2.09015	1.12913	0.909698	0.364948	0.954432	-4.90627	FALSE	644096	succinate dehydrogenase complex assembly factor 1 [Source:HGNC Symbol;Acc:HGNC:33867]	protein_coding
SST	MDD	ENSG00000205143	ARID3C	-0.772522	0.427795	0.356406	0.722211	0.993159	-5.14683	FALSE	138715	AT-rich interaction domain 3C [Source:HGNC Symbol;Acc:HGNC:21209]	protein_coding
SST	MDD	ENSG00000205176	REXO1L1P	-2.45393	0.695229	0.663313	0.508502	0.980514	-5.0626	FALSE		REXO1 like 1, pseudogene [Source:HGNC Symbol;Acc:HGNC:24660]	transcribed_processed_pseudogene
SST	MDD	ENSG00000205181	LINC00654	0.807694	0.967418	0.896887	0.371716	0.954591	-4.97006	FALSE	149837	long intergenic non-protein coding RNA 654 [Source:HGNC Symbol;Acc:HGNC:27154]	lncRNA
SST	MDD	ENSG00000205189	ZBTB10	3.15702	-0.176044	-0.247933	0.804644	0.99731	-5.52568	FALSE	65986	zinc finger and BTB domain containing 10 [Source:HGNC Symbol;Acc:HGNC:30953]	protein_coding
SST	MDD	ENSG00000205209	SCGB2B2	4.80933	0.186655	0.630291	0.529796	0.982551	-6.02511	FALSE	284402	secretoglobin family 2B member 2 [Source:HGNC Symbol;Acc:HGNC:27616]	protein_coding
SST	MDD	ENSG00000205212	CCDC144NL	0.665105	-0.0110622	-0.0104709	0.991664	0.999563	-5.25929	FALSE		CCDC144A N-terminal pseudogene [Source:HGNC Symbol;Acc:HGNC:33735]	transcribed_unprocessed_pseudogene
SST	MDD	ENSG00000205213	LGR4	4.73769	-0.348953	-0.955538	0.341377	0.948012	-5.6856	FALSE	55366	leucine rich repeat containing G protein-coupled receptor 4 [Source:HGNC Symbol;Acc:HGNC:13299]	protein_coding
SST	MDD	ENSG00000205220	PSMB10	-2.25514	-2.22008	-1.87867	0.0629067	0.861252	-3.97573	FALSE	5699	proteasome 20S subunit beta 10 [Source:HGNC Symbol;Acc:HGNC:9538]	protein_coding
SST	MDD	ENSG00000205221	VIT	2.56915	-1.03705	-1.56072	0.121431	0.908822	-4.54889	FALSE	5212	vitrin [Source:HGNC Symbol;Acc:HGNC:12697]	protein_coding
SST	MDD	ENSG00000205250	E2F4	3.82693	-0.146751	-0.284852	0.776287	0.996988	-5.74395	FALSE	1874	E2F transcription factor 4 [Source:HGNC Symbol;Acc:HGNC:3118]	protein_coding
SST	MDD	ENSG00000205268	PDE7A	5.04386	-0.0477035	-0.182487	0.855533	0.997963	-6.22278	FALSE	5150	phosphodiesterase 7A [Source:HGNC Symbol;Acc:HGNC:8791]	protein_coding
SST	MDD	ENSG00000205269	TMEM170B	4.79598	0.315035	0.978072	0.330161	0.947969	-5.64692	FALSE	100113407	transmembrane protein 170B [Source:HGNC Symbol;Acc:HGNC:34244]	protein_coding
SST	MDD	ENSG00000205277	MUC12	0.944217	-1.09614	-1.13693	0.258012	0.940349	-4.83674	FALSE	10071	mucin 12, cell surface associated [Source:HGNC Symbol;Acc:HGNC:7510]	protein_coding
SST	MDD	ENSG00000205293	LINC01602	1.31105	-0.879684	-1.08069	0.28217	0.942395	-5.00445	FALSE	100505477	long intergenic non-protein coding RNA 1602 [Source:HGNC Symbol;Acc:HGNC:51634]	lncRNA
SST	MDD	ENSG00000205301	MGAT4D	0.462572	0.815324	0.915212	0.36206	0.954432	-5.05571	FALSE	152586	MGAT4 family member D [Source:HGNC Symbol;Acc:HGNC:43619]	protein_coding
SST	MDD	ENSG00000205302	SNX2	4.51662	0.393916	1.03564	0.302616	0.947969	-5.47662	FALSE	6643	sorting nexin 2 [Source:HGNC Symbol;Acc:HGNC:11173]	protein_coding
SST	MDD	ENSG00000205309	NT5M	3.83262	1.08127	2.21611	0.0287193	0.815812	-3.57117	FALSE	56953	5',3'-nucleotidase, mitochondrial [Source:HGNC Symbol;Acc:HGNC:15769]	protein_coding
SST	MDD	ENSG00000205325		-2.2427	0.924992	0.83033	0.408131	0.961459	-4.97636	FALSE		novel transcript	lncRNA
SST	MDD	ENSG00000205334	LINC01460	-2.90806	-0.225695	-0.205365	0.837662	0.99731	-5.20167	FALSE	100129995	long intergenic non-protein coding RNA 1460 [Source:HGNC Symbol;Acc:HGNC:50858]	lncRNA
SST	MDD	ENSG00000205336	ADGRG1	4.5461	-0.845912	-2.1165	0.0365316	0.8193	-3.89632	FALSE	9289	adhesion G protein-coupled receptor G1 [Source:HGNC Symbol;Acc:HGNC:4512]	protein_coding
SST	MDD	ENSG00000205339	IPO7	5.02487	-0.235793	-0.646605	0.519219	0.980514	-6.02019	FALSE	10527	importin 7 [Source:HGNC Symbol;Acc:HGNC:9852]	protein_coding
SST	MDD	ENSG00000205352	PRR13	-2.2429	0.117441	0.0978763	0.922207	0.999078	-5.19337	FALSE	54458	proline rich 13 [Source:HGNC Symbol;Acc:HGNC:24528]	protein_coding
SST	MDD	ENSG00000205356	TECPR1	5.0554	-0.285444	-0.948472	0.344945	0.949876	-5.79882	FALSE	25851	tectonin beta-propeller repeat containing 1 [Source:HGNC Symbol;Acc:HGNC:22214]	protein_coding
SST	MDD	ENSG00000205359	SLCO6A1	1.83282	0.43119	0.491747	0.623867	0.986977	-5.34365	FALSE	133482	solute carrier organic anion transporter family member 6A1 [Source:HGNC Symbol;Acc:HGNC:23613]	protein_coding
SST	MDD	ENSG00000205363	INSYN1	5.66454	-0.291956	-1.13541	0.258642	0.940349	-5.78709	FALSE	388135	inhibitory synaptic factor 1 [Source:HGNC Symbol;Acc:HGNC:33753]	protein_coding
SST	MDD	ENSG00000205413	SAMD9	-0.48948	-2.40248	-2.22432	0.0281458	0.815812	-3.48153	FALSE	54809	sterile alpha motif domain containing 9 [Source:HGNC Symbol;Acc:HGNC:1348]	protein_coding
SST	MDD	ENSG00000205423	CNEP1R1	-0.115587	-0.882569	-0.723549	0.470861	0.973111	-5.03034	FALSE	255919	CTD nuclear envelope phosphatase 1 regulatory subunit 1 [Source:HGNC Symbol;Acc:HGNC:26759]	protein_coding
SST	MDD	ENSG00000205449	NBPF22P	-3.09712	0.341087	0.315713	0.752812	0.995124	-5.18878	FALSE		NBPF member 22, pseudogene [Source:HGNC Symbol;Acc:HGNC:28731]	transcribed_unprocessed_pseudogene
SST	MDD	ENSG00000205464	ATP6AP1L	5.33945	0.440199	1.6377	0.104309	0.895361	-5.04512	FALSE		ATPase H+ transporting accessory protein 1 like (pseudogene) [Source:HGNC Symbol;Acc:HGNC:28091]	transcribed_unitary_pseudogene
SST	MDD	ENSG00000205476	CCDC85C	4.51625	0.735188	1.65172	0.101412	0.895361	-4.72388	FALSE	317762	coiled-coil domain containing 85C [Source:HGNC Symbol;Acc:HGNC:35459]	protein_coding
SST	MDD	ENSG00000205485	LINC03009	6.79476	-0.0508098	-0.305353	0.760668	0.995148	-6.92695	FALSE		long intergenic non-protein coding RNA 3009 [Source:HGNC Symbol;Acc:HGNC:56134]	transcribed_unprocessed_pseudogene
SST	MDD	ENSG00000205488	CALML3-AS1	-2.35835	-0.732448	-0.671175	0.5035	0.980514	-5.06098	FALSE		CALML3 antisense RNA 1 [Source:HGNC Symbol;Acc:HGNC:44682]	lncRNA
SST	MDD	ENSG00000205500	MAPRE3-AS1	-2.82128	-1.76875	-1.57246	0.118684	0.908822	-4.34087	FALSE	100129724	MAPRE3 antisense RNA 1 [Source:HGNC Symbol;Acc:HGNC:40362]	lncRNA
SST	MDD	ENSG00000205517	RGL3	-1.68393	2.03409	1.84952	0.0670374	0.865431	-4.01262	FALSE	57139	ral guanine nucleotide dissociation stimulator like 3 [Source:HGNC Symbol;Acc:HGNC:30282]	protein_coding
SST	MDD	ENSG00000205531	NAP1L4	6.30138	0.0814571	0.416196	0.678068	0.990872	-6.61944	FALSE	4676	nucleosome assembly protein 1 like 4 [Source:HGNC Symbol;Acc:HGNC:7640]	protein_coding
SST	MDD	ENSG00000205534	SMG1P2	3.6788	0.281311	0.602858	0.54783	0.982911	-5.708	FALSE		SMG1 pseudogene 2 [Source:HGNC Symbol;Acc:HGNC:49859]	transcribed_unprocessed_pseudogene
SST	MDD	ENSG00000205542	TMSB4X	4.81384	-0.282121	-0.913225	0.363099	0.954432	-5.87995	FALSE	7114	thymosin beta 4 X-linked [Source:HGNC Symbol;Acc:HGNC:11881]	protein_coding
SST	MDD	ENSG00000205549	C9orf92	3.39327	-0.0737323	-0.121442	0.90356	0.999078	-5.70066	FALSE	100129385	chromosome 9 open reading frame 92 [Source:HGNC Symbol;Acc:HGNC:19054]	lncRNA
SST	MDD	ENSG00000205559	CHKB-DT	-0.475242	0.386823	0.308958	0.757931	0.995124	-5.1694	FALSE	100144603	CHKB divergent transcript [Source:HGNC Symbol;Acc:HGNC:40146]	lncRNA
SST	MDD	ENSG00000205560	CPT1B	-3.49099	-2.76957	-2.6575	0.00903115	0.703048	-2.7844	FALSE	1375	carnitine palmitoyltransferase 1B [Source:HGNC Symbol;Acc:HGNC:2329]	protein_coding
SST	MDD	ENSG00000205562	FLRT2-AS1	1.53326	0.0627656	0.0688243	0.945253	0.999078	-5.35049	FALSE	100506731	FLRT2 antisense RNA 1 [Source:HGNC Symbol;Acc:HGNC:55912]	lncRNA
SST	MDD	ENSG00000205578	POM121B	-2.24791	0.569793	0.610066	0.543062	0.982911	-5.08932	FALSE		POM121 transmembrane nucleoporin B (pseudogene) [Source:HGNC Symbol;Acc:HGNC:34004]	unprocessed_pseudogene
SST	MDD	ENSG00000205581	HMGN1	4.0115	0.112686	0.242375	0.808936	0.99731	-5.82728	FALSE	3150	high mobility group nucleosome binding domain 1 [Source:HGNC Symbol;Acc:HGNC:4984]	protein_coding
SST	MDD	ENSG00000205583	STAG3L1	1.55037	-0.462933	-0.570801	0.569286	0.982911	-5.22285	FALSE		stromal antigen 3-like 1 (pseudogene) [Source:HGNC Symbol;Acc:HGNC:33852]	transcribed_unprocessed_pseudogene
SST	MDD	ENSG00000205592	MUC19	2.64588	1.1295	1.84176	0.0681743	0.866957	-4.21249	FALSE	283463	mucin 19, oligomeric [Source:HGNC Symbol;Acc:HGNC:14362]	protein_coding
SST	MDD	ENSG00000205593	DENND6B	4.50051	-0.790723	-1.48308	0.140928	0.913112	-4.94792	FALSE	414918	DENN domain containing 6B [Source:HGNC Symbol;Acc:HGNC:32690]	protein_coding
SST	MDD	ENSG00000205609	EIF3CL	-1.72086	-0.343195	-0.341565	0.733323	0.993159	-5.1483	FALSE	728689	eukaryotic translation initiation factor 3 subunit C like [Source:HGNC Symbol;Acc:HGNC:26347]	protein_coding
SST	MDD	ENSG00000205611	LINC01597	-0.620042	0.929755	0.757066	0.450611	0.969443	-4.99889	FALSE	101928906	long intergenic non-protein coding RNA 1597 [Source:HGNC Symbol;Acc:HGNC:51594]	lncRNA
SST	MDD	ENSG00000205611	LINC01597	-0.620042	0.929755	0.757066	0.450611	0.969443	-4.99889	FALSE	102723678	long intergenic non-protein coding RNA 1597 [Source:HGNC Symbol;Acc:HGNC:51594]	lncRNA
SST	MDD	ENSG00000205622		2.23546	-0.250373	-0.362572	0.717613	0.993159	-5.50171	FALSE		novel transcript	lncRNA
SST	MDD	ENSG00000205628	LINC01446	2.13587	-2.6085	-2.88872	0.00465005	0.664043	-2.14343	FALSE	401337	long intergenic non-protein coding RNA 1446 [Source:HGNC Symbol;Acc:HGNC:50773]	lncRNA
SST	MDD	ENSG00000205629	LCMT1	5.54007	0.0392457	0.155695	0.876556	0.998811	-6.37302	FALSE	51451	leucine carboxyl methyltransferase 1 [Source:HGNC Symbol;Acc:HGNC:17557]	protein_coding
SST	MDD	ENSG00000205632	LINC01310	3.08114	-0.531467	-0.804859	0.422618	0.96317	-5.34797	FALSE	100128946	long intergenic non-protein coding RNA 1310 [Source:HGNC Symbol;Acc:HGNC:50501]	lncRNA
SST	MDD	ENSG00000205634	LINC00898	-2.51871	-0.0850845	-0.0813351	0.935322	0.999078	-5.21765	FALSE	400932	long intergenic non-protein coding RNA 898 [Source:HGNC Symbol;Acc:HGNC:48581]	lncRNA
SST	MDD	ENSG00000205636	LINC00583	-2.88546	-0.731992	-0.656934	0.51258	0.980514	-5.06187	FALSE	100113404	long intergenic non-protein coding RNA 583 [Source:HGNC Symbol;Acc:HGNC:31437]	lncRNA
SST	MDD	ENSG00000205639	MFSD2B	-1.14915	-1.35147	-1.2317	0.220659	0.932588	-4.68992	FALSE	388931	major facilitator superfamily domain containing 2B [Source:HGNC Symbol;Acc:HGNC:37207]	protein_coding
SST	MDD	ENSG00000205643	CDPF1	-1.67758	-2.50681	-2.20767	0.0293193	0.815812	-3.50551	FALSE	150383	cysteine rich DPF motif domain containing 1 [Source:HGNC Symbol;Acc:HGNC:33710]	protein_coding
SST	MDD	ENSG00000205659	LIN52	5.55724	-0.0164484	-0.0668239	0.946842	0.999078	-6.37882	FALSE	91750	lin-52 DREAM MuvB core complex component [Source:HGNC Symbol;Acc:HGNC:19856]	protein_coding
SST	MDD	ENSG00000205667	ARSH	-2.64394	-1.66986	-1.9209	0.057303	0.84366	-3.92049	FALSE	347527	arylsulfatase family member H [Source:HGNC Symbol;Acc:HGNC:32488]	protein_coding
SST	MDD	ENSG00000205678	TECRL	1.43456	-0.929731	-0.85287	0.395869	0.960293	-5.10368	FALSE	253017	trans-2,3-enoyl-CoA reductase like [Source:HGNC Symbol;Acc:HGNC:27365]	protein_coding
SST	MDD	ENSG00000205682		-0.956321	-0.90696	-0.720896	0.472486	0.973487	-5.01627	FALSE		novel transcript	lncRNA
SST	MDD	ENSG00000205683	DPF3	5.17594	-0.543639	-1.67654	0.0964392	0.893301	-4.91382	FALSE	8110	double PHD fingers 3 [Source:HGNC Symbol;Acc:HGNC:17427]	protein_coding
SST	MDD	ENSG00000205693	MANSC4	-3.2513	-0.372773	-0.357531	0.721372	0.993159	-5.17954	FALSE	100287284	MANSC domain containing 4 [Source:HGNC Symbol;Acc:HGNC:40023]	protein_coding
SST	MDD	ENSG00000205702	CYP2D7	1.91244	0.43084	0.558897	0.577355	0.982911	-5.32978	FALSE		cytochrome P450 family 2 subfamily D member 7 (gene/pseudogene) [Source:HGNC Symbol;Acc:HGNC:2624]	protein_coding
SST	MDD	ENSG00000205704	SMIM45	0.833001	0.945005	0.85929	0.392028	0.959011	-5.00192	FALSE	339674	small integral membrane protein 45 [Source:HGNC Symbol;Acc:HGNC:27930]	protein_coding
SST	MDD	ENSG00000205707	ETFRF1	2.20182	-0.822747	-0.883415	0.378917	0.954758	-5.06646	FALSE	144363	electron transfer flavoprotein regulatory factor 1 [Source:HGNC Symbol;Acc:HGNC:27052]	protein_coding
SST	MDD	ENSG00000205710	C17orf107	0.410248	-0.8559	-0.734213	0.464364	0.972648	-5.06214	FALSE	100130311	chromosome 17 open reading frame 107 [Source:HGNC Symbol;Acc:HGNC:37238]	protein_coding
SST	MDD	ENSG00000205726	ITSN1	7.11062	-0.0711619	-0.485915	0.627983	0.987181	-7.00079	FALSE	6453	intersectin 1 [Source:HGNC Symbol;Acc:HGNC:6183]	protein_coding
SST	MDD	ENSG00000205730	ITPRIPL2	-1.83573	0.435386	0.349669	0.727248	0.993159	-5.14953	FALSE	162073	ITPRIP like 2 [Source:HGNC Symbol;Acc:HGNC:27257]	protein_coding
SST	MDD	ENSG00000205740		1.45675	-2.0367	-2.09568	0.0383785	0.8193	-3.66419	FALSE		novel transcript, antisense to GTPBP4	lncRNA
SST	MDD	ENSG00000205744	DENND1C	-3.27492	-0.0943006	-0.0858476	0.931742	0.999078	-5.22013	FALSE	79958	DENN domain containing 1C [Source:HGNC Symbol;Acc:HGNC:26225]	protein_coding
SST	MDD	ENSG00000205746	PKD1P4	2.22335	-0.110527	-0.14134	0.887857	0.999078	-5.47041	FALSE		polycystin 1, transient receptor potential channel interacting pseudogene 4 [Source:HGNC Symbol;Acc:HGNC:30068]	transcribed_unprocessed_pseudogene
SST	MDD	ENSG00000205755	CRLF2	-2.21481	0.221759	0.201083	0.841001	0.99731	-5.19886	FALSE	64109	cytokine receptor like factor 2 [Source:HGNC Symbol;Acc:HGNC:14281]	protein_coding
SST	MDD	ENSG00000205758	CRYZL1	1.87107	-0.468832	-0.597541	0.55136	0.982911	-5.28483	FALSE	9946	crystallin zeta like 1 [Source:HGNC Symbol;Acc:HGNC:2420]	protein_coding
SST	MDD	ENSG00000205765	RIMOC1	1.85456	2.0588	2.26135	0.0256813	0.810198	-3.39241	FALSE	285636	RAB7A interacting MON1-CCZ1 complex subunit 1 [Source:HGNC Symbol;Acc:HGNC:27750]	protein_coding
SST	MDD	ENSG00000205771	CATSPER2P1	0.987106	-1.35626	-1.29012	0.199684	0.926248	-4.66235	FALSE		cation channel sperm associated 2 pseudogene 1 [Source:HGNC Symbol;Acc:HGNC:31054]	transcribed_unprocessed_pseudogene
SST	MDD	ENSG00000205784	ARRDC5	-2.47827	-0.402007	-0.357729	0.721224	0.993159	-5.15753	FALSE	645432	arrestin domain containing 5 [Source:HGNC Symbol;Acc:HGNC:31407]	protein_coding
SST	MDD	ENSG00000205786	LINC01531	-1.82009	0.396179	0.3954	0.693305	0.990872	-5.17663	FALSE	100128682	long intergenic non-protein coding RNA 1531 [Source:HGNC Symbol;Acc:HGNC:51270]	lncRNA
SST	MDD	ENSG00000205794		-3.20573	0.692144	0.650233	0.516882	0.980514	-5.07475	FALSE	344967	acyl-CoA thioesterase 7 (ACOT7) pseudogene	transcribed_processed_pseudogene
SST	MDD	ENSG00000205795	CYS1	0.216267	-1.19259	-1.10008	0.273673	0.940898	-4.79215	FALSE	192668	cystin 1 [Source:HGNC Symbol;Acc:HGNC:18525]	protein_coding
SST	MDD	ENSG00000205808	PLPP6	-0.820594	1.28854	1.01828	0.310754	0.947969	-4.8348	FALSE	403313	phospholipid phosphatase 6 [Source:HGNC Symbol;Acc:HGNC:23682]	protein_coding
SST	MDD	ENSG00000205822	TPTE2P6	0.563521	2.7312	2.87859	0.00479122	0.67153	-2.22799	FALSE		transmembrane phosphoinositide 3-phosphatase and tensin homolog 2 pseudogene 6 [Source:HGNC Symbol;Acc:HGNC:42644]	transcribed_unprocessed_pseudogene
SST	MDD	ENSG00000205830		-3.81701	0.544441	0.561625	0.575501	0.982911	-5.11459	FALSE		novel transcript	lncRNA
SST	MDD	ENSG00000205832	C16orf96	-0.874132	-1.6003	-1.42951	0.15566	0.914063	-4.49454	FALSE	342346	chromosome 16 open reading frame 96 [Source:HGNC Symbol;Acc:HGNC:40031]	protein_coding
SST	MDD	ENSG00000205835	GMNC	-0.439733	-1.37009	-1.44822	0.150367	0.913112	-4.5297	FALSE	647309	geminin coiled-coil domain containing [Source:HGNC Symbol;Acc:HGNC:40049]	protein_coding
SST	MDD	ENSG00000205837	LINC00487	-0.695551	-1.64995	-1.59757	0.112974	0.905551	-4.33648	FALSE	400941	long intergenic non-protein coding RNA 487 [Source:HGNC Symbol;Acc:HGNC:42947]	lncRNA
SST	MDD	ENSG00000205838	TTC23L	3.25072	1.43881	2.20267	0.02968	0.815812	-3.539	FALSE	153657	tetratricopeptide repeat domain 23 like [Source:HGNC Symbol;Acc:HGNC:26355]	protein_coding
SST	MDD	ENSG00000205846	CLEC6A	-1.9961	1.03457	0.965839	0.336219	0.947969	-4.89818	FALSE	93978	C-type lectin domain containing 6A [Source:HGNC Symbol;Acc:HGNC:14556]	protein_coding
SST	MDD	ENSG00000205853	RFPL3S	-2.42125	0.804285	0.699964	0.485411	0.978465	-5.03583	FALSE	10737	RFPL3 antisense [Source:HGNC Symbol;Acc:HGNC:9981]	lncRNA
SST	MDD	ENSG00000205856	C22orf42	-2.59849	-0.680643	-0.695401	0.488254	0.979198	-5.07385	FALSE	150297	chromosome 22 open reading frame 42 [Source:HGNC Symbol;Acc:HGNC:27160]	protein_coding
SST	MDD	ENSG00000205858	LRRC72	-0.31014	-0.0995239	-0.0917168	0.927088	0.999078	-5.28167	FALSE	100506049	leucine rich repeat containing 72 [Source:HGNC Symbol;Acc:HGNC:42972]	protein_coding
SST	MDD	ENSG00000205863	C1QTNF9B	-3.0301	1.52031	1.3263	0.187455	0.920388	-4.58993	FALSE	387911	C1q and TNF related 9B [Source:HGNC Symbol;Acc:HGNC:34072]	protein_coding
SST	MDD	ENSG00000205869	KRTAP5-1	-1.54061	-0.106457	-0.0846171	0.932718	0.999078	-5.19544	FALSE	387264	keratin associated protein 5-1 [Source:HGNC Symbol;Acc:HGNC:23596]	protein_coding
SST	MDD	ENSG00000205885	C1RL-AS1	-2.59552	1.22419	1.09335	0.276602	0.942152	-4.78556	FALSE	283314	C1RL antisense RNA 1 [Source:HGNC Symbol;Acc:HGNC:27461]	lncRNA
SST	MDD	ENSG00000205903	ZNF316	4.69212	-0.600458	-1.53712	0.127103	0.909193	-4.96482	FALSE	100131017	zinc finger protein 316 [Source:HGNC Symbol;Acc:HGNC:13843]	protein_coding
SST	MDD	ENSG00000205913	SRRM2-AS1	-0.175626	-1.64794	-1.50189	0.135959	0.913112	-4.4295	FALSE	100128788	SRRM2 antisense RNA 1 [Source:HGNC Symbol;Acc:HGNC:44162]	lncRNA
SST	MDD	ENSG00000205918	PDPK2P	0.882757	-1.11834	-1.07638	0.284085	0.942395	-4.85292	FALSE		3-phosphoinositide dependent protein kinase 2, pseudogene [Source:HGNC Symbol;Acc:HGNC:49897]	transcribed_unprocessed_pseudogene
SST	MDD	ENSG00000205922	ONECUT3	-2.78172	0.0912561	0.0909544	0.927692	0.999078	-5.22123	FALSE	390874	one cut homeobox 3 [Source:HGNC Symbol;Acc:HGNC:13399]	protein_coding
SST	MDD	ENSG00000205927	OLIG2	-1.27055	-0.763184	-0.602431	0.548113	0.982911	-5.07902	FALSE	10215	oligodendrocyte transcription factor 2 [Source:HGNC Symbol;Acc:HGNC:9398]	protein_coding
SST	MDD	ENSG00000205930	C21orf62-AS1	3.15682	-0.355875	-0.589399	0.556789	0.982911	-5.52088	FALSE		C21orf62 antisense RNA 1 [Source:HGNC Symbol;Acc:HGNC:1290]	lncRNA
SST	MDD	ENSG00000205937	RNPS1	5.86575	-0.177252	-0.860617	0.3913	0.958348	-6.22109	FALSE	10921	RNA binding protein with serine rich domain 1 [Source:HGNC Symbol;Acc:HGNC:10080]	protein_coding
SST	MDD	ENSG00000205940	HSP90AB2P	-2.53311	-0.376692	-0.34421	0.731338	0.993159	-5.16522	FALSE		heat shock protein 90 alpha family class B member 2, pseudogene [Source:HGNC Symbol;Acc:HGNC:32537]	transcribed_processed_pseudogene
SST	MDD	ENSG00000205959		3.06451	0.145694	0.198437	0.843065	0.99731	-5.58626	FALSE		novel transcript	lncRNA
SST	MDD	ENSG00000205971		-2.18539	-1.97042	-1.53651	0.127252	0.909193	-4.37484	FALSE		lncRNA radiation induced regulator of PLK1 and RAD51	lncRNA
SST	MDD	ENSG00000205978	NYNRIN	4.6704	0.0376791	0.0884435	0.929683	0.999078	-6.01464	FALSE	57523	NYN domain and retroviral integrase containing [Source:HGNC Symbol;Acc:HGNC:20165]	protein_coding
SST	MDD	ENSG00000205981	DNAJC19	1.14769	0.0615355	0.067928	0.945965	0.999078	-5.36566	FALSE	131118	DnaJ heat shock protein family (Hsp40) member C19 [Source:HGNC Symbol;Acc:HGNC:30528]	protein_coding
SST	MDD	ENSG00000206014	OR7E161P	-3.71008	-0.237158	-0.224531	0.822756	0.99731	-5.20657	FALSE		olfactory receptor family 7 subfamily E member 161 pseudogene [Source:HGNC Symbol;Acc:HGNC:31234]	transcribed_unprocessed_pseudogene
SST	MDD	ENSG00000206043	C18orf63	0.0199197	0.510542	0.506652	0.613402	0.986859	-5.20884	FALSE	644041	chromosome 18 open reading frame 63 [Source:HGNC Symbol;Acc:HGNC:40037]	protein_coding
SST	MDD	ENSG00000206052	DOK6	6.76438	-0.209672	-1.31254	0.192041	0.922848	-6.02718	FALSE	220164	docking protein 6 [Source:HGNC Symbol;Acc:HGNC:28301]	protein_coding
SST	MDD	ENSG00000206053	JPT2	0.854954	1.63828	1.62882	0.106179	0.897166	-4.29557	FALSE	90861	Jupiter microtubule associated homolog 2 [Source:HGNC Symbol;Acc:HGNC:14137]	protein_coding
SST	MDD	ENSG00000206069	LHFPL7	-0.719481	1.35679	1.12513	0.262957	0.940349	-4.75657	FALSE	255349	LHFPL tetraspan subfamily member 7 [Source:HGNC Symbol;Acc:HGNC:33725]	protein_coding
SST	MDD	ENSG00000206072	SERPINB11	0.989423	0.688715	0.894295	0.373094	0.954591	-5.15706	FALSE	89778	serpin family B member 11 [Source:HGNC Symbol;Acc:HGNC:14221]	protein_coding
SST	MDD	ENSG00000206075	SERPINB5	-1.8644	0.780026	0.686804	0.493635	0.980343	-5.03943	FALSE	5268	serpin family B member 5 [Source:HGNC Symbol;Acc:HGNC:8949]	protein_coding
SST	MDD	ENSG00000206077	ZDHHC11B	6.39352	-0.00439866	-0.0170893	0.986399	0.999563	-6.70895	FALSE	653082	zinc finger DHHC-type containing 11B [Source:HGNC Symbol;Acc:HGNC:32962]	protein_coding
SST	MDD	ENSG00000206113	CFAP99	0.692125	0.185314	0.164343	0.869759	0.998365	-5.25836	FALSE	402160	cilia and flagella associated protein 99 [Source:HGNC Symbol;Acc:HGNC:51180]	protein_coding
SST	MDD	ENSG00000206120	EGFEM1P	6.18711	0.0508931	0.172896	0.86319	0.998365	-6.71747	FALSE		EGF like and EMI domain containing 1, pseudogene [Source:HGNC Symbol;Acc:HGNC:25149]	transcribed_unitary_pseudogene
SST	MDD	ENSG00000206129		-0.122895	-0.159422	-0.15828	0.874523	0.998618	-5.29228	FALSE	642484	novel transcript	lncRNA
SST	MDD	ENSG00000206140	TMEM191C	-2.52769	-0.357425	-0.290122	0.772263	0.996397	-5.16761	FALSE	645426	transmembrane protein 191C [Source:HGNC Symbol;Acc:HGNC:33601]	protein_coding
SST	MDD	ENSG00000206149	HERC2P9	5.11596	0.00844345	0.0296727	0.976381	0.999563	-6.30739	FALSE		HERC2 pseudogene 9 [Source:HGNC Symbol;Acc:HGNC:30495]	transcribed_unprocessed_pseudogene
SST	MDD	ENSG00000206159	GYG2P1	2.42951	-0.520906	-0.840603	0.402373	0.961459	-5.2453	FALSE		glycogenin 2 pseudogene 1 [Source:HGNC Symbol;Acc:HGNC:4701]	transcribed_unprocessed_pseudogene
SST	MDD	ENSG00000206177	HBM	-2.68872	0.558376	0.509691	0.611277	0.986859	-5.12433	FALSE	3042	hemoglobin subunit mu [Source:HGNC Symbol;Acc:HGNC:4826]	protein_coding
SST	MDD	ENSG00000206187	LINC02346	3.34403	-0.0694247	-0.112243	0.910833	0.999078	-5.63051	FALSE	100128714	long intergenic non-protein coding RNA 2346 [Source:HGNC Symbol;Acc:HGNC:53268]	lncRNA
SST	MDD	ENSG00000206190	ATP10A	4.10588	-0.0648635	-0.127213	0.899001	0.999078	-5.90506	FALSE	57194	ATPase phospholipid transporting 10A (putative) [Source:HGNC Symbol;Acc:HGNC:13542]	protein_coding
SST	MDD	ENSG00000206192	ANKRD20A9P	0.473572	0.447717	0.449818	0.653717	0.989406	-5.20496	FALSE		ankyrin repeat domain 20 family member A9, pseudogene [Source:HGNC Symbol;Acc:HGNC:42023]	unprocessed_pseudogene
SST	MDD	ENSG00000206195	DUXAP8	-2.46004	0.541372	0.456411	0.648984	0.989075	-5.1275	FALSE	503637	double homeobox A pseudogene 8 [Source:HGNC Symbol;Acc:HGNC:32187]	lncRNA
SST	MDD	ENSG00000206199	ANKUB1	0.275176	-0.573411	-0.565493	0.572877	0.982911	-5.18686	FALSE	389161	ankyrin repeat and ubiquitin domain containing 1 [Source:HGNC Symbol;Acc:HGNC:29642]	protein_coding
SST	MDD	ENSG00000206337	HCP5	1.70413	0.739537	0.936128	0.351235	0.953144	-5.09045	FALSE	10866	HLA complex P5 [Source:HGNC Symbol;Acc:HGNC:21659]	lncRNA
SST	MDD	ENSG00000206341	HLA-H	-3.259	1.22911	1.08926	0.278393	0.942152	-4.78675	FALSE		major histocompatibility complex, class I, H (pseudogene) [Source:HGNC Symbol;Acc:HGNC:4965]	unprocessed_pseudogene
SST	MDD	ENSG00000206344	HCG27	-2.30839	1.83669	1.46447	0.145884	0.913112	-4.44993	FALSE	253018	HLA complex group 27 [Source:HGNC Symbol;Acc:HGNC:27366]	lncRNA
SST	MDD	ENSG00000206384	COL6A6	4.50474	-0.32065	-0.860754	0.391225	0.958348	-5.68815	FALSE	131873	collagen type VI alpha 6 chain [Source:HGNC Symbol;Acc:HGNC:27023]	protein_coding
SST	MDD	ENSG00000206417	H1-10-AS1	1.08887	-1.52032	-1.53946	0.12653	0.908822	-4.40856	FALSE		H1-10 antisense RNA 1 [Source:HGNC Symbol;Acc:HGNC:27953]	lncRNA
SST	MDD	ENSG00000206418	RAB12	4.86589	-0.616181	-1.82147	0.0712217	0.867192	-4.55214	FALSE	201475	RAB12, member RAS oncogene family [Source:HGNC Symbol;Acc:HGNC:31332]	protein_coding
SST	MDD	ENSG00000206432	TMEM200C	3.28704	-0.782749	-1.46019	0.147056	0.913112	-4.8007	FALSE	645369	transmembrane protein 200C [Source:HGNC Symbol;Acc:HGNC:37208]	protein_coding
SST	MDD	ENSG00000206503	HLA-A	3.0352	-0.478318	-0.684924	0.494816	0.980343	-5.43922	FALSE	3105	major histocompatibility complex, class I, A [Source:HGNC Symbol;Acc:HGNC:4931]	protein_coding
SST	MDD	ENSG00000206527	HACD2	5.11368	0.128871	0.414761	0.679116	0.990872	-6.13282	FALSE	201562	3-hydroxyacyl-CoA dehydratase 2 [Source:HGNC Symbol;Acc:HGNC:9640]	protein_coding
SST	MDD	ENSG00000206530	CFAP44	4.08791	0.365664	0.910748	0.364397	0.954432	-5.48679	FALSE	55779	cilia and flagella associated protein 44 [Source:HGNC Symbol;Acc:HGNC:25631]	protein_coding
SST	MDD	ENSG00000206531	CD200R1L	-1.66489	0.359598	0.350774	0.726421	0.993159	-5.21657	FALSE	344807	CD200 receptor 1 like [Source:HGNC Symbol;Acc:HGNC:24665]	protein_coding
SST	MDD	ENSG00000206535	LNP1	3.10425	0.658699	1.03092	0.304814	0.947969	-5.1818	FALSE	348801	leukemia NUP98 fusion partner 1 [Source:HGNC Symbol;Acc:HGNC:28014]	protein_coding
SST	MDD	ENSG00000206538	VGLL3	2.33997	0.809059	1.14398	0.255086	0.940349	-5.0226	FALSE	389136	vestigial like family member 3 [Source:HGNC Symbol;Acc:HGNC:24327]	protein_coding
SST	MDD	ENSG00000206549		-2.19879	0.282927	0.228839	0.819414	0.99731	-5.17888	FALSE		novel protein identical to PRSS50	protein_coding
SST	MDD	ENSG00000206557	TRIM71	3.19186	0.346358	0.565369	0.572961	0.982911	-5.51204	FALSE	131405	tripartite motif containing 71 [Source:HGNC Symbol;Acc:HGNC:32669]	protein_coding
SST	MDD	ENSG00000206559	ZCWPW2	-2.69047	-0.123767	-0.107644	0.914472	0.999078	-5.21206	FALSE	152098	zinc finger CW-type and PWWP domain containing 2 [Source:HGNC Symbol;Acc:HGNC:23574]	protein_coding
SST	MDD	ENSG00000206560	ANKRD28	6.66954	0.0384558	0.243477	0.808084	0.99731	-6.85264	FALSE	23243	ankyrin repeat domain 28 [Source:HGNC Symbol;Acc:HGNC:29024]	protein_coding
SST	MDD	ENSG00000206561	COLQ	5.69796	-0.261816	-1.05912	0.291839	0.944108	-5.88994	FALSE	8292	collagen like tail subunit of asymmetric acetylcholinesterase [Source:HGNC Symbol;Acc:HGNC:2226]	protein_coding
SST	MDD	ENSG00000206562	METTL6	5.59028	-0.182876	-0.754303	0.452261	0.969598	-6.17274	FALSE	131965	methyltransferase 6, methylcytidine [Source:HGNC Symbol;Acc:HGNC:28343]	protein_coding
SST	MDD	ENSG00000206567		-2.13291	0.392264	0.325558	0.74537	0.994394	-5.15537	FALSE		novel transcript	lncRNA
SST	MDD	ENSG00000206573	THUMPD3-AS1	2.74678	0.386191	0.536544	0.592654	0.982911	-5.42142	FALSE	440944	THUMPD3 antisense RNA 1 [Source:HGNC Symbol;Acc:HGNC:44478]	lncRNA
SST	MDD	ENSG00000206579	XKR4	10.3164	0.0779673	0.961207	0.339753	0.947969	-10.4742	FALSE	114786	XK related 4 [Source:HGNC Symbol;Acc:HGNC:29394]	protein_coding
SST	MDD	ENSG00000206634	SNORA22	-3.18181	-0.532617	-0.506626	0.61342	0.986859	-5.11526	FALSE	677807	small nucleolar RNA, H/ACA box 22 [Source:HGNC Symbol;Acc:HGNC:32612]	snoRNA
SST	MDD	ENSG00000207445	SNORD15B	-0.785638	0.28716	0.254021	0.799948	0.99731	-5.17569	FALSE	114599	small nucleolar RNA, C/D box 15B [Source:HGNC Symbol;Acc:HGNC:16649]	snoRNA
SST	MDD	ENSG00000207751		-3.38703	0.554078	0.498166	0.61935	0.986864	-5.12751	FALSE		novel transcript	lncRNA
SST	MDD	ENSG00000207954	MIR138-1	-2.54502	0.324065	0.274165	0.784466	0.99731	-5.17188	FALSE	406929	microRNA 138-1 [Source:HGNC Symbol;Acc:HGNC:31524]	miRNA
SST	MDD	ENSG00000207955	MIR219A2HG	-3.99829	-0.633778	-0.571537	0.568788	0.982911	-5.11679	FALSE		MIR219A2 host gene [Source:HGNC Symbol;Acc:HGNC:55938]	lncRNA
SST	MDD	ENSG00000208892	SNORA49	1.65419	0.490389	0.711856	0.478044	0.975151	-5.18569	FALSE	677829	small nucleolar RNA, H/ACA box 49 [Source:HGNC Symbol;Acc:HGNC:32642]	snoRNA
SST	MDD	ENSG00000211445	GPX3	0.778397	0.111126	0.108137	0.914082	0.999078	-5.28575	FALSE	2878	glutathione peroxidase 3 [Source:HGNC Symbol;Acc:HGNC:4555]	protein_coding
SST	MDD	ENSG00000211448	DIO2	0.740357	0.0915423	0.0816163	0.935098	0.999078	-5.2646	FALSE	1734	iodothyronine deiodinase 2 [Source:HGNC Symbol;Acc:HGNC:2884]	protein_coding
SST	MDD	ENSG00000211450	SELENOH	2.8554	0.362013	0.474184	0.636298	0.988631	-5.53302	FALSE	280636	selenoprotein H [Source:HGNC Symbol;Acc:HGNC:18251]	protein_coding
SST	MDD	ENSG00000211451	GNRHR2	-3.49498	-0.0985421	-0.0863557	0.931339	0.999078	-5.22181	FALSE	114814	gonadotropin releasing hormone receptor 2 (pseudogene) [Source:HGNC Symbol;Acc:HGNC:16341]	transcribed_unitary_pseudogene
SST	MDD	ENSG00000211452	DIO1	-0.240964	1.11981	1.01933	0.310257	0.947969	-4.8527	FALSE	1733	iodothyronine deiodinase 1 [Source:HGNC Symbol;Acc:HGNC:2883]	protein_coding
SST	MDD	ENSG00000211454	AKR7L	-1.59143	1.16786	0.923166	0.357919	0.954432	-4.89338	FALSE	246181	aldo-keto reductase family 7 like (gene/pseudogene) [Source:HGNC Symbol;Acc:HGNC:24056]	protein_coding
SST	MDD	ENSG00000211455	STK38L	4.86367	0.432949	1.32559	0.187691	0.920388	-5.33567	FALSE	23012	serine/threonine kinase 38 like [Source:HGNC Symbol;Acc:HGNC:17848]	protein_coding
SST	MDD	ENSG00000211456	SACM1L	4.98517	-0.186156	-0.670682	0.503813	0.980514	-5.98279	FALSE	22908	SAC1 like phosphatidylinositide phosphatase [Source:HGNC Symbol;Acc:HGNC:17059]	protein_coding
SST	MDD	ENSG00000211460	TSN	2.34521	0.755572	0.911665	0.363916	0.954432	-5.08122	FALSE	7247	translin [Source:HGNC Symbol;Acc:HGNC:12379]	protein_coding
SST	MDD	ENSG00000211584	SLC48A1	4.15093	-0.348712	-0.769102	0.443462	0.969443	-5.6262	FALSE	55652	solute carrier family 48 member 1 [Source:HGNC Symbol;Acc:HGNC:26035]	protein_coding
SST	MDD	ENSG00000211642	IGLV10-54	3.13531	-0.727872	-1.55046	0.123871	0.908822	-4.7807	FALSE		immunoglobulin lambda variable 10-54 [Source:HGNC Symbol;Acc:HGNC:5884]	IG_V_gene
SST	MDD	ENSG00000211683		-2.31123	-1.47647	-1.22632	0.222668	0.934436	-4.6745	FALSE		novel transcript	lncRNA
SST	MDD	ENSG00000211689	TRGC1	-3.37631	-1.43751	-1.39126	0.166923	0.917144	-4.53246	FALSE	445347	T cell receptor gamma constant 1 [Source:HGNC Symbol;Acc:HGNC:12275]	TR_C_gene
SST	MDD	ENSG00000211772	TRBC2	3.65123	0.73345	1.40608	0.162488	0.917144	-4.946	FALSE		T cell receptor beta constant 2 [Source:HGNC Symbol;Acc:HGNC:12157]	TR_C_gene
SST	MDD	ENSG00000212124	TAS2R19	-3.2309	-0.355106	-0.30883	0.758028	0.995124	-5.1811	FALSE	259294	taste 2 receptor member 19 [Source:HGNC Symbol;Acc:HGNC:19108]	protein_coding
SST	MDD	ENSG00000212127	TAS2R14	-3.2701	-1.46435	-1.32073	0.189301	0.920606	-4.595	FALSE	50840	taste 2 receptor member 14 [Source:HGNC Symbol;Acc:HGNC:14920]	protein_coding
SST	MDD	ENSG00000212127	TAS2R14	-3.2701	-1.46435	-1.32073	0.189301	0.920606	-4.595	FALSE	106707243	taste 2 receptor member 14 [Source:HGNC Symbol;Acc:HGNC:14920]	protein_coding
SST	MDD	ENSG00000212128	TAS2R13	-3.63581	1.17594	1.12524	0.262908	0.940349	-4.773	FALSE	50838	taste 2 receptor member 13 [Source:HGNC Symbol;Acc:HGNC:14919]	protein_coding
SST	MDD	ENSG00000212232	SNORD17	1.0288	-1.13999	-1.01583	0.311914	0.947969	-4.86661	FALSE	692086	small nucleolar RNA, C/D box 17 [Source:HGNC Symbol;Acc:HGNC:32713]	snoRNA
SST	MDD	ENSG00000212283	SNORD89	-2.49568	-0.910869	-0.929305	0.354743	0.954287	-4.89727	FALSE	692205	small nucleolar RNA, C/D box 89 [Source:HGNC Symbol;Acc:HGNC:32750]	snoRNA
SST	MDD	ENSG00000212464	SNORA12	-3.3047	-0.874195	-0.790799	0.430744	0.965012	-4.99282	FALSE	677800	small nucleolar RNA, H/ACA box 12 [Source:HGNC Symbol;Acc:HGNC:32600]	snoRNA
SST	MDD	ENSG00000212663		-3.11261	-0.352849	-0.338405	0.735696	0.993159	-5.18388	FALSE		novel transcript	lncRNA
SST	MDD	ENSG00000212694	LINC01089	0.585004	0.917415	0.765857	0.445383	0.969443	-5.03454	FALSE	338799	long intergenic non-protein coding RNA 1089 [Source:HGNC Symbol;Acc:HGNC:27886]	lncRNA
SST	MDD	ENSG00000212719	LINC02693	6.65974	-0.0614879	-0.368854	0.712937	0.993159	-6.76747	FALSE	339263	long intergenic non-protein coding RNA 2693 [Source:HGNC Symbol;Acc:HGNC:27904]	lncRNA
SST	MDD	ENSG00000212747	RTL8B	-2.50845	0.233561	0.195615	0.845269	0.997353	-5.19103	FALSE	441518	retrotransposon Gag like 8B [Source:HGNC Symbol;Acc:HGNC:33156]	protein_coding
SST	MDD	ENSG00000212766	EWSAT1	-2.87185	1.81443	1.68914	0.0939933	0.893301	-4.20834	FALSE	283673	Ewing sarcoma associated transcript 1 [Source:HGNC Symbol;Acc:HGNC:26596]	lncRNA
SST	MDD	ENSG00000212864	RNF208	2.14653	0.207875	0.246192	0.805987	0.99731	-5.43565	FALSE	727800	ring finger protein 208 [Source:HGNC Symbol;Acc:HGNC:25420]	protein_coding
SST	MDD	ENSG00000212901	KRTAP3-1	-2.42285	-0.078474	-0.0738511	0.941261	0.999078	-5.21297	FALSE	83896	keratin associated protein 3-1 [Source:HGNC Symbol;Acc:HGNC:16778]	protein_coding
SST	MDD	ENSG00000212916	MAP10	-2.1989	-1.35688	-1.12372	0.263553	0.940349	-4.75505	FALSE	54627	microtubule associated protein 10 [Source:HGNC Symbol;Acc:HGNC:29265]	protein_coding
SST	MDD	ENSG00000213015	ZNF580	2.39253	-0.41904	-0.621491	0.535548	0.982551	-5.47446	FALSE	51157	zinc finger protein 580 [Source:HGNC Symbol;Acc:HGNC:29473]	protein_coding
SST	MDD	ENSG00000213020	ZNF611	4.14929	-0.268848	-0.690415	0.491371	0.980343	-5.69903	FALSE	81856	zinc finger protein 611 [Source:HGNC Symbol;Acc:HGNC:28766]	protein_coding
SST	MDD	ENSG00000213023	SYT3	3.77956	-0.161571	-0.301498	0.763597	0.99554	-5.77702	FALSE	84258	synaptotagmin 3 [Source:HGNC Symbol;Acc:HGNC:11511]	protein_coding
SST	MDD	ENSG00000213024	NUP62	1.71414	0.685855	0.716021	0.475478	0.974499	-5.17617	FALSE	23636	nucleoporin 62 [Source:HGNC Symbol;Acc:HGNC:8066]	protein_coding
SST	MDD	ENSG00000213047	DENND1B	5.96391	-0.0116536	-0.0517598	0.958813	0.999563	-6.52894	FALSE	163486	DENN domain containing 1B [Source:HGNC Symbol;Acc:HGNC:28404]	protein_coding
SST	MDD	ENSG00000213057	C1orf220	-1.79489	-0.316039	-0.258138	0.796777	0.99731	-5.16969	FALSE	400798	chromosome 1 putative open reading frame 220 [Source:HGNC Symbol;Acc:HGNC:33805]	lncRNA
SST	MDD	ENSG00000213061	PFN1P11	-3.24124	-0.178294	-0.160374	0.872878	0.998618	-5.20001	FALSE		profilin 1 pseudogene 11 [Source:HGNC Symbol;Acc:HGNC:42994]	processed_pseudogene
SST	MDD	ENSG00000213062		2.88203	0.379561	0.469423	0.639686	0.988713	-5.44905	FALSE		novel transcript	lncRNA
SST	MDD	ENSG00000213064	SFT2D2	-0.0858813	1.04649	0.896946	0.371684	0.954591	-4.92467	FALSE	375035	SFT2 domain containing 2 [Source:HGNC Symbol;Acc:HGNC:25140]	protein_coding
SST	MDD	ENSG00000213066	CEP43	2.13841	-0.637798	-0.798597	0.426225	0.963306	-5.18929	FALSE	11116	centrosomal protein 43 [Source:HGNC Symbol;Acc:HGNC:17012]	protein_coding
SST	MDD	ENSG00000213071	LPAL2	1.71044	1.35289	1.73238	0.0859777	0.88657	-4.27462	FALSE		lipoprotein(a) like 2, pseudogene [Source:HGNC Symbol;Acc:HGNC:21210]	transcribed_unprocessed_pseudogene
SST	MDD	ENSG00000213073	CHP1P2	-3.69066	-0.382077	-0.366469	0.714711	0.993159	-5.18538	FALSE		CHP1 pseudogene 2 [Source:HGNC Symbol;Acc:HGNC:54896]	transcribed_processed_pseudogene
SST	MDD	ENSG00000213079	SCAF8	6.67712	0.0660528	0.414578	0.679249	0.990872	-6.78187	FALSE	22828	SR-related CTD associated factor 8 [Source:HGNC Symbol;Acc:HGNC:20959]	protein_coding
SST	MDD	ENSG00000213085	CFAP45	-1.47059	-0.424456	-0.387717	0.698967	0.991903	-5.19438	FALSE	25790	cilia and flagella associated protein 45 [Source:HGNC Symbol;Acc:HGNC:17229]	protein_coding
SST	MDD	ENSG00000213088	ACKR1	-1.19246	-3.03856	-2.70183	0.00797585	0.695597	-2.71065	FALSE	2532	atypical chemokine receptor 1 (Duffy blood group) [Source:HGNC Symbol;Acc:HGNC:4035]	protein_coding
SST	MDD	ENSG00000213090	SCYL2P1	-2.71276	1.24402	1.08869	0.278644	0.942152	-4.78593	FALSE		SCYL2 pseudogene 1 [Source:HGNC Symbol;Acc:HGNC:54685]	processed_pseudogene
SST	MDD	ENSG00000213096	ZNF254	4.70674	-0.283193	-0.887584	0.37668	0.954591	-5.74203	FALSE	9534	zinc finger protein 254 [Source:HGNC Symbol;Acc:HGNC:13047]	protein_coding
SST	MDD	ENSG00000213121		1.50857	0.574422	0.558318	0.577749	0.982911	-5.2598	FALSE		novel transcript	lncRNA
SST	MDD	ENSG00000213131	YWHAZP4	-3.40631	-1.41083	-1.29098	0.199385	0.925382	-4.62265	FALSE		tyrosine 3-monooxygenase/tryptophan 5-monooxygenase activation protein zeta pseudogene 4 [Source:HGNC Symbol;Acc:HGNC:30851]	processed_pseudogene
SST	MDD	ENSG00000213139	CRYGS	-0.597485	1.03117	0.927082	0.355891	0.954398	-4.92397	FALSE	1427	crystallin gamma S [Source:HGNC Symbol;Acc:HGNC:2417]	protein_coding
SST	MDD	ENSG00000213145	CRIP1	-3.65876	-1.27336	-1.17387	0.242956	0.940349	-4.72455	FALSE	1396	cysteine rich protein 1 [Source:HGNC Symbol;Acc:HGNC:2360]	protein_coding
SST	MDD	ENSG00000213160	KLHL23	5.82397	-0.093625	-0.392955	0.695105	0.990872	-6.42766	FALSE	151230	kelch like family member 23 [Source:HGNC Symbol;Acc:HGNC:27506]	protein_coding
SST	MDD	ENSG00000213160	KLHL23	5.82397	-0.093625	-0.392955	0.695105	0.990872	-6.42766	FALSE	100526832	kelch like family member 23 [Source:HGNC Symbol;Acc:HGNC:27506]	protein_coding
SST	MDD	ENSG00000213186	TRIM59	-0.376037	-0.144381	-0.123232	0.902146	0.999078	-5.25121	FALSE	286827	tripartite motif containing 59 [Source:HGNC Symbol;Acc:HGNC:30834]	protein_coding
SST	MDD	ENSG00000213188	YBX1P4	-3.61062	-0.588505	-0.52905	0.597825	0.984167	-5.12256	FALSE		Y-box binding protein 1 pseudogene 4 [Source:HGNC Symbol;Acc:HGNC:42425]	processed_pseudogene
SST	MDD	ENSG00000213190	MLLT11	5.09752	-0.856158	-2.44151	0.0162016	0.768953	-3.40018	FALSE	10962	MLLT11 transcription factor 7 cofactor [Source:HGNC Symbol;Acc:HGNC:16997]	protein_coding
SST	MDD	ENSG00000213197	NUDCP1	-1.82866	-2.21766	-1.86442	0.0648977	0.86142	-3.9937	FALSE		nuclear distribution C pseudogene 1 [Source:HGNC Symbol;Acc:HGNC:8046]	processed_pseudogene
SST	MDD	ENSG00000213199	ASIC3	3.4624	0.156142	0.298397	0.765956	0.995769	-5.67963	FALSE	9311	acid sensing ion channel subunit 3 [Source:HGNC Symbol;Acc:HGNC:101]	protein_coding
SST	MDD	ENSG00000213203	GIMAP1	-3.75811	0.270109	0.262307	0.79357	0.99731	-5.19249	FALSE	170575	GTPase, IMAP family member 1 [Source:HGNC Symbol;Acc:HGNC:23237]	protein_coding
SST	MDD	ENSG00000213204		-2.55691	0.413573	0.358676	0.720517	0.993159	-5.16479	FALSE		novel transcript, C6orf165-SLC35A1 readthrough	protein_coding
SST	MDD	ENSG00000213212	NCLP1	-3.14677	0.587807	0.500383	0.617794	0.986864	-5.12055	FALSE		nucleolin pseudogene 1 [Source:HGNC Symbol;Acc:HGNC:35472]	processed_pseudogene
SST	MDD	ENSG00000213215	OR2F1	-0.709439	-0.114736	-0.102315	0.918691	0.999078	-5.27137	FALSE	26211	olfactory receptor family 2 subfamily F member 1 [Source:HGNC Symbol;Acc:HGNC:8246]	protein_coding
SST	MDD	ENSG00000213265	TSGA13	-1.41904	0.698734	0.634661	0.526952	0.982532	-5.07672	FALSE	114960	testis specific 13 [Source:HGNC Symbol;Acc:HGNC:12369]	protein_coding
SST	MDD	ENSG00000213281	NRAS	1.09565	-0.442166	-0.489533	0.625428	0.987181	-5.26978	FALSE	4893	NRAS proto-oncogene, GTPase [Source:HGNC Symbol;Acc:HGNC:7989]	protein_coding
SST	MDD	ENSG00000213305	HNRNPCP6	-2.33166	-0.385164	-0.309983	0.757153	0.995124	-5.1566	FALSE		heterogeneous nuclear ribonucleoprotein C pseudogene 6 [Source:HGNC Symbol;Acc:HGNC:48817]	processed_pseudogene
SST	MDD	ENSG00000213316	LTC4S	-2.86005	-0.127815	-0.105784	0.915944	0.999078	-5.19135	FALSE	4056	leukotriene C4 synthase [Source:HGNC Symbol;Acc:HGNC:6719]	protein_coding
SST	MDD	ENSG00000213337	ANKRD39	-0.456539	-1.95988	-1.65521	0.1007	0.895361	-4.24942	FALSE	51239	ankyrin repeat domain 39 [Source:HGNC Symbol;Acc:HGNC:28640]	protein_coding
SST	MDD	ENSG00000213339	QTRT1	4.84027	0.453689	1.14559	0.254425	0.940349	-5.49486	FALSE	81890	queuine tRNA-ribosyltransferase catalytic subunit 1 [Source:HGNC Symbol;Acc:HGNC:23797]	protein_coding
SST	MDD	ENSG00000213341	CHUK	3.67079	-0.358555	-0.682849	0.496122	0.980343	-5.54164	FALSE	1147	component of inhibitor of nuclear factor kappa B kinase complex [Source:HGNC Symbol;Acc:HGNC:1974]	protein_coding
SST	MDD	ENSG00000213347	MXD3	-1.75677	-0.393143	-0.31054	0.756731	0.995124	-5.15328	FALSE	83463	MAX dimerization protein 3 [Source:HGNC Symbol;Acc:HGNC:14008]	protein_coding
SST	MDD	ENSG00000213366	GSTM2	0.827899	-0.662938	-0.684185	0.495281	0.980343	-5.12613	FALSE	2946	glutathione S-transferase mu 2 [Source:HGNC Symbol;Acc:HGNC:4634]	protein_coding
SST	MDD	ENSG00000213373	LINC00671	-2.29162	-0.22651	-0.222303	0.824485	0.99731	-5.21378	FALSE		long intergenic non-protein coding RNA 671 [Source:HGNC Symbol;Acc:HGNC:44339]	lncRNA
SST	MDD	ENSG00000213380	COG8	-1.34908	-0.983198	-0.805614	0.422184	0.96317	-4.96535	FALSE	84342	component of oligomeric golgi complex 8 [Source:HGNC Symbol;Acc:HGNC:18623]	protein_coding
SST	MDD	ENSG00000213390	ARHGAP19	-3.00112	1.67616	1.56315	0.120858	0.908822	-4.35012	FALSE	84986	Rho GTPase activating protein 19 [Source:HGNC Symbol;Acc:HGNC:23724]	protein_coding
SST	MDD	ENSG00000213397	HAUS7	-1.58943	-0.551533	-0.489607	0.625376	0.987181	-5.13433	FALSE	55559	HAUS augmin like complex subunit 7 [Source:HGNC Symbol;Acc:HGNC:32979]	protein_coding
SST	MDD	ENSG00000213398	LCAT	-1.64462	0.0690896	0.0544067	0.956709	0.999563	-5.1863	FALSE	3931	lecithin-cholesterol acyltransferase [Source:HGNC Symbol;Acc:HGNC:6522]	protein_coding
SST	MDD	ENSG00000213411	RBM22P2	-1.49226	-0.0962898	-0.0787874	0.937343	0.999078	-5.18429	FALSE		RNA binding motif protein 22 pseudogene 2 [Source:HGNC Symbol;Acc:HGNC:39695]	processed_pseudogene
SST	MDD	ENSG00000213420	GPC2	-3.05889	-2.05232	-1.82652	0.0704529	0.867192	-4.04208	FALSE	221914	glypican 2 [Source:HGNC Symbol;Acc:HGNC:4450]	protein_coding
SST	MDD	ENSG00000213424	KRT222	-2.80334	3.03054	2.75599	0.00683933	0.695597	-2.60938	FALSE	125113	keratin 222 [Source:HGNC Symbol;Acc:HGNC:28695]	protein_coding
SST	MDD	ENSG00000213445	SIPA1	-2.19791	1.41805	1.15629	0.25004	0.940349	-4.73163	FALSE	6494	signal-induced proliferation-associated 1 [Source:HGNC Symbol;Acc:HGNC:10885]	protein_coding
SST	MDD	ENSG00000213462	ERV3-1	0.241969	-0.303828	-0.283424	0.777379	0.997203	-5.24859	FALSE	2086	endogenous retrovirus group 3 member 1, envelope [Source:HGNC Symbol;Acc:HGNC:3454]	protein_coding
SST	MDD	ENSG00000213463	SYNJ2BP	2.36927	-0.567201	-0.73492	0.463935	0.972513	-5.2042	FALSE	55333	synaptojanin 2 binding protein [Source:HGNC Symbol;Acc:HGNC:18955]	protein_coding
SST	MDD	ENSG00000213465	ARL2	-2.39993	0.276768	0.229584	0.818836	0.99731	-5.17693	FALSE	402	ADP ribosylation factor like GTPase 2 [Source:HGNC Symbol;Acc:HGNC:693]	protein_coding
SST	MDD	ENSG00000213468	FIRRE	1.67417	-0.121914	-0.167133	0.867569	0.998365	-5.51368	FALSE	286467	firre intergenic repeating RNA element [Source:HGNC Symbol;Acc:HGNC:49627]	lncRNA
SST	MDD	ENSG00000213512	GBP7	-1.20131	-0.0730164	-0.0677095	0.946138	0.999078	-5.23787	FALSE	388646	guanylate binding protein 7 [Source:HGNC Symbol;Acc:HGNC:29606]	protein_coding
SST	MDD	ENSG00000213516	RBMXL1	0.997382	0.54524	0.518069	0.605439	0.985913	-5.19894	FALSE	494115	RBMX like 1 [Source:HGNC Symbol;Acc:HGNC:25073]	protein_coding
SST	MDD	ENSG00000213523	SRA1	3.04087	-0.419245	-0.662659	0.508919	0.980514	-5.48707	FALSE	10011	steroid receptor RNA activator 1 [Source:HGNC Symbol;Acc:HGNC:11281]	protein_coding
SST	MDD	ENSG00000213533	STIMATE	-3.4137	0.149385	0.133418	0.894104	0.999078	-5.21005	FALSE	375346	STIM activating enhancer [Source:HGNC Symbol;Acc:HGNC:30526]	protein_coding
SST	MDD	ENSG00000213551	DNAJC9	1.26859	1.05705	1.00765	0.31581	0.947969	-4.91809	FALSE	23234	DnaJ heat shock protein family (Hsp40) member C9 [Source:HGNC Symbol;Acc:HGNC:19123]	protein_coding
SST	MDD	ENSG00000213563	C8orf82	-0.116889	0.219115	0.175619	0.860913	0.998365	-5.19752	FALSE	414919	chromosome 8 open reading frame 82 [Source:HGNC Symbol;Acc:HGNC:33826]	protein_coding
SST	MDD	ENSG00000213585	VDAC1	5.23756	0.148744	0.515407	0.607291	0.986474	-6.14532	FALSE	7416	voltage dependent anion channel 1 [Source:HGNC Symbol;Acc:HGNC:12669]	protein_coding
SST	MDD	ENSG00000213588	ZBTB9	-2.57068	0.997637	0.841273	0.401999	0.961459	-4.95201	FALSE	221504	zinc finger and BTB domain containing 9 [Source:HGNC Symbol;Acc:HGNC:28323]	protein_coding
SST	MDD	ENSG00000213593	TMX2	1.50895	-0.25319	-0.264456	0.791918	0.99731	-5.34437	FALSE	51075	thioredoxin related transmembrane protein 2 [Source:HGNC Symbol;Acc:HGNC:30739]	protein_coding
SST	MDD	ENSG00000213613	RPL11P3	-3.56871	0.490599	0.446095	0.656396	0.98943	-5.13511	FALSE		ribosomal protein L11 pseudogene 3 [Source:HGNC Symbol;Acc:HGNC:36342]	processed_pseudogene
SST	MDD	ENSG00000213614	HEXA	4.13015	-0.433119	-1.08669	0.279522	0.942152	-5.35539	FALSE	3073	hexosaminidase subunit alpha [Source:HGNC Symbol;Acc:HGNC:4878]	protein_coding
SST	MDD	ENSG00000213619	NDUFS3	1.25427	0.221913	0.276539	0.782647	0.99731	-5.46464	FALSE	4722	NADH:ubiquinone oxidoreductase core subunit S3 [Source:HGNC Symbol;Acc:HGNC:7710]	protein_coding
SST	MDD	ENSG00000213625	LEPROT	-0.845139	-0.104989	-0.0897878	0.928617	0.999078	-5.19369	FALSE	54741	leptin receptor overlapping transcript [Source:HGNC Symbol;Acc:HGNC:29477]	protein_coding
SST	MDD	ENSG00000213626	LBH	4.4836	-0.462322	-1.04394	0.298776	0.94668	-5.49821	FALSE	81606	LBH regulator of WNT signaling pathway [Source:HGNC Symbol;Acc:HGNC:29532]	protein_coding
SST	MDD	ENSG00000213638	ADAT3	-3.81447	-0.934243	-0.873213	0.384427	0.957343	-4.95006	FALSE	113179	adenosine deaminase tRNA specific 3 [Source:HGNC Symbol;Acc:HGNC:25151]	protein_coding
SST	MDD	ENSG00000213639	PPP1CB	5.15478	0.296039	1.16223	0.24763	0.940349	-5.67696	FALSE	5500	protein phosphatase 1 catalytic subunit beta [Source:HGNC Symbol;Acc:HGNC:9282]	protein_coding
SST	MDD	ENSG00000213640	EEF1DP4	-1.96741	-0.0224964	-0.0176952	0.985914	0.999563	-5.18747	FALSE		eukaryotic translation elongation factor 1 delta pseudogene 4 [Source:HGNC Symbol;Acc:HGNC:22598]	processed_pseudogene
SST	MDD	ENSG00000213654	GPSM3	-3.40663	0.375822	0.349089	0.727682	0.993159	-5.17652	FALSE	63940	G protein signaling modulator 3 [Source:HGNC Symbol;Acc:HGNC:13945]	protein_coding
SST	MDD	ENSG00000213672	NCKIPSD	5.20069	-0.0422338	-0.138522	0.890078	0.999078	-6.26529	FALSE	51517	NCK interacting protein with SH3 domain [Source:HGNC Symbol;Acc:HGNC:15486]	protein_coding
SST	MDD	ENSG00000213676	ATF6B	5.32972	-0.0412647	-0.147221	0.883224	0.999078	-6.32565	FALSE	1388	activating transcription factor 6 beta [Source:HGNC Symbol;Acc:HGNC:2349]	protein_coding
SST	MDD	ENSG00000213693	SEC14L1P1	-2.66452	0.932483	0.787351	0.432751	0.966434	-4.98711	FALSE		SEC14 like 1 pseudogene 1 [Source:HGNC Symbol;Acc:HGNC:44189]	processed_pseudogene
SST	MDD	ENSG00000213694	S1PR3	-0.960741	-2.27532	-2.04198	0.0435182	0.82572	-3.75451	FALSE	1903	sphingosine-1-phosphate receptor 3 [Source:HGNC Symbol;Acc:HGNC:3167]	protein_coding
SST	MDD	ENSG00000213699	SLC35F6	2.68397	-0.816759	-1.21474	0.227039	0.936069	-4.98632	FALSE	54978	solute carrier family 35 member F6 [Source:HGNC Symbol;Acc:HGNC:26055]	protein_coding
SST	MDD	ENSG00000213713	PIGCP1	1.59207	0.346564	0.364515	0.716165	0.993159	-5.28908	FALSE		phosphatidylinositol glycan anchor biosynthesis class C pseudogene 1 [Source:HGNC Symbol;Acc:HGNC:8961]	processed_pseudogene
SST	MDD	ENSG00000213719	CLIC1	-3.54715	-1.06554	-1.03785	0.301592	0.947922	-4.83725	FALSE	1192	chloride intracellular channel 1 [Source:HGNC Symbol;Acc:HGNC:2062]	protein_coding
SST	MDD	ENSG00000213722	DDAH2	-3.26448	0.317574	0.276275	0.782849	0.99731	-5.18992	FALSE	23564	dimethylarginine dimethylaminohydrolase 2 [Source:HGNC Symbol;Acc:HGNC:2716]	protein_coding
SST	MDD	ENSG00000213741	RPS29	3.32817	-0.769545	-1.18608	0.238117	0.940051	-4.96976	FALSE	6235	ribosomal protein S29 [Source:HGNC Symbol;Acc:HGNC:10419]	protein_coding
SST	MDD	ENSG00000213742	ZNF337-AS1	2.95849	-0.335606	-0.432229	0.666412	0.98943	-5.47236	FALSE	102724826	ZNF337 antisense RNA 1 [Source:HGNC Symbol;Acc:HGNC:40759]	lncRNA
SST	MDD	ENSG00000213753	CENPBD2P	1.74275	-1.05012	-1.07733	0.283662	0.942395	-4.89485	FALSE	65996	CENPB DNA-binding domains containing 2, pseudogene [Source:HGNC Symbol;Acc:HGNC:28421]	transcribed_processed_pseudogene
SST	MDD	ENSG00000213760	ATP6V1G2	3.89438	-0.708932	-1.66198	0.0993308	0.895361	-4.66023	FALSE	534	ATPase H+ transporting V1 subunit G2 [Source:HGNC Symbol;Acc:HGNC:862]	protein_coding
SST	MDD	ENSG00000213762	ZNF134	2.4955	-1.90466	-2.51032	0.0135001	0.731246	-2.92541	FALSE	7693	zinc finger protein 134 [Source:HGNC Symbol;Acc:HGNC:12918]	protein_coding
SST	MDD	ENSG00000213777		-1.3341	-0.382728	-0.345654	0.730256	0.993159	-5.16292	FALSE		vomeronasal 1 receptor (VN1R) pseudogene	transcribed_processed_pseudogene
SST	MDD	ENSG00000213780	GTF2H4	-2.97326	1.86256	1.64872	0.102026	0.895361	-4.25399	FALSE	2968	general transcription factor IIH subunit 4 [Source:HGNC Symbol;Acc:HGNC:4658]	protein_coding
SST	MDD	ENSG00000213782	DDX47	-2.43374	0.175489	0.151102	0.880169	0.998909	-5.18779	FALSE	51202	DEAD-box helicase 47 [Source:HGNC Symbol;Acc:HGNC:18682]	protein_coding
SST	MDD	ENSG00000213785	AKR1B1P3	-4.08763	-3.16407	-3.20608	0.00175681	0.499466	-1.71982	FALSE		aldo-keto reductase family 1 member B1 pseudogene 3 [Source:HGNC Symbol;Acc:HGNC:422]	processed_pseudogene
SST	MDD	ENSG00000213793	ZNF888	-1.66745	1.94489	1.80165	0.0743079	0.871195	-4.07232	FALSE	388559	zinc finger protein 888 [Source:HGNC Symbol;Acc:HGNC:38695]	protein_coding
SST	MDD	ENSG00000213799	ZNF845	-0.377572	-0.00769313	-0.00620487	0.99506	0.999563	-5.20961	FALSE	91664	zinc finger protein 845 [Source:HGNC Symbol;Acc:HGNC:25112]	protein_coding
SST	MDD	ENSG00000213822	CEACAM18	-3.07826	-0.154826	-0.156204	0.876155	0.998811	-5.21325	FALSE	729767	CEA cell adhesion molecule 18 [Source:HGNC Symbol;Acc:HGNC:31949]	protein_coding
SST	MDD	ENSG00000213842	SUGT1P2	-3.85774	-2.17861	-2.05838	0.0418895	0.82572	-3.7313	FALSE		SUGT1 pseudogene 2 [Source:HGNC Symbol;Acc:HGNC:31377]	processed_pseudogene
SST	MDD	ENSG00000213853	EMP2	-0.338443	-0.776482	-0.716533	0.475164	0.974465	-5.08248	FALSE	2013	epithelial membrane protein 2 [Source:HGNC Symbol;Acc:HGNC:3334]	protein_coding
SST	MDD	ENSG00000213885	RPL13AP7	-1.13652	-1.28234	-1.1799	0.240557	0.940051	-4.72804	FALSE		ribosomal protein L13a pseudogene 7 [Source:HGNC Symbol;Acc:HGNC:23755]	transcribed_processed_pseudogene
SST	MDD	ENSG00000213888	LINC01521	-3.59545	0.124191	0.114685	0.908902	0.999078	-5.21704	FALSE		long intergenic non-protein coding RNA 1521 [Source:HGNC Symbol;Acc:HGNC:26029]	lncRNA
SST	MDD	ENSG00000213889	PPM1N	-2.31486	2.23001	1.90143	0.0598322	0.856741	-3.94648	FALSE	147699	protein phosphatase, Mg2+/Mn2+ dependent 1N (putative) [Source:HGNC Symbol;Acc:HGNC:26845]	protein_coding
SST	MDD	ENSG00000213903	LTB4R	-2.99301	-0.697125	-0.608313	0.544219	0.982911	-5.07627	FALSE	1241	leukotriene B4 receptor [Source:HGNC Symbol;Acc:HGNC:6713]	protein_coding
SST	MDD	ENSG00000213904	LIPE-AS1	5.212	-0.408992	-1.38318	0.16938	0.917144	-5.32074	FALSE	100996307	LIPE antisense RNA 1 [Source:HGNC Symbol;Acc:HGNC:48589]	lncRNA
SST	MDD	ENSG00000213904	LIPE-AS1	5.212	-0.408992	-1.38318	0.16938	0.917144	-5.32074	FALSE	101930071	LIPE antisense RNA 1 [Source:HGNC Symbol;Acc:HGNC:48589]	lncRNA
SST	MDD	ENSG00000213906	LTB4R2	-3.52465	1.283	1.11559	0.267	0.940349	-4.77178	FALSE	56413	leukotriene B4 receptor 2 [Source:HGNC Symbol;Acc:HGNC:19260]	protein_coding
SST	MDD	ENSG00000213918	DNASE1	4.60917	0.138001	0.356504	0.722138	0.993159	-5.95889	FALSE	1773	deoxyribonuclease 1 [Source:HGNC Symbol;Acc:HGNC:2956]	protein_coding
SST	MDD	ENSG00000213921	LEUTX	-1.68089	-0.494722	-0.485447	0.628314	0.987181	-5.17515	FALSE	342900	leucine twenty homeobox [Source:HGNC Symbol;Acc:HGNC:31953]	protein_coding
SST	MDD	ENSG00000213923	CSNK1E	4.49092	0.0506891	0.120242	0.904509	0.999078	-5.98266	FALSE	1454	casein kinase 1 epsilon [Source:HGNC Symbol;Acc:HGNC:2453]	protein_coding
SST	MDD	ENSG00000213928	IRF9	-3.07293	-0.35048	-0.309328	0.757651	0.995124	-5.18804	FALSE	10379	interferon regulatory factor 9 [Source:HGNC Symbol;Acc:HGNC:6131]	protein_coding
SST	MDD	ENSG00000213930	GALT	3.44132	0.169391	0.292183	0.770691	0.996364	-5.65691	FALSE	2592	galactose-1-phosphate uridylyltransferase [Source:HGNC Symbol;Acc:HGNC:4135]	protein_coding
SST	MDD	ENSG00000213949	ITGA1	3.75303	0.520942	0.826767	0.410139	0.961485	-5.49084	FALSE	3672	integrin subunit alpha 1 [Source:HGNC Symbol;Acc:HGNC:6134]	protein_coding
SST	MDD	ENSG00000213963		-1.19375	0.456286	0.373478	0.709504	0.993159	-5.13608	FALSE	100130691	novel transcript	lncRNA
SST	MDD	ENSG00000213965	NUDT19	1.5805	0.237239	0.222731	0.824153	0.99731	-5.30103	FALSE	390916	nudix hydrolase 19 [Source:HGNC Symbol;Acc:HGNC:32036]	protein_coding
SST	MDD	ENSG00000213967	ZNF726	-2.57686	-1.22234	-1.12679	0.262255	0.940349	-4.76598	FALSE	730087	zinc finger protein 726 [Source:HGNC Symbol;Acc:HGNC:32462]	protein_coding
SST	MDD	ENSG00000213973	ZNF99	-0.883484	0.237817	0.228841	0.819413	0.99731	-5.25465	FALSE	7652	zinc finger protein 99 [Source:HGNC Symbol;Acc:HGNC:13175]	protein_coding
SST	MDD	ENSG00000213981		0.246826	2.472	2.64806	0.00927146	0.705809	-2.68059	FALSE		novel transcript, antisense to MYO3B	lncRNA
SST	MDD	ENSG00000213983	AP1G2	3.97575	0.634992	1.31369	0.191652	0.922848	-5.0447	FALSE	8906	adaptor related protein complex 1 subunit gamma 2 [Source:HGNC Symbol;Acc:HGNC:556]	protein_coding
SST	MDD	ENSG00000213988	ZNF90	0.518367	0.994515	1.08346	0.280948	0.942395	-4.87867	FALSE	7643	zinc finger protein 90 [Source:HGNC Symbol;Acc:HGNC:13165]	protein_coding
SST	MDD	ENSG00000213995	NAXD	4.50397	0.0656141	0.169742	0.865521	0.998365	-6.00502	FALSE	55739	NAD(P)HX dehydratase [Source:HGNC Symbol;Acc:HGNC:25576]	protein_coding
SST	MDD	ENSG00000214013	GANC	4.80791	-0.453201	-1.36455	0.175149	0.919198	-5.23913	FALSE	2595	glucosidase alpha, neutral C [Source:HGNC Symbol;Acc:HGNC:4139]	protein_coding
SST	MDD	ENSG00000214021	TTLL3	4.24485	0.0128462	0.0343042	0.972696	0.999563	-5.96664	FALSE	26140	tubulin tyrosine ligase like 3 [Source:HGNC Symbol;Acc:HGNC:24483]	protein_coding
SST	MDD	ENSG00000214022	REPIN1	3.511	0.19137	0.318471	0.750725	0.994978	-5.78061	FALSE	29803	replication initiator 1 [Source:HGNC Symbol;Acc:HGNC:17922]	protein_coding
SST	MDD	ENSG00000214026	MRPL23	-0.289103	1.42759	1.21031	0.228725	0.936369	-4.69952	FALSE	6150	mitochondrial ribosomal protein L23 [Source:HGNC Symbol;Acc:HGNC:10322]	protein_coding
SST	MDD	ENSG00000214029	ZNF891	3.82844	-0.259771	-0.585522	0.559383	0.982911	-5.60014	FALSE	101060200	zinc finger protein 891 [Source:HGNC Symbol;Acc:HGNC:38709]	protein_coding
SST	MDD	ENSG00000214043	LINC02347	2.12882	0.956162	1.18876	0.237066	0.940051	-4.85781	FALSE	100128554	long intergenic non-protein coding RNA 2347 [Source:HGNC Symbol;Acc:HGNC:53269]	lncRNA
SST	MDD	ENSG00000214046	SMIM7	-0.0601037	-1.2192	-1.00805	0.315619	0.947969	-4.85234	FALSE	79086	small integral membrane protein 7 [Source:HGNC Symbol;Acc:HGNC:28419]	protein_coding
SST	MDD	ENSG00000214050	FBXO16	5.54033	-0.115134	-0.4752	0.635576	0.988631	-6.26849	FALSE	157574	F-box protein 16 [Source:HGNC Symbol;Acc:HGNC:13618]	protein_coding
SST	MDD	ENSG00000214063	TSPAN4	2.55643	-0.156209	-0.155918	0.87638	0.998811	-5.39513	FALSE	7106	tetraspanin 4 [Source:HGNC Symbol;Acc:HGNC:11859]	protein_coding
SST	MDD	ENSG00000214078	CPNE1	3.9139	1.00313	2.01847	0.0459477	0.82572	-3.99643	FALSE	8904	copine 1 [Source:HGNC Symbol;Acc:HGNC:2314]	protein_coding
SST	MDD	ENSG00000214087	ARL16	0.201939	-1.81861	-1.50504	0.135148	0.913112	-4.42328	FALSE	339231	ADP ribosylation factor like GTPase 16 [Source:HGNC Symbol;Acc:HGNC:27902]	protein_coding
SST	MDD	ENSG00000214106	PAXIP1-AS2	-1.00388	-0.985473	-1.01329	0.313122	0.947969	-4.88189	FALSE		PAXIP1 antisense RNA 2 [Source:HGNC Symbol;Acc:HGNC:48958]	lncRNA
SST	MDD	ENSG00000214113	LYRM4	6.15328	-0.0225828	-0.114915	0.90872	0.999078	-6.61564	FALSE	57128	LYR motif containing 4 [Source:HGNC Symbol;Acc:HGNC:21365]	protein_coding
SST	MDD	ENSG00000214114	MYCBP	-0.362957	0.0232009	0.018155	0.985548	0.999563	-5.19367	FALSE	26292	MYC binding protein [Source:HGNC Symbol;Acc:HGNC:7554]	protein_coding
SST	MDD	ENSG00000214128	TMEM213	0.284696	-1.99854	-1.76231	0.0807628	0.879093	-4.12715	FALSE	155006	transmembrane protein 213 [Source:HGNC Symbol;Acc:HGNC:27220]	protein_coding
SST	MDD	ENSG00000214135	SDHAP4	6.31406	0.461282	2.50337	0.0137535	0.733611	-3.66869	FALSE		SDHA pseudogene 4 [Source:HGNC Symbol;Acc:HGNC:55782]	transcribed_unprocessed_pseudogene
SST	MDD	ENSG00000214140	PRCD	-1.80386	-1.12018	-0.956049	0.34112	0.947969	-4.88665	FALSE	768206	photoreceptor disc component [Source:HGNC Symbol;Acc:HGNC:32528]	protein_coding
SST	MDD	ENSG00000214145	LINC00887	-1.76288	-0.654971	-0.649497	0.517356	0.980514	-5.09356	FALSE		long intergenic non-protein coding RNA 887 [Source:HGNC Symbol;Acc:HGNC:48574]	lncRNA
SST	MDD	ENSG00000214146	LINC02026	-1.33479	0.507936	0.496771	0.620331	0.986864	-5.14335	FALSE	647323	long intergenic non-protein coding RNA 2026 [Source:HGNC Symbol;Acc:HGNC:52861]	lncRNA
SST	MDD	ENSG00000214160	ALG3	1.27918	0.331379	0.337714	0.736215	0.993159	-5.2858	FALSE	10195	ALG3 alpha-1,3- mannosyltransferase [Source:HGNC Symbol;Acc:HGNC:23056]	protein_coding
SST	MDD	ENSG00000214174	AMZ2P1	1.67208	0.988612	1.12133	0.264562	0.940349	-4.86718	FALSE		AMZ2 pseudogene 1 [Source:HGNC Symbol;Acc:HGNC:26491]	transcribed_unprocessed_pseudogene
SST	MDD	ENSG00000214176	PLEKHM1P1	5.68118	-0.000889044	-0.00356986	0.997158	0.999563	-6.51411	FALSE		pleckstrin homology and RUN domain containing M1 pseudogene 1 [Source:HGNC Symbol;Acc:HGNC:35411]	transcribed_unprocessed_pseudogene
SST	MDD	ENSG00000214184	GCC2-AS1	-1.55545	-0.907933	-0.807862	0.420894	0.96317	-4.986	FALSE	644903	GCC2 antisense RNA 1 [Source:HGNC Symbol;Acc:HGNC:28126]	lncRNA
SST	MDD	ENSG00000214193	SH3D21	4.70906	0.240596	0.710358	0.478968	0.975293	-5.8102	FALSE	79729	SH3 domain containing 21 [Source:HGNC Symbol;Acc:HGNC:26236]	protein_coding
SST	MDD	ENSG00000214198	TTC41P	2.4677	-0.870944	-1.15678	0.249841	0.940349	-4.98113	FALSE		tetratricopeptide repeat domain 41, pseudogene [Source:HGNC Symbol;Acc:HGNC:49210]	transcribed_unitary_pseudogene
SST	MDD	ENSG00000214211	CTAGE14P	-2.46246	0.909863	0.793349	0.429263	0.964819	-4.98839	FALSE		CTAGE family member 14, pseudogene [Source:HGNC Symbol;Acc:HGNC:37299]	processed_pseudogene
SST	MDD	ENSG00000214212	C19orf38	-1.68179	-1.4555	-1.3971	0.165163	0.917144	-4.53674	FALSE	255809	chromosome 19 open reading frame 38 [Source:HGNC Symbol;Acc:HGNC:34073]	protein_coding
SST	MDD	ENSG00000214216	IQCJ	-0.356129	0.868529	0.724889	0.470042	0.973111	-5.02224	FALSE	654502	IQ motif containing J [Source:HGNC Symbol;Acc:HGNC:32406]	protein_coding
SST	MDD	ENSG00000214226	C17orf67	3.94465	-0.459061	-0.918504	0.360342	0.954432	-5.39453	FALSE	339210	chromosome 17 open reading frame 67 [Source:HGNC Symbol;Acc:HGNC:27900]	protein_coding
SST	MDD	ENSG00000214253	FIS1	3.48291	-0.616095	-1.33114	0.185865	0.920388	-5.08654	FALSE	51024	fission, mitochondrial 1 [Source:HGNC Symbol;Acc:HGNC:21689]	protein_coding
SST	MDD	ENSG00000214279	SCART1	4.04787	-0.128107	-0.269939	0.787707	0.99731	-5.81855	FALSE	619207	scavenger receptor family member expressed on T cells 1 [Source:HGNC Symbol;Acc:HGNC:32411]	protein_coding
SST	MDD	ENSG00000214289	RPL39P5	-3.86811	-1.71711	-1.79975	0.0746099	0.871195	-4.07596	FALSE		ribosomal protein L39 pseudogene 5 [Source:HGNC Symbol;Acc:HGNC:26015]	transcribed_processed_pseudogene
SST	MDD	ENSG00000214290	COLCA2	-3.44067	0.464082	0.431444	0.666981	0.98943	-5.14772	FALSE	120376	colorectal cancer associated 2 [Source:HGNC Symbol;Acc:HGNC:26978]	protein_coding
SST	MDD	ENSG00000214293	APTR	2.59594	0.728494	0.990991	0.32384	0.947969	-5.09492	FALSE	100505854	Alu-mediated CDKN1A/p21 transcriptional regulator [Source:HGNC Symbol;Acc:HGNC:44173]	lncRNA
SST	MDD	ENSG00000214300	SPDYE3	4.19245	0.0825618	0.177482	0.859452	0.998365	-5.82511	FALSE	441272	speedy/RINGO cell cycle regulator family member E3 [Source:HGNC Symbol;Acc:HGNC:35462]	protein_coding
SST	MDD	ENSG00000214309	MBLAC1	-1.85311	-0.9057	-0.724828	0.470079	0.973111	-5.00828	FALSE	255374	metallo-beta-lactamase domain containing 1 [Source:HGNC Symbol;Acc:HGNC:22180]	protein_coding
SST	MDD	ENSG00000214329	SLC9B1P2	0.0774124	-2.1933	-2.48352	0.0145004	0.740785	-3.01325	FALSE		solute carrier family 9 member B1 pseudogene 2 [Source:HGNC Symbol;Acc:HGNC:37493]	transcribed_unprocessed_pseudogene
SST	MDD	ENSG00000214331	PDPR2P	4.41188	0.249533	0.617582	0.538113	0.982577	-5.79917	FALSE		pyruvate dehydrogenase phosphatase regulatory subunit 2, pseudogene [Source:HGNC Symbol;Acc:HGNC:27556]	transcribed_unprocessed_pseudogene
SST	MDD	ENSG00000214336	FOXI3	-3.81676	1.69925	1.70665	0.0906766	0.891786	-4.18909	FALSE	344167	forkhead box I3 [Source:HGNC Symbol;Acc:HGNC:35123]	protein_coding
SST	MDD	ENSG00000214344	OR4F13P	-3.53502	-1.51107	-1.58713	0.115322	0.907127	-4.32672	FALSE		olfactory receptor family 4 subfamily F member 13 pseudogene [Source:HGNC Symbol;Acc:HGNC:15076]	transcribed_unprocessed_pseudogene
SST	MDD	ENSG00000214347		-2.54876	-1.27035	-1.20447	0.230962	0.937504	-4.7082	FALSE		novel pseudogene	transcribed_unitary_pseudogene
SST	MDD	ENSG00000214353	VAC14-AS1	-1.41629	-1.56059	-1.30602	0.19424	0.92452	-4.60045	FALSE	100130894	VAC14 antisense RNA 1 [Source:HGNC Symbol;Acc:HGNC:48605]	lncRNA
SST	MDD	ENSG00000214357	NEURL1B	2.41146	-1.0129	-1.19119	0.236113	0.940051	-4.82236	FALSE	54492	neuralized E3 ubiquitin protein ligase 1B [Source:HGNC Symbol;Acc:HGNC:35422]	protein_coding
SST	MDD	ENSG00000214360	EFCAB9	-3.94861	0.29445	0.301929	0.76327	0.99554	-5.19271	FALSE	285588	EF-hand calcium binding domain 9 [Source:HGNC Symbol;Acc:HGNC:34530]	protein_coding
SST	MDD	ENSG00000214367	HAUS3	1.42364	-1.00824	-0.939094	0.349717	0.952559	-4.95768	FALSE	79441	HAUS augmin like complex subunit 3 [Source:HGNC Symbol;Acc:HGNC:28719]	protein_coding
SST	MDD	ENSG00000214376	VSTM5	3.49959	-0.117939	-0.215426	0.82983	0.99731	-5.68551	FALSE	387804	V-set and transmembrane domain containing 5 [Source:HGNC Symbol;Acc:HGNC:34443]	protein_coding
SST	MDD	ENSG00000214381	LINC00488	-0.664832	0.942182	0.902529	0.368726	0.954591	-4.94342	FALSE	677779	long intergenic non-protein coding RNA 488 [Source:HGNC Symbol;Acc:HGNC:32675]	lncRNA
SST	MDD	ENSG00000214402	LCNL1	-1.95259	-2.12275	-1.80378	0.0739721	0.871195	-4.06967	FALSE	401562	lipocalin like 1 [Source:HGNC Symbol;Acc:HGNC:34436]	protein_coding
SST	MDD	ENSG00000214407	RDUR	-2.05112	-0.646083	-0.658062	0.511858	0.980514	-5.09158	FALSE	152225	RIG-I dependent antiviral response regulator RNA [Source:HGNC Symbol;Acc:HGNC:27190]	lncRNA
SST	MDD	ENSG00000214413	BBIP1	3.66202	0.922313	1.50406	0.1354	0.913112	-4.67969	FALSE	92482	BBSome interacting protein 1 [Source:HGNC Symbol;Acc:HGNC:28093]	protein_coding
SST	MDD	ENSG00000214414	TRIM77	-3.52363	-1.54798	-1.55236	0.123417	0.908822	-4.36624	FALSE	390231	tripartite motif containing 77 [Source:HGNC Symbol;Acc:HGNC:34228]	protein_coding
SST	MDD	ENSG00000214425	LRRC37A4P	3.84092	0.276266	0.492365	0.623432	0.986864	-5.7216	FALSE		leucine rich repeat containing 37 member A4, pseudogene [Source:HGNC Symbol;Acc:HGNC:25479]	transcribed_unprocessed_pseudogene
SST	MDD	ENSG00000214432	VPS33B-DT	-2.81027	0.670883	0.611315	0.542238	0.982911	-5.08298	FALSE	101926911	VPS33B divergent transcript [Source:HGNC Symbol;Acc:HGNC:51413]	lncRNA
SST	MDD	ENSG00000214439	FAM185BP	-2.99854	-1.73122	-1.48723	0.139783	0.913112	-4.43438	FALSE		family with sequence similarity 185 member B, pseudogene [Source:HGNC Symbol;Acc:HGNC:21813]	transcribed_unprocessed_pseudogene
SST	MDD	ENSG00000214456	PLIN5	-3.66067	1.25911	1.16612	0.246059	0.940349	-4.73416	FALSE	440503	perilipin 5 [Source:HGNC Symbol;Acc:HGNC:33196]	protein_coding
SST	MDD	ENSG00000214491	SEC14L6	-1.23265	-1.47689	-1.34831	0.180299	0.920388	-4.57272	FALSE	730005	SEC14 like lipid binding 6 [Source:HGNC Symbol;Acc:HGNC:40047]	protein_coding
SST	MDD	ENSG00000214511	HIGD1C	-0.0044861	-0.106565	-0.101258	0.919528	0.999078	-5.26505	FALSE	613227	HIG1 hypoxia inducible domain family member 1C [Source:HGNC Symbol;Acc:HGNC:28044]	protein_coding
SST	MDD	ENSG00000214513	NOTO	-2.90021	-0.291987	-0.290384	0.772063	0.996397	-5.19335	FALSE	344022	notochord homeobox [Source:HGNC Symbol;Acc:HGNC:31839]	protein_coding
SST	MDD	ENSG00000214514	KRT42P	-3.08437	1.19177	1.15821	0.249259	0.940349	-4.73997	FALSE		keratin 42, pseudogene [Source:HGNC Symbol;Acc:HGNC:27581]	transcribed_unprocessed_pseudogene
SST	MDD	ENSG00000214517	PPME1	6.33418	-0.254627	-1.38826	0.16783	0.917144	-5.78757	FALSE	51400	protein phosphatase methylesterase 1 [Source:HGNC Symbol;Acc:HGNC:30178]	protein_coding
SST	MDD	ENSG00000214530	STARD10	0.819621	-0.170776	-0.15077	0.88043	0.998909	-5.25975	FALSE	10809	StAR related lipid transfer domain containing 10 [Source:HGNC Symbol;Acc:HGNC:10666]	protein_coding
SST	MDD	ENSG00000214534	ZNF705EP	-3.03195	-0.228198	-0.20622	0.836996	0.99731	-5.20803	FALSE		zinc finger protein 705E, pseudogene [Source:HGNC Symbol;Acc:HGNC:33203]	transcribed_unprocessed_pseudogene
SST	MDD	ENSG00000214544	GTF2IRD2P1	-1.4806	1.81295	1.62452	0.107094	0.897166	-4.28188	FALSE		GTF2I repeat domain containing 2 pseudogene 1 [Source:HGNC Symbol;Acc:HGNC:33127]	transcribed_unprocessed_pseudogene
SST	MDD	ENSG00000214548	MEG3	10.4728	0.14291	4.3548	4.45594e-05	0.110084	-4.27075	TRUE	55384	maternally expressed 3 [Source:HGNC Symbol;Acc:HGNC:14575]	lncRNA
SST	MDD	ENSG00000214553	LRRC37A11P	-1.76007	-0.0795681	-0.0739211	0.941206	0.999078	-5.24459	FALSE		leucine rich repeat containing 37 member A11, pseudogene [Source:HGNC Symbol;Acc:HGNC:43815]	transcribed_unprocessed_pseudogene
SST	MDD	ENSG00000214559		-2.39463	0.908828	0.729849	0.467016	0.973054	-5.0051	FALSE		novel transcript	lncRNA
SST	MDD	ENSG00000214562	NUTM2D	-1.16339	0.480207	0.382954	0.702484	0.992316	-5.13612	FALSE	728130	NUT family member 2D [Source:HGNC Symbol;Acc:HGNC:23447]	protein_coding
SST	MDD	ENSG00000214575	CPEB1	4.84457	-0.0797469	-0.266241	0.790547	0.99731	-6.11823	FALSE	64506	cytoplasmic polyadenylation element binding protein 1 [Source:HGNC Symbol;Acc:HGNC:21744]	protein_coding
SST	MDD	ENSG00000214595	EML6	7.69642	-0.00700787	-0.0655155	0.947881	0.999078	-7.44714	FALSE	400954	EMAP like 6 [Source:HGNC Symbol;Acc:HGNC:35412]	protein_coding
SST	MDD	ENSG00000214652	ZNF727	0.32713	-1.05258	-0.977417	0.330483	0.947969	-4.90946	FALSE	442319	zinc finger protein 727 [Source:HGNC Symbol;Acc:HGNC:22785]	protein_coding
SST	MDD	ENSG00000214654	B3GALT9	-3.95485	-1.17606	-1.1759	0.242147	0.940349	-4.72703	FALSE	100288842	beta-1,3-galactosyltransferase 9 [Source:HGNC Symbol;Acc:HGNC:53652]	protein_coding
SST	MDD	ENSG00000214655	ZSWIM8	5.78068	0.238147	1.05767	0.292499	0.944108	-5.93393	FALSE	23053	zinc finger SWIM-type containing 8 [Source:HGNC Symbol;Acc:HGNC:23528]	protein_coding
SST	MDD	ENSG00000214659	KRT8P26	-2.58521	0.696288	0.568435	0.570885	0.982911	-5.07999	FALSE		keratin 8 pseudogene 26 [Source:HGNC Symbol;Acc:HGNC:33378]	processed_pseudogene
SST	MDD	ENSG00000214691	LINC01913	-0.940424	-0.334401	-0.3086	0.758203	0.995124	-5.21137	FALSE	388942	long intergenic non-protein coding RNA 1913 [Source:HGNC Symbol;Acc:HGNC:52732]	lncRNA
SST	MDD	ENSG00000214694	ARHGEF33	3.6151	0.146534	0.269092	0.788357	0.99731	-5.65098	FALSE	100271715	Rho guanine nucleotide exchange factor 33 [Source:HGNC Symbol;Acc:HGNC:37252]	protein_coding
SST	MDD	ENSG00000214706	IFRD2	-1.60196	-0.138956	-0.109598	0.912925	0.999078	-5.18586	FALSE	7866	interferon related developmental regulator 2 [Source:HGNC Symbol;Acc:HGNC:5457]	protein_coding
SST	MDD	ENSG00000214711	CAPN14	3.08625	0.0825681	0.1378	0.890648	0.999078	-5.67103	FALSE	440854	calpain 14 [Source:HGNC Symbol;Acc:HGNC:16664]	protein_coding
SST	MDD	ENSG00000214717	ZBED1	1.5459	-0.38053	-0.387969	0.69878	0.991903	-5.29587	FALSE	9189	zinc finger BED-type containing 1 [Source:HGNC Symbol;Acc:HGNC:447]	protein_coding
SST	MDD	ENSG00000214719		2.76629	-0.323182	-0.43388	0.665216	0.98943	-5.40476	FALSE		novel transcript	lncRNA
SST	MDD	ENSG00000214725	CDIPTOSP	-3.37988	-1.72155	-1.66472	0.0987824	0.895146	-4.23897	FALSE	440356	CDIP transferase opposite strand, pseudogene [Source:HGNC Symbol;Acc:HGNC:48609]	transcribed_unitary_pseudogene
SST	MDD	ENSG00000214753	HNRNPUL2	2.91248	0.258094	0.41211	0.681052	0.990872	-5.5244	FALSE	221092	heterogeneous nuclear ribonucleoprotein U like 2 [Source:HGNC Symbol;Acc:HGNC:25451]	protein_coding
SST	MDD	ENSG00000214765	SEPTIN7P2	4.96348	0.00976042	0.034959	0.972175	0.999563	-6.22805	FALSE		septin 7 pseudogene 2 [Source:HGNC Symbol;Acc:HGNC:32339]	transcribed_unprocessed_pseudogene
SST	MDD	ENSG00000214772	GUCY2C-AS1	2.70514	0.321489	0.48543	0.628326	0.987181	-5.50296	FALSE		GUCY2C antisense RNA 1 [Source:HGNC Symbol;Acc:HGNC:56054]	lncRNA
SST	MDD	ENSG00000214776		-3.84559	0.0465541	0.0428362	0.965909	0.999563	-5.21457	FALSE		alpha-2-macroglobulin like 1 pseudogene	transcribed_unprocessed_pseudogene
SST	MDD	ENSG00000214782	MS4A18	-2.02632	1.00974	0.896803	0.371761	0.954591	-4.92276	FALSE	728588	membrane spanning 4-domains A18 [Source:HGNC Symbol;Acc:HGNC:37636]	protein_coding
SST	MDD	ENSG00000214783	POLR2J4	0.928405	-0.228265	-0.20685	0.836505	0.99731	-5.29002	FALSE	84820	RNA polymerase II subunit J4, pseudogene [Source:HGNC Symbol;Acc:HGNC:28195]	lncRNA
SST	MDD	ENSG00000214788		-3.72283	-1.0101	-0.976187	0.331089	0.947969	-4.8843	FALSE		novel transcript	lncRNA
SST	MDD	ENSG00000214796	TUBA5P	-2.87721	2.61429	2.29171	0.0238046	0.803405	-3.39296	FALSE		tubulin alpha 5, pseudogene [Source:HGNC Symbol;Acc:HGNC:54799]	transcribed_unprocessed_pseudogene
SST	MDD	ENSG00000214797		-2.68499	-0.485785	-0.446711	0.655952	0.98943	-5.15063	FALSE		novel transcript	lncRNA
SST	MDD	ENSG00000214803		2.18812	0.468594	0.527718	0.598746	0.984167	-5.29016	FALSE	101927588	novel transcript	lncRNA
SST	MDD	ENSG00000214814	FER1L6	2.63595	0.249448	0.422788	0.673266	0.99002	-5.66864	FALSE	654463	fer-1 like family member 6 [Source:HGNC Symbol;Acc:HGNC:28065]	protein_coding
SST	MDD	ENSG00000214826	DDX12P	-1.34949	-1.14014	-1.05473	0.293834	0.944846	-4.81556	FALSE		DEAD/H-box helicase 12, pseudogene [Source:HGNC Symbol;Acc:HGNC:2737]	unprocessed_pseudogene
SST	MDD	ENSG00000214827	MTCP1	-1.36918	-3.01465	-3.07169	0.00267606	0.575198	-1.89258	FALSE	4515	mature T cell proliferation 1 [Source:HGNC Symbol;Acc:HGNC:7423]	protein_coding
SST	MDD	ENSG00000214837	LINC01347	0.306587	0.780744	0.829911	0.408367	0.961459	-4.99025	FALSE		long intergenic non-protein coding RNA 1347 [Source:HGNC Symbol;Acc:HGNC:50566]	transcribed_unprocessed_pseudogene
SST	MDD	ENSG00000214842	RAD51AP2	-2.70872	0.297369	0.277597	0.781837	0.99731	-5.19198	FALSE	729475	RAD51 associated protein 2 [Source:HGNC Symbol;Acc:HGNC:34417]	protein_coding
SST	MDD	ENSG00000214851	LINC00612	-1.36818	0.305219	0.248306	0.804355	0.99731	-5.17096	FALSE	253128	long intergenic non-protein coding RNA 612 [Source:HGNC Symbol;Acc:HGNC:28621]	lncRNA
SST	MDD	ENSG00000214866	DCDC2C	2.69655	0.23938	0.445473	0.656844	0.98943	-5.72288	FALSE	728597	doublecortin domain containing 2C [Source:HGNC Symbol;Acc:HGNC:32696]	protein_coding
SST	MDD	ENSG00000214870	LINC02981	4.66006	0.0990956	0.286617	0.774939	0.996667	-6.11052	FALSE		long intergenic non-protein coding RNA 2981 [Source:HGNC Symbol;Acc:HGNC:56055]	lncRNA
SST	MDD	ENSG00000214872	SMTNL1	-0.979298	-0.698675	-0.570311	0.569617	0.982911	-5.0896	FALSE	219537	smoothelin like 1 [Source:HGNC Symbol;Acc:HGNC:32394]	protein_coding
SST	MDD	ENSG00000214883		-3.25716	-1.0352	-0.960581	0.338846	0.947969	-4.89159	FALSE		DEAH (Asp-Glu-Ala-His) box polypeptide 9 (DHX9) pseudogene	unprocessed_pseudogene
SST	MDD	ENSG00000214891	TRIM64C	-3.91651	-1.10062	-1.11466	0.267399	0.940349	-4.77958	FALSE	646754	tripartite motif containing 64C [Source:HGNC Symbol;Acc:HGNC:37148]	protein_coding
SST	MDD	ENSG00000214894	LINC00243	-0.238001	-1.51553	-1.56283	0.120934	0.908822	-4.40261	FALSE	401247	long intergenic non-protein coding RNA 243 [Source:HGNC Symbol;Acc:HGNC:30956]	lncRNA
SST	MDD	ENSG00000214900	LINC01588	4.95313	0.0779721	0.255867	0.798526	0.99731	-6.1618	FALSE	196913	long intergenic non-protein coding RNA 1588 [Source:HGNC Symbol;Acc:HGNC:27503]	lncRNA
SST	MDD	ENSG00000214900	LINC01588	4.95313	0.0779721	0.255867	0.798526	0.99731	-6.1618	FALSE	283551	long intergenic non-protein coding RNA 1588 [Source:HGNC Symbol;Acc:HGNC:27503]	lncRNA
SST	MDD	ENSG00000214922	HLA-F-AS1	-0.930367	-1.95425	-1.65427	0.100891	0.895361	-4.24869	FALSE	285830	HLA-F antisense RNA 1 [Source:HGNC Symbol;Acc:HGNC:26645]	lncRNA
SST	MDD	ENSG00000214941	ZSWIM7	2.81237	0.410456	0.601629	0.548645	0.982911	-5.39306	FALSE	125150	zinc finger SWIM-type containing 7 [Source:HGNC Symbol;Acc:HGNC:26993]	protein_coding
SST	MDD	ENSG00000214942		1.33344	-0.312497	-0.341516	0.733359	0.993159	-5.34997	FALSE	102724637	novel transcript	lncRNA
SST	MDD	ENSG00000214944	ARHGEF28	5.90843	0.298817	1.31575	0.190963	0.922546	-5.73928	FALSE	64283	Rho guanine nucleotide exchange factor 28 [Source:HGNC Symbol;Acc:HGNC:30322]	protein_coding
SST	MDD	ENSG00000214954	LRRC69	2.69025	-0.21256	-0.339413	0.734938	0.993159	-5.5836	FALSE	100130742	leucine rich repeat containing 69 [Source:HGNC Symbol;Acc:HGNC:34303]	protein_coding
SST	MDD	ENSG00000214960	CRPPA	6.10076	0.038097	0.166355	0.868179	0.998365	-6.62346	FALSE	729920	CDP-L-ribitol pyrophosphorylase A [Source:HGNC Symbol;Acc:HGNC:37276]	protein_coding
SST	MDD	ENSG00000214978	GSG1L2	-3.44341	-1.52424	-1.58733	0.115275	0.907127	-4.32879	FALSE	644070	GSG1 like 2 [Source:HGNC Symbol;Acc:HGNC:51826]	protein_coding
SST	MDD	ENSG00000214992	AKAP17BP	-3.51291	-1.45997	-1.45482	0.148534	0.913112	-4.46946	FALSE		A-kinase anchoring protein 17B, pseudogene [Source:HGNC Symbol;Acc:HGNC:38514]	unprocessed_pseudogene
SST	MDD	ENSG00000215009	ACSM4	0.613154	1.6082	1.51071	0.133697	0.913112	-4.42985	FALSE	341392	acyl-CoA synthetase medium chain family member 4 [Source:HGNC Symbol;Acc:HGNC:32016]	protein_coding
SST	MDD	ENSG00000215012	RTL10	2.88153	-0.306166	-0.456833	0.648682	0.989075	-5.49157	FALSE	79680	retrotransposon Gag like 10 [Source:HGNC Symbol;Acc:HGNC:26112]	protein_coding
SST	MDD	ENSG00000215018	COL28A1	4.85116	0.654502	2.0222	0.0455551	0.82572	-4.26505	FALSE	340267	collagen type XXVIII alpha 1 chain [Source:HGNC Symbol;Acc:HGNC:22442]	protein_coding
SST	MDD	ENSG00000215021	PHB2	2.9199	0.50424	0.726924	0.468799	0.973111	-5.36808	FALSE	11331	prohibitin 2 [Source:HGNC Symbol;Acc:HGNC:30306]	protein_coding
SST	MDD	ENSG00000215022		-2.55207	0.32539	0.287836	0.774008	0.996405	-5.19082	FALSE	100130357	novel transcript, antisense to PHACTR1	lncRNA
SST	MDD	ENSG00000215039	CD27-AS1	1.56324	-0.225806	-0.261318	0.79433	0.99731	-5.39245	FALSE	678655	CD27 antisense RNA 1 [Source:HGNC Symbol;Acc:HGNC:43896]	lncRNA
SST	MDD	ENSG00000215041	NEURL4	4.25876	-0.339218	-0.692292	0.490196	0.979889	-5.72434	FALSE	84461	neuralized E3 ubiquitin protein ligase 4 [Source:HGNC Symbol;Acc:HGNC:34410]	protein_coding
SST	MDD	ENSG00000215045	GRID2IP	1.38035	0.321253	0.340597	0.734049	0.993159	-5.2632	FALSE	392862	Grid2 interacting protein [Source:HGNC Symbol;Acc:HGNC:18464]	protein_coding
SST	MDD	ENSG00000215067	ALOX12-AS1	1.28448	1.53649	1.71755	0.0886616	0.887794	-4.21701	FALSE	100506713	ALOX12 antisense RNA 1 [Source:HGNC Symbol;Acc:HGNC:51342]	lncRNA
SST	MDD	ENSG00000215068	ANXA2R-AS1	-3.0383	-0.663286	-0.608944	0.543803	0.982911	-5.07961	FALSE	153684	ANXA2R antisense RNA 1 [Source:HGNC Symbol;Acc:HGNC:27208]	lncRNA
SST	MDD	ENSG00000215105	TTC3P1	3.40037	0.380099	0.699608	0.485632	0.978593	-5.46852	FALSE		tetratricopeptide repeat domain 3 pseudogene 1 [Source:HGNC Symbol;Acc:HGNC:23318]	processed_pseudogene
SST	MDD	ENSG00000215110	UGT2B25P	-3.42544	-0.615695	-0.611854	0.541882	0.982911	-5.08797	FALSE		UDP glucuronosyltransferase family 2 member B25, pseudogene [Source:HGNC Symbol;Acc:HGNC:12549]	processed_pseudogene
SST	MDD	ENSG00000215114	UBXN2B	5.37813	0.0764581	0.293692	0.769541	0.996364	-6.28882	FALSE	137886	UBX domain protein 2B [Source:HGNC Symbol;Acc:HGNC:27035]	protein_coding
SST	MDD	ENSG00000215126	CBWD6	-0.966449	-2.66951	-2.53781	0.012539	0.715421	-2.96876	FALSE	644019	COBW domain containing 6 [Source:HGNC Symbol;Acc:HGNC:31978]	protein_coding
SST	MDD	ENSG00000215146		2.66234	0.469252	0.561522	0.575571	0.982911	-5.3195	FALSE		zinc finger protein pseudogene	transcribed_unprocessed_pseudogene
SST	MDD	ENSG00000215154		1.50343	-0.457331	-0.473176	0.637015	0.988631	-5.22949	FALSE		potassium channel tetramerisation domain containing 5 (KCTD5) pseudogene	transcribed_unprocessed_pseudogene
SST	MDD	ENSG00000215156		-0.232668	0.850634	0.711994	0.477959	0.975151	-5.02858	FALSE		POM121-like protein 1 pseudogene	processed_pseudogene
SST	MDD	ENSG00000215158	GUSBP18	4.8402	0.537804	1.38932	0.16751	0.917144	-5.16208	FALSE		GUSB pseudogene 18 [Source:HGNC Symbol;Acc:HGNC:55770]	transcribed_unprocessed_pseudogene
SST	MDD	ENSG00000215159		0.628423	-0.735245	-0.685189	0.49465	0.980343	-5.07677	FALSE
SST	MDD	ENSG00000215162	LINC00269	-1.8292	0.645963	0.660284	0.510437	0.980514	-5.09142	FALSE	100996279	long intergenic non-protein coding RNA 269 [Source:HGNC Symbol;Acc:HGNC:26586]	lncRNA
SST	MDD	ENSG00000215174	NLRP2B	-3.73409	-0.0130282	-0.0116141	0.990754	0.999563	-5.21845	FALSE	286430	NLR family pyrin domain containing 2B [Source:HGNC Symbol;Acc:HGNC:29887]	protein_coding
SST	MDD	ENSG00000215182	MUC5AC	0.0272682	-0.135163	-0.140947	0.888167	0.999078	-5.31405	FALSE	4586	mucin 5AC, oligomeric mucus/gel-forming [Source:HGNC Symbol;Acc:HGNC:7515]	protein_coding
SST	MDD	ENSG00000215190	LINC00680	-0.673496	-0.333806	-0.288027	0.773862	0.996405	-5.18215	FALSE		long intergenic non-protein coding RNA 680 [Source:HGNC Symbol;Acc:HGNC:44417]	transcribed_unprocessed_pseudogene
SST	MDD	ENSG00000215193	PEX26	4.52636	0.286553	0.820371	0.413759	0.961881	-5.76795	FALSE	55670	peroxisomal biogenesis factor 26 [Source:HGNC Symbol;Acc:HGNC:22965]	protein_coding
SST	MDD	ENSG00000215196	BASP1-AS1	1.76498	-0.388701	-0.50719	0.613025	0.986859	-5.3334	FALSE		BASP1 antisense RNA 1 [Source:HGNC Symbol;Acc:HGNC:26609]	lncRNA
SST	MDD	ENSG00000215203	GRXCR1	1.62902	-1.69873	-2.03856	0.043865	0.82572	-3.76846	FALSE	389207	glutaredoxin and cysteine rich domain containing 1 [Source:HGNC Symbol;Acc:HGNC:31673]	protein_coding
SST	MDD	ENSG00000215217	C5orf49	1.91492	0.533707	0.518293	0.605283	0.985913	-5.28448	FALSE	134121	chromosome 5 open reading frame 49 [Source:HGNC Symbol;Acc:HGNC:27028]	protein_coding
SST	MDD	ENSG00000215218	UBE2QL1	6.02247	-0.144829	-0.671479	0.503307	0.980514	-6.35061	FALSE	134111	ubiquitin conjugating enzyme E2 Q family like 1 [Source:HGNC Symbol;Acc:HGNC:37269]	protein_coding
SST	MDD	ENSG00000215231	LINC01020	-0.891854	1.93774	1.88064	0.0626357	0.861252	-3.97475	FALSE		long intergenic non-protein coding RNA 1020 [Source:HGNC Symbol;Acc:HGNC:27968]	lncRNA
SST	MDD	ENSG00000215241	LINC02449	1.0307	0.559927	0.545143	0.586746	0.982911	-5.17659	FALSE	101927905	long intergenic non-protein coding RNA 2449 [Source:HGNC Symbol;Acc:HGNC:53381]	lncRNA
SST	MDD	ENSG00000215244	LINC02649	2.81948	-0.72399	-0.979773	0.329324	0.947969	-5.11348	FALSE	399715	long intergenic non-protein coding RNA 2649 [Source:HGNC Symbol;Acc:HGNC:54134]	lncRNA
SST	MDD	ENSG00000215246	LINC02982	-3.70592	-1.00711	-1.0381	0.301475	0.947922	-4.83839	FALSE	100506688	long intergenic non-protein coding RNA 2982 [Source:HGNC Symbol;Acc:HGNC:56056]	lncRNA
SST	MDD	ENSG00000215251	FASTKD5	-0.495444	-0.872519	-0.726939	0.46879	0.973111	-5.01944	FALSE	60493	FAST kinase domains 5 [Source:HGNC Symbol;Acc:HGNC:25790]	protein_coding
SST	MDD	ENSG00000215252	GOLGA8B	5.62703	-0.0616895	-0.25318	0.800596	0.99731	-6.38267	FALSE	440270	golgin A8 family member B [Source:HGNC Symbol;Acc:HGNC:31973]	protein_coding
SST	MDD	ENSG00000215256	DHRS4-AS1	1.30387	1.47514	1.49316	0.138225	0.913112	-4.47585	FALSE	55449	DHRS4 antisense RNA 1 [Source:HGNC Symbol;Acc:HGNC:23175]	lncRNA
SST	MDD	ENSG00000215262	KCNU1	3.29866	0.251446	0.493663	0.622517	0.986864	-5.7406	FALSE	157855	potassium calcium-activated channel subfamily U member 1 [Source:HGNC Symbol;Acc:HGNC:18867]	protein_coding
