## Supplemental Table 1 for "Transcriptomic pathology of neocortical microcircuit cell types across psychiatric disorders" (part 8 of 65)

### Sheet: MDD (continued)
CT	DX	gene_ensembl	gene_symbol	AveExpr	logFC	t	P.Value	adj.P.Val	B	DE	gene_entrez	gene_description	gene_biotype
SST	MDD	ENSG00000215267	AKR1C7P	-1.86002	0.281449	0.253502	0.800348	0.99731	-5.19215	FALSE		aldo-keto reductase family 1 member C7, pseudogene [Source:HGNC Symbol;Acc:HGNC:44681]	transcribed_unprocessed_pseudogene
SST	MDD	ENSG00000215271		0.842453	-0.930653	-0.950705	0.343815	0.949832	-4.95216	FALSE
SST	MDD	ENSG00000215274	GAGE10	-2.83143	-0.438329	-0.393331	0.694828	0.990872	-5.16588	FALSE	102724473	G antigen 10 [Source:HGNC Symbol;Acc:HGNC:30968]	protein_coding
SST	MDD	ENSG00000215277	RNF212B	2.04827	-0.00295884	-0.00360254	0.997132	0.999563	-5.41934	FALSE	100507650	ring finger protein 212B [Source:HGNC Symbol;Acc:HGNC:20438]	protein_coding
SST	MDD	ENSG00000215296	TMCO5B	-3.52549	-0.878382	-0.86355	0.389693	0.958065	-4.95317	FALSE		transmembrane and coiled-coil domains 5B (pseudogene) [Source:HGNC Symbol;Acc:HGNC:34243]	transcribed_unitary_pseudogene
SST	MDD	ENSG00000215301	DDX3X	5.80722	-0.151594	-0.741825	0.459756	0.970416	-6.31966	FALSE	1654	DEAD-box helicase 3 X-linked [Source:HGNC Symbol;Acc:HGNC:2745]	protein_coding
SST	MDD	ENSG00000215302	WHAMMP4	-0.537914	0.877346	0.725406	0.469726	0.973111	-5.01397	FALSE		WHAMM pseudogene 4 [Source:HGNC Symbol;Acc:HGNC:55700]	transcribed_unprocessed_pseudogene
SST	MDD	ENSG00000215305	VPS16	3.80873	-0.352676	-0.711994	0.477959	0.975151	-5.57338	FALSE	64601	VPS16 core subunit of CORVET and HOPS complexes [Source:HGNC Symbol;Acc:HGNC:14584]	protein_coding
SST	MDD	ENSG00000215356	ZNF705B	-3.84382	-1.59865	-1.63108	0.105702	0.897166	-4.27859	FALSE	100132396	zinc finger protein 705B [Source:HGNC Symbol;Acc:HGNC:32284]	protein_coding
SST	MDD	ENSG00000215367	TMED11P	1.48767	-2.08885	-2.15853	0.0330354	0.815812	-3.56591	FALSE	100379220	transmembrane p24 trafficking protein 11, pseudogene [Source:HGNC Symbol;Acc:HGNC:35401]	transcribed_unitary_pseudogene
SST	MDD	ENSG00000215372	ZNF705G	-1.24365	-1.69157	-1.78092	0.077654	0.871227	-4.11088	FALSE	100131980	zinc finger protein 705G [Source:HGNC Symbol;Acc:HGNC:37134]	protein_coding
SST	MDD	ENSG00000215372	ZNF705G	-1.24365	-1.69157	-1.78092	0.077654	0.871227	-4.11088	FALSE	124900627	zinc finger protein 705G [Source:HGNC Symbol;Acc:HGNC:37134]	protein_coding
SST	MDD	ENSG00000215374	FAM66B	4.37357	-0.0353311	-0.0794206	0.936841	0.999078	-5.95663	FALSE		family with sequence similarity 66 member B [Source:HGNC Symbol;Acc:HGNC:28890]	lncRNA
SST	MDD	ENSG00000215375	MYL5	-0.0332847	1.40111	1.21631	0.22644	0.936069	-4.71694	FALSE	4636	myosin light chain 5 [Source:HGNC Symbol;Acc:HGNC:7586]	protein_coding
SST	MDD	ENSG00000215386	MIR99AHG	7.423	-0.19888	-1.39172	0.166784	0.917144	-6.23623	FALSE	388815	mir-99a-let-7c cluster host gene [Source:HGNC Symbol;Acc:HGNC:1274]	lncRNA
SST	MDD	ENSG00000215397	SCRT2	-3.68551	-0.432408	-0.404543	0.68659	0.990872	-5.16384	FALSE	85508	scratch family transcriptional repressor 2 [Source:HGNC Symbol;Acc:HGNC:15952]	protein_coding
SST	MDD	ENSG00000215399	HMGB3P7	-2.45525	-1.77568	-1.451	0.149594	0.913112	-4.46532	FALSE		high mobility group box 3 pseudogene 7 [Source:HGNC Symbol;Acc:HGNC:39299]	processed_pseudogene
SST	MDD	ENSG00000215421	ZNF407	7.01402	0.226599	1.40124	0.163926	0.917144	-6.01637	FALSE	55628	zinc finger protein 407 [Source:HGNC Symbol;Acc:HGNC:19904]	protein_coding
SST	MDD	ENSG00000215424	MCM3AP-AS1	2.763	-0.699296	-0.974892	0.331729	0.947969	-5.15301	FALSE	114044	MCM3AP antisense RNA 1 [Source:HGNC Symbol;Acc:HGNC:16417]	lncRNA
SST	MDD	ENSG00000215440	NPEPL1	-0.0587759	0.195872	0.184855	0.85368	0.99744	-5.2687	FALSE	79716	aminopeptidase like 1 [Source:HGNC Symbol;Acc:HGNC:16244]	protein_coding
SST	MDD	ENSG00000215452	ZNF663P	0.703518	1.57809	1.46384	0.146058	0.913112	-4.47012	FALSE		zinc finger protein 663, pseudogene [Source:HGNC Symbol;Acc:HGNC:25342]	transcribed_unitary_pseudogene
SST	MDD	ENSG00000215458	AATBC	0.0254989	0.0634912	0.0541265	0.956931	0.999563	-5.22179	FALSE	284837	apoptosis associated transcript in bladder cancer [Source:HGNC Symbol;Acc:HGNC:51526]	lncRNA
SST	MDD	ENSG00000215474	SKOR2	0.100452	-1.00016	-1.11681	0.266481	0.940349	-4.86715	FALSE	652991	SKI family transcriptional corepressor 2 [Source:HGNC Symbol;Acc:HGNC:32695]	protein_coding
SST	MDD	ENSG00000215475	SIAH3	6.49618	0.152363	0.866069	0.388316	0.957343	-6.41621	FALSE	283514	siah E3 ubiquitin protein ligase family member 3 [Source:HGNC Symbol;Acc:HGNC:30553]	protein_coding
SST	MDD	ENSG00000215478	CES5AP1	2.92946	-0.502663	-0.739203	0.46134	0.971194	-5.35139	FALSE		carboxylesterase 5A pseudogene 1 [Source:HGNC Symbol;Acc:HGNC:38516]	transcribed_unprocessed_pseudogene
SST	MDD	ENSG00000215481	BCRP3	-2.27885	0.567081	0.503373	0.615697	0.986859	-5.12128	FALSE		BCR pseudogene 3 [Source:HGNC Symbol;Acc:HGNC:1016]	lncRNA
SST	MDD	ENSG00000215483	LINC00598	4.91614	-0.210468	-0.424582	0.672254	0.99002	-6.08583	FALSE	400123	long intergenic non-protein coding RNA 598 [Source:HGNC Symbol;Acc:HGNC:42770]	lncRNA
SST	MDD	ENSG00000215483	LINC00598	4.91614	-0.210468	-0.424582	0.672254	0.99002	-6.08583	FALSE	646982	long intergenic non-protein coding RNA 598 [Source:HGNC Symbol;Acc:HGNC:42770]	lncRNA
SST	MDD	ENSG00000215492	HNRNPA1P7	-1.68053	0.374409	0.416929	0.677534	0.990872	-5.12725	FALSE		heterogeneous nuclear ribonucleoprotein A1 pseudogene 7 [Source:HGNC Symbol;Acc:HGNC:31015]	processed_pseudogene
SST	MDD	ENSG00000215493		-2.85946	-0.240812	-0.208722	0.835047	0.99731	-5.19305	FALSE		kelch-like 12 (Drosophila) (KLH12) pseudogene	processed_pseudogene
SST	MDD	ENSG00000215506	TPTE2P4	-3.1452	-0.025697	-0.0268164	0.978654	0.999563	-5.2231	FALSE		transmembrane phosphoinositide 3-phosphatase and tensin homolog 2 pseudogene 4 [Source:HGNC Symbol;Acc:HGNC:38077]	unprocessed_pseudogene
SST	MDD	ENSG00000215512		-1.27529	-0.784927	-0.814767	0.416946	0.962604	-5.02322	FALSE		ankyrin repeat domain 30A (ANKRD30A) pseudogene	transcribed_unprocessed_pseudogene
SST	MDD	ENSG00000215529	EFCAB8	1.48637	-0.508708	-0.551938	0.582098	0.982911	-5.28522	FALSE	388795	EF-hand calcium binding domain 8 [Source:HGNC Symbol;Acc:HGNC:34532]	protein_coding
SST	MDD	ENSG00000215548	FRG1JP	-0.532206	1.91163	1.84262	0.0680471	0.866957	-4.02155	FALSE		FSHD region gene 1 family member J, pseudogene [Source:HGNC Symbol;Acc:HGNC:51768]	unprocessed_pseudogene
SST	MDD	ENSG00000215559	ANKRD20A11P	4.31885	-0.46658	-0.815432	0.416714	0.962604	-5.62114	FALSE		ankyrin repeat domain 20 family member A11, pseudogene [Source:HGNC Symbol;Acc:HGNC:42024]	transcribed_unprocessed_pseudogene
SST	MDD	ENSG00000215568	GAB4	0.429451	1.81587	2.01838	0.0459569	0.82572	-3.7881	FALSE	128954	GRB2 associated binding protein family member 4 [Source:HGNC Symbol;Acc:HGNC:18325]	protein_coding
SST	MDD	ENSG00000215580	BCORP1	-0.697853	-1.46756	-1.59858	0.11275	0.904991	-4.32403	FALSE		BCL6 corepressor pseudogene 1 [Source:HGNC Symbol;Acc:HGNC:23953]	transcribed_unprocessed_pseudogene
SST	MDD	ENSG00000215604	ZNF962P	-3.87142	-0.639479	-0.620778	0.536015	0.982551	-5.08617	FALSE		zinc finger protein 962, pseudogene [Source:HGNC Symbol;Acc:HGNC:39250]	unprocessed_pseudogene
SST	MDD	ENSG00000215612	HMX1	-2.21881	-0.518238	-0.453929	0.650764	0.989182	-5.13667	FALSE	3166	H6 family homeobox 1 [Source:HGNC Symbol;Acc:HGNC:5017]	protein_coding
SST	MDD	ENSG00000215630	GUSBP9	-3.58241	0.344388	0.320097	0.749495	0.994891	-5.1783	FALSE		GUSB pseudogene 9 [Source:HGNC Symbol;Acc:HGNC:42323]	unprocessed_pseudogene
SST	MDD	ENSG00000215704	CELA2B	1.79393	-1.43156	-1.4559	0.148236	0.913112	-4.52257	FALSE	51032	chymotrypsin like elastase 2B [Source:HGNC Symbol;Acc:HGNC:29995]	protein_coding
SST	MDD	ENSG00000215712	TMEM242	4.3477	0.0737724	0.201919	0.840349	0.99731	-5.97752	FALSE	729515	transmembrane protein 242 [Source:HGNC Symbol;Acc:HGNC:17206]	protein_coding
SST	MDD	ENSG00000215717	TMEM167B	0.367799	-0.334838	-0.290457	0.772007	0.996397	-5.18693	FALSE	56900	transmembrane protein 167B [Source:HGNC Symbol;Acc:HGNC:30187]	protein_coding
SST	MDD	ENSG00000215765		-1.96271	-0.552586	-0.553917	0.580747	0.982911	-5.12369	FALSE		novel transcript	lncRNA
SST	MDD	ENSG00000215769	ARHGAP27P1-BPTFP1-KPNA2P3	5.09723	-0.053866	-0.168461	0.866527	0.998365	-6.23524	FALSE	109286553	ARHGAP27P1-BPTFP1-KPNA2P3 readthrough, transcribed pseudogene [Source:HGNC Symbol;Acc:HGNC:52873]	lncRNA
SST	MDD	ENSG00000215788	TNFRSF25	1.78372	-1.63061	-1.68814	0.0941861	0.893301	-4.24376	FALSE	8718	TNF receptor superfamily member 25 [Source:HGNC Symbol;Acc:HGNC:11910]	protein_coding
SST	MDD	ENSG00000215790	SLC35E2A	2.54151	1.09272	1.23879	0.218032	0.931676	-4.86316	FALSE		solute carrier family 35 member E2A [Source:HGNC Symbol;Acc:HGNC:20863]	transcribed_unprocessed_pseudogene
SST	MDD	ENSG00000215812	ZNF847P	-2.2913	0.136483	0.119591	0.905023	0.999078	-5.20615	FALSE		zinc finger protein 847, pseudogene [Source:HGNC Symbol;Acc:HGNC:34384]	unprocessed_pseudogene
SST	MDD	ENSG00000215834	FMO9P	-2.6456	-0.020623	-0.0189627	0.984905	0.999563	-5.22182	FALSE		flavin containing dimethylaniline monoxygenase 9, pseudogene [Source:HGNC Symbol;Acc:HGNC:32210]	transcribed_unprocessed_pseudogene
SST	MDD	ENSG00000215838		-3.5127	0.808435	0.789869	0.431284	0.965307	-5.00389	FALSE	440700	carbonic anhydrase XIV (CA14) pseudogene	transcribed_processed_pseudogene
SST	MDD	ENSG00000215845	TSTD1	-2.42046	-0.177621	-0.156065	0.876265	0.998811	-5.20429	FALSE	100131187	thiosulfate sulfurtransferase like domain containing 1 [Source:HGNC Symbol;Acc:HGNC:35410]	protein_coding
SST	MDD	ENSG00000215859	PDZK1P1	1.34143	1.57431	1.61824	0.108443	0.897815	-4.32027	FALSE		PDZ domain containing 1 pseudogene 1 [Source:HGNC Symbol;Acc:HGNC:31974]	transcribed_unprocessed_pseudogene
SST	MDD	ENSG00000215861		3.3936	-0.1194	-0.20872	0.835048	0.99731	-5.63291	FALSE		phosphodiesterase 4D interacting protein (myomegalin) (PDE4DIP) pseudogene	transcribed_unprocessed_pseudogene
SST	MDD	ENSG00000215864	NBPF7P	-3.96429	-1.75759	-1.80242	0.0741866	0.871195	-4.07243	FALSE		NBPF member 7, pseudogene [Source:HGNC Symbol;Acc:HGNC:31989]	unprocessed_pseudogene
SST	MDD	ENSG00000215866	LINC01356	-0.731717	0.42618	0.411752	0.681313	0.990872	-5.19249	FALSE	100996702	long intergenic non-protein coding RNA 1356 [Source:HGNC Symbol;Acc:HGNC:50587]	lncRNA
SST	MDD	ENSG00000215869		2.44699	-1.15697	-1.43814	0.1532	0.913112	-4.67394	FALSE	100129138	THAP domain containing, apoptosis associated protein 3 (THAP3) pseudogene	transcribed_processed_pseudogene
SST	MDD	ENSG00000215875	ST13P20	-3.35023	-1.06926	-0.972558	0.332883	0.947969	-4.88893	FALSE		ST13, Hsp70 interacting protein pseudogene 20 [Source:HGNC Symbol;Acc:HGNC:38863]	processed_pseudogene
SST	MDD	ENSG00000215883	CYB5RL	-0.929492	-0.741571	-0.694278	0.488955	0.979383	-5.06989	FALSE	606495	cytochrome b5 reductase like [Source:HGNC Symbol;Acc:HGNC:32220]	protein_coding
SST	MDD	ENSG00000215906	LACTBL1	-3.57	-1.06551	-1.05413	0.294109	0.945227	-4.82423	FALSE	646262	lactamase beta like 1 [Source:HGNC Symbol;Acc:HGNC:35445]	protein_coding
SST	MDD	ENSG00000215908	CROCCP2	5.82994	0.253836	1.02178	0.309101	0.947969	-5.96085	FALSE		CROCC pseudogene 2 [Source:HGNC Symbol;Acc:HGNC:28170]	transcribed_unprocessed_pseudogene
SST	MDD	ENSG00000215910	C1orf167	-2.97876	-0.350337	-0.345799	0.730147	0.993159	-5.18981	FALSE	284498	chromosome 1 open reading frame 167 [Source:HGNC Symbol;Acc:HGNC:25262]	protein_coding
SST	MDD	ENSG00000215912	TTC34	2.33192	-0.746094	-0.895741	0.372325	0.954591	-5.11363	FALSE	100287898	tetratricopeptide repeat domain 34 [Source:HGNC Symbol;Acc:HGNC:34297]	protein_coding
SST	MDD	ENSG00000215915	ATAD3C	-2.2606	0.633232	0.548382	0.584528	0.982911	-5.0962	FALSE	219293	ATPase family AAA domain containing 3C [Source:HGNC Symbol;Acc:HGNC:32151]	protein_coding
SST	MDD	ENSG00000216560	LINC00955	-2.47376	-1.07122	-1.13399	0.259236	0.940349	-4.77756	FALSE		long intergenic non-protein coding RNA 955 [Source:HGNC Symbol;Acc:HGNC:26644]	lncRNA
SST	MDD	ENSG00000216588	IGSF23	-3.44033	-0.417805	-0.401728	0.688655	0.990872	-5.16309	FALSE	147710	immunoglobulin superfamily member 23 [Source:HGNC Symbol;Acc:HGNC:40040]	protein_coding
SST	MDD	ENSG00000216775		-2.64432	-0.356713	-0.311385	0.75609	0.995124	-5.17387	FALSE		heterogeneous nuclear ribonucleoprotein A/B (HNRNPAB) pseudogene	transcribed_unprocessed_pseudogene
SST	MDD	ENSG00000216809		-3.44784	-0.596044	-0.548009	0.584783	0.982911	-5.11583	FALSE		DEAD/H (Asp-Glu-Ala-Asp/His) box polypeptide 24 (DDX24) pseudogene	processed_pseudogene
SST	MDD	ENSG00000216863	LY86-AS1	5.1241	0.0775827	0.225219	0.822222	0.99731	-6.17643	FALSE	285780	LY86 antisense RNA 1 [Source:HGNC Symbol;Acc:HGNC:26593]	lncRNA
SST	MDD	ENSG00000216937	CCDC7	7.04591	0.0424244	0.282251	0.778275	0.997293	-7.00303	FALSE	79741	coiled-coil domain containing 7 [Source:HGNC Symbol;Acc:HGNC:26533]	protein_coding
SST	MDD	ENSG00000216998	CYP2AC1P	-3.52229	-0.489998	-0.483337	0.629806	0.987181	-5.14187	FALSE		cytochrome P450 family 2 subfamily AC member 1, pseudogene [Source:HGNC Symbol;Acc:HGNC:39976]	unitary_pseudogene
SST	MDD	ENSG00000217128	FNIP1	3.842	-0.291881	-0.637702	0.524978	0.981965	-5.63768	FALSE	96459	folliculin interacting protein 1 [Source:HGNC Symbol;Acc:HGNC:29418]	protein_coding
SST	MDD	ENSG00000217228	GSTA12P	-2.87665	-1.18381	-1.24209	0.216813	0.931676	-4.6722	FALSE		glutathione S-transferase alpha 12, pseudogene [Source:HGNC Symbol;Acc:HGNC:49906]	unprocessed_pseudogene
SST	MDD	ENSG00000217236	SP9	-2.60463	-1.42683	-1.17325	0.243202	0.940349	-4.71634	FALSE	100131390	Sp9 transcription factor [Source:HGNC Symbol;Acc:HGNC:30690]	protein_coding
SST	MDD	ENSG00000217442	SYCE3	-3.3153	-0.598127	-0.566011	0.572526	0.982911	-5.10592	FALSE	644186	synaptonemal complex central element protein 3 [Source:HGNC Symbol;Acc:HGNC:35245]	protein_coding
SST	MDD	ENSG00000217455		-0.925038	-0.103837	-0.09229	0.926634	0.999078	-5.21624	FALSE		novel transcript	lncRNA
SST	MDD	ENSG00000217576		-1.22624	-0.169688	-0.160069	0.873117	0.998618	-5.24343	FALSE		novel transcript	lncRNA
SST	MDD	ENSG00000217648		-3.50974	-1.91996	-1.7597	0.0812071	0.879093	-4.12481	FALSE		pseudogene similar to presenilin associated, rhomboid-like PARL	processed_pseudogene
SST	MDD	ENSG00000217702		-2.56956	1.74415	1.51232	0.133288	0.913112	-4.40205	FALSE		novel transcript, antisense to BOLA3	lncRNA
SST	MDD	ENSG00000217801		-1.73724	0.340784	0.298098	0.766184	0.995769	-5.18378	FALSE		protein tyrosine phosphatase family pseudogene	transcribed_unprocessed_pseudogene
SST	MDD	ENSG00000217929	SEPTIN14P6	-2.65638	0.663763	0.593533	0.554029	0.982911	-5.07922	FALSE		septin 14 pseudogene 6 [Source:HGNC Symbol;Acc:HGNC:51690]	transcribed_processed_pseudogene
SST	MDD	ENSG00000217930	PAM16	-2.37029	-1.77352	-1.4802	0.141647	0.913112	-4.43605	FALSE	51025	presequence translocase associated motor 16 [Source:HGNC Symbol;Acc:HGNC:29679]	protein_coding
SST	MDD	ENSG00000218018	RBM38-AS1	-2.23287	-0.381465	-0.332757	0.739944	0.993602	-5.17796	FALSE		RBM38 antisense RNA 1 [Source:HGNC Symbol;Acc:HGNC:40725]	lncRNA
SST	MDD	ENSG00000218052	ADAMTS7P4	1.03173	-0.53157	-0.527799	0.59869	0.984167	-5.24329	FALSE		ADAMTS7 pseudogene 4 [Source:HGNC Symbol;Acc:HGNC:49410]	transcribed_unprocessed_pseudogene
SST	MDD	ENSG00000218109	KIRREL3-AS3	-3.87836	1.19153	1.18396	0.238952	0.940051	-4.72783	FALSE	283165	KIRREL3 antisense RNA 3 [Source:HGNC Symbol;Acc:HGNC:26855]	lncRNA
SST	MDD	ENSG00000218226	TATDN2P2	-2.32227	-0.81052	-0.663869	0.508147	0.980514	-5.04508	FALSE		TatD DNase domain containing 2 pseudogene 2 [Source:HGNC Symbol;Acc:HGNC:39255]	processed_pseudogene
SST	MDD	ENSG00000218233	NEPNP	-2.49921	-1.53067	-1.41447	0.160016	0.914516	-4.51071	FALSE		nephrocan, pseudogene [Source:HGNC Symbol;Acc:HGNC:33184]	unitary_pseudogene
SST	MDD	ENSG00000218283	MORF4L1P1	0.659517	0.280043	0.349354	0.727484	0.993159	-5.24815	FALSE		mortality factor 4 like 1 pseudogene 1 [Source:HGNC Symbol;Acc:HGNC:20400]	processed_pseudogene
SST	MDD	ENSG00000218336	TENM3	9.57408	0.0313579	0.330761	0.741812	0.993837	-9.08944	FALSE	55714	teneurin transmembrane protein 3 [Source:HGNC Symbol;Acc:HGNC:29944]	protein_coding
SST	MDD	ENSG00000218357	LINC01644	-1.42134	0.135379	0.131931	0.895277	0.999078	-5.25711	FALSE	101927722	long intergenic non-protein coding RNA 1644 [Source:HGNC Symbol;Acc:HGNC:52431]	lncRNA
SST	MDD	ENSG00000218416	GPC1-AS1	-1.29325	0.336193	0.278604	0.781066	0.99731	-5.16616	FALSE	100130449	GPC1 antisense RNA 1 [Source:HGNC Symbol;Acc:HGNC:56102]	lncRNA
SST	MDD	ENSG00000218475	ACTG1P18	-0.0218297	0.454016	0.384443	0.701384	0.992223	-5.18974	FALSE		actin gamma 1 pseudogene 18 [Source:HGNC Symbol;Acc:HGNC:51498]	processed_pseudogene
SST	MDD	ENSG00000218510	LINC00339	-3.2151	0.245935	0.222194	0.82457	0.99731	-5.19084	FALSE	29092	long intergenic non-protein coding RNA 339 [Source:HGNC Symbol;Acc:HGNC:25011]	lncRNA
SST	MDD	ENSG00000218537	MIF-AS1	-1.15102	-1.14971	-0.927036	0.355914	0.954398	-4.89355	FALSE		MIF antisense RNA 1 [Source:HGNC Symbol;Acc:HGNC:27669]	lncRNA
SST	MDD	ENSG00000218586		-3.94919	-1.65059	-1.62596	0.106787	0.897166	-4.28369	FALSE		Rho GTPase activating protein 5 (ARHGAP5) pseudogene	processed_pseudogene
SST	MDD	ENSG00000218672	LINC03010	-3.06719	-0.0266214	-0.0239208	0.980959	0.999563	-5.21826	FALSE		long intergenic non-protein coding RNA 3010 [Source:HGNC Symbol;Acc:HGNC:56135]	lncRNA
SST	MDD	ENSG00000218676	BRD7P4	-3.33865	-1.01027	-0.941319	0.348581	0.951848	-4.90826	FALSE		bromodomain containing 7 pseudogene 4 [Source:HGNC Symbol;Acc:HGNC:37630]	processed_pseudogene
SST	MDD	ENSG00000218739	CEBPZOS	2.06154	1.99071	2.64527	0.00934359	0.705809	-2.6531	FALSE	100505876	CEBPZ opposite strand [Source:HGNC Symbol;Acc:HGNC:49288]	protein_coding
SST	MDD	ENSG00000218819	TDRD15	-2.33729	-1.2698	-1.14667	0.253978	0.940349	-4.75414	FALSE	100129278	tudor domain containing 15 [Source:HGNC Symbol;Acc:HGNC:45037]	protein_coding
SST	MDD	ENSG00000218891	ZNF579	0.0790673	-1.34644	-1.19523	0.234538	0.940051	-4.72277	FALSE	163033	zinc finger protein 579 [Source:HGNC Symbol;Acc:HGNC:26646]	protein_coding
SST	MDD	ENSG00000219061	TRIM51FP	-2.28105	-0.708847	-0.628	0.531291	0.982551	-5.07602	FALSE		tripartite motif-containing 51F, pseudogene [Source:HGNC Symbol;Acc:HGNC:43966]	unprocessed_pseudogene
SST	MDD	ENSG00000219073	CELA3B	-3.56911	-0.489225	-0.494624	0.621841	0.986864	-5.13986	FALSE	23436	chymotrypsin like elastase 3B [Source:HGNC Symbol;Acc:HGNC:15945]	protein_coding
SST	MDD	ENSG00000219085	NPM1P37	-3.73677	-0.808853	-0.777631	0.438437	0.967976	-5.01005	FALSE		nucleophosmin 1 pseudogene 37 [Source:HGNC Symbol;Acc:HGNC:45216]	processed_pseudogene
SST	MDD	ENSG00000219410		-3.80235	-0.707517	-0.723591	0.470835	0.973111	-5.03923	FALSE		novel transcript	lncRNA
SST	MDD	ENSG00000219430	MBL3P	-3.85514	0.59176	0.580349	0.562853	0.982911	-5.10552	FALSE		mannose-binding lectin family member 3, pseudogene [Source:HGNC Symbol;Acc:HGNC:2221]	unprocessed_pseudogene
SST	MDD	ENSG00000219438	TAFA5	8.27969	-0.0113079	-0.0728135	0.942162	0.999078	-7.7733	FALSE	25817	TAFA chemokine like family member 5 [Source:HGNC Symbol;Acc:HGNC:21592]	protein_coding
SST	MDD	ENSG00000219481	NBPF1	5.66606	0.219749	0.881769	0.379803	0.955502	-6.08991	FALSE	55672	NBPF member 1 [Source:HGNC Symbol;Acc:HGNC:26088]	protein_coding
SST	MDD	ENSG00000219545	UMAD1	-1.61469	1.01991	0.843594	0.400706	0.961274	-4.94251	FALSE	729852	UBAP1-MVB12-associated (UMA) domain containing 1 [Source:HGNC Symbol;Acc:HGNC:48955]	protein_coding
SST	MDD	ENSG00000219565	ZPR1P1	-3.80176	1.31095	1.29553	0.19782	0.924938	-4.62276	FALSE		ZPR1 pseudogene 1 [Source:HGNC Symbol;Acc:HGNC:13052]	transcribed_processed_pseudogene
SST	MDD	ENSG00000219626	FAM228B	5.40054	-0.2077	-0.804529	0.422807	0.96317	-6.04656	FALSE	375190	family with sequence similarity 228 member B [Source:HGNC Symbol;Acc:HGNC:24736]	protein_coding
SST	MDD	ENSG00000219665	ZNF433-AS1	-3.05349	-1.28547	-1.1036	0.272147	0.940898	-4.77795	FALSE	101928464	ZNF433 and ZNF878 antisense RNA 1 [Source:HGNC Symbol;Acc:HGNC:53776]	lncRNA
SST	MDD	ENSG00000220008	LINGO3	-3.75626	0.61151	0.550791	0.582882	0.982911	-5.10966	FALSE	645191	leucine rich repeat and Ig domain containing 3 [Source:HGNC Symbol;Acc:HGNC:21206]	protein_coding
SST	MDD	ENSG00000220161	LINC02076	-3.35595	1.18031	1.09665	0.275162	0.942152	-4.78824	FALSE	400579	long intergenic non-protein coding RNA 2076 [Source:HGNC Symbol;Acc:HGNC:52924]	lncRNA
SST	MDD	ENSG00000220201	ZGLP1	-2.24355	-0.158478	-0.129003	0.897588	0.999078	-5.1932	FALSE	100125288	zinc finger GATA like protein 1 [Source:HGNC Symbol;Acc:HGNC:37245]	protein_coding
SST	MDD	ENSG00000220205	VAMP2	6.93115	0.143935	1.08391	0.280748	0.942395	-6.51903	FALSE	6844	vesicle associated membrane protein 2 [Source:HGNC Symbol;Acc:HGNC:12643]	protein_coding
SST	MDD	ENSG00000220256		1.79765	0.673769	0.783396	0.435059	0.96656	-5.21719	FALSE		novel transcript	lncRNA
SST	MDD	ENSG00000220291		-3.30866	-0.316417	-0.302612	0.762751	0.99554	-5.19005	FALSE		pseudogene similar to part of hormonally upregulated Neu-associated kinase HUNK	unprocessed_pseudogene
SST	MDD	ENSG00000220323	H2BC19P	-3.9476	0.792966	0.795963	0.427748	0.964454	-5.00328	FALSE		H2B clustered histone 19, pseudogene [Source:HGNC Symbol;Acc:HGNC:20517]	transcribed_unprocessed_pseudogene
SST	MDD	ENSG00000220377	GSTA8P	-2.4711	0.512202	0.471098	0.638493	0.988631	-5.14099	FALSE		glutathione S-transferase alpha 8, pseudogene [Source:HGNC Symbol;Acc:HGNC:49903]	unprocessed_pseudogene
SST	MDD	ENSG00000220563	PKMP3	-3.80416	-1.71385	-1.66523	0.0986794	0.895146	-4.23854	FALSE		pyruvate kinase M1/2 pseudogene 3 [Source:HGNC Symbol;Acc:HGNC:44245]	transcribed_processed_pseudogene
SST	MDD	ENSG00000220575	HTR5A-AS1	-2.95519	1.0762	0.956112	0.341089	0.947969	-4.89372	FALSE	100128264	HTR5A antisense RNA 1 [Source:HGNC Symbol;Acc:HGNC:48956]	lncRNA
SST	MDD	ENSG00000220586	TUBBP9	1.40546	1.6568	2.12539	0.0357665	0.8193	-3.63444	FALSE		tubulin beta class I pseudogene 9 [Source:HGNC Symbol;Acc:HGNC:42178]	transcribed_processed_pseudogene
SST	MDD	ENSG00000220744	RPL5P18	-3.46494	0.666363	0.599546	0.550028	0.982911	-5.08287	FALSE		ribosomal protein L5 pseudogene 18 [Source:HGNC Symbol;Acc:HGNC:36640]	processed_pseudogene
SST	MDD	ENSG00000220785	MTMR9LP	0.107341	-0.627322	-0.537756	0.59182	0.982911	-5.12224	FALSE		myotubularin related protein 9 like, pseudogene [Source:HGNC Symbol;Acc:HGNC:27920]	transcribed_unprocessed_pseudogene
SST	MDD	ENSG00000220804	LINC01881	4.96719	-0.116339	-0.337736	0.736199	0.993159	-6.10483	FALSE		long intergenic non-protein coding RNA 1881 [Source:HGNC Symbol;Acc:HGNC:52700]	transcribed_unprocessed_pseudogene
SST	MDD	ENSG00000220948	TRIM51G	-3.54902	-0.539953	-0.564659	0.573442	0.982911	-5.11442	FALSE	120824	tripartite motif-containing 51G [Source:HGNC Symbol;Acc:HGNC:43972]	protein_coding
SST	MDD	ENSG00000221040		-1.49922	-0.602319	-0.504862	0.614654	0.986859	-5.11921	FALSE	124904669	Small nucleolar RNA U3 [Source:RFAM;Acc:RF00012]	snoRNA
SST	MDD	ENSG00000221813	OR6B1	-2.82976	1.17313	1.12417	0.263362	0.940349	-4.77112	FALSE	135946	olfactory receptor family 6 subfamily B member 1 [Source:HGNC Symbol;Acc:HGNC:8354]	protein_coding
SST	MDD	ENSG00000221817	PPP3CB-AS1	-0.821587	0.279461	0.22105	0.825459	0.99731	-5.17466	FALSE	101929145	PPP3CB antisense RNA 1 (head to head) [Source:HGNC Symbol;Acc:HGNC:50750]	lncRNA
SST	MDD	ENSG00000221818	EBF2	3.08229	-1.96081	-2.77079	0.00697877	0.695597	-2.4621	FALSE	64641	EBF transcription factor 2 [Source:HGNC Symbol;Acc:HGNC:19090]	protein_coding
SST	MDD	ENSG00000221819	GAS8-AS1	-2.57963	0.775052	0.648949	0.517709	0.980514	-5.05309	FALSE	750	GAS8 antisense RNA 1 [Source:HGNC Symbol;Acc:HGNC:1197]	lncRNA
SST	MDD	ENSG00000221823	PPP3R1	4.69756	0.042092	0.141071	0.888069	0.999078	-6.12141	FALSE	5534	protein phosphatase 3 regulatory subunit B, alpha [Source:HGNC Symbol;Acc:HGNC:9317]	protein_coding
SST	MDD	ENSG00000221826	PSG3	-0.710148	1.07277	1.01025	0.314567	0.947969	-4.86052	FALSE	5671	pregnancy specific beta-1-glycoprotein 3 [Source:HGNC Symbol;Acc:HGNC:9520]	protein_coding
SST	MDD	ENSG00000221829	FANCG	0.152437	2.39743	2.04491	0.0432236	0.82572	-3.7489	FALSE	2189	FA complementation group G [Source:HGNC Symbol;Acc:HGNC:3588]	protein_coding
SST	MDD	ENSG00000221836	OR2A5	-3.41042	1.41334	1.33835	0.183512	0.920388	-4.58295	FALSE	393046	olfactory receptor family 2 subfamily A member 5 [Source:HGNC Symbol;Acc:HGNC:8232]	protein_coding
SST	MDD	ENSG00000221838	AP4M1	-1.23474	-0.34534	-0.278678	0.781009	0.99731	-5.16712	FALSE	9179	adaptor related protein complex 4 subunit mu 1 [Source:HGNC Symbol;Acc:HGNC:574]	protein_coding
SST	MDD	ENSG00000221843	C2orf16	3.21972	-0.745141	-1.12403	0.26342	0.940349	-5.0608	FALSE	84226	chromosome 2 open reading frame 16 [Source:HGNC Symbol;Acc:HGNC:25275]	protein_coding
SST	MDD	ENSG00000221858	OR2A12	-3.24367	1.42694	1.34252	0.18216	0.920388	-4.57914	FALSE	346525	olfactory receptor family 2 subfamily A member 12 [Source:HGNC Symbol;Acc:HGNC:15082]	protein_coding
SST	MDD	ENSG00000221866	PLXNA4	8.16167	-0.0872538	-0.68442	0.495924	0.980343	-7.42773	FALSE	91584	plexin A4 [Source:HGNC Symbol;Acc:HGNC:9102]	protein_coding
SST	MDD	ENSG00000221869	CEBPD	-3.81065	1.67857	1.54963	0.124069	0.908822	-4.36918	FALSE	1052	CCAAT enhancer binding protein delta [Source:HGNC Symbol;Acc:HGNC:1835]	protein_coding
SST	MDD	ENSG00000221874	ZNF816-ZNF321P	-3.63355	-0.416741	-0.393178	0.69494	0.990872	-5.16421	FALSE	100529240	ZNF816-ZNF321P readthrough [Source:HGNC Symbol;Acc:HGNC:38879]	protein_coding
SST	MDD	ENSG00000221878	PSG7	-1.50315	-0.940973	-0.83011	0.408254	0.961459	-4.96612	FALSE	5676	pregnancy specific beta-1-glycoprotein 7 [Source:HGNC Symbol;Acc:HGNC:9524]	protein_coding
SST	MDD	ENSG00000221882	OR3A2	3.00211	-0.497433	-0.87564	0.383113	0.956966	-5.38955	FALSE	4995	olfactory receptor family 3 subfamily A member 2 [Source:HGNC Symbol;Acc:HGNC:8283]	protein_coding
SST	MDD	ENSG00000221883	ARIH2OS	-3.92206	0.713508	0.666761	0.506305	0.980514	-5.06501	FALSE		ARIH2 opposite strand lncRNA [Source:HGNC Symbol;Acc:HGNC:34425]	lncRNA
SST	MDD	ENSG00000221886	ZBED8	-0.45428	-0.178994	-0.15105	0.88021	0.998909	-5.20668	FALSE	63920	zinc finger BED-type containing 8 [Source:HGNC Symbol;Acc:HGNC:30804]	protein_coding
SST	MDD	ENSG00000221887	HMSD	-2.6026	-0.0583587	-0.0516811	0.958875	0.999563	-5.21482	FALSE	284293	histocompatibility minor serpin domain containing [Source:HGNC Symbol;Acc:HGNC:23037]	protein_coding
SST	MDD	ENSG00000221890	NPTXR	7.37663	0.23089	1.72427	0.0874366	0.88657	-5.77103	FALSE	23467	neuronal pentraxin receptor [Source:HGNC Symbol;Acc:HGNC:7954]	protein_coding
SST	MDD	ENSG00000221909	FAM200A	1.52607	-0.598071	-0.539621	0.590537	0.982911	-5.18043	FALSE	221786	family with sequence similarity 200 member A [Source:HGNC Symbol;Acc:HGNC:25401]	protein_coding
SST	MDD	ENSG00000221914	PPP2R2A	5.72291	-0.221189	-0.970325	0.333989	0.947969	-6.02936	FALSE	5520	protein phosphatase 2 regulatory subunit Balpha [Source:HGNC Symbol;Acc:HGNC:9304]	protein_coding
SST	MDD	ENSG00000221923	ZNF880	2.13258	0.628774	0.763096	0.447021	0.969443	-5.19213	FALSE	400713	zinc finger protein 880 [Source:HGNC Symbol;Acc:HGNC:37249]	protein_coding
SST	MDD	ENSG00000221926	TRIM16	3.91727	-0.26378	-0.496029	0.620852	0.986864	-5.64355	FALSE	10626	tripartite motif containing 16 [Source:HGNC Symbol;Acc:HGNC:17241]	protein_coding
SST	MDD	ENSG00000221944	TIGD1	-1.42092	1.25628	1.04046	0.300382	0.947306	-4.82634	FALSE	200765	tigger transposable element derived 1 [Source:HGNC Symbol;Acc:HGNC:14523]	protein_coding
SST	MDD	ENSG00000221946	FXYD7	3.58783	0.763177	1.31489	0.191251	0.922848	-4.93816	FALSE	53822	FXYD domain containing ion transport regulator 7 [Source:HGNC Symbol;Acc:HGNC:4034]	protein_coding
SST	MDD	ENSG00000221955	SLC12A8	5.6232	0.159805	0.652758	0.515259	0.980514	-6.2171	FALSE	84561	solute carrier family 12 member 8 [Source:HGNC Symbol;Acc:HGNC:15595]	protein_coding
SST	MDD	ENSG00000221957	KIR2DS4	-1.97652	-1.71868	-1.6496	0.101844	0.895361	-4.26397	FALSE	3809	killer cell immunoglobulin like receptor, two Ig domains and short cytoplasmic tail 4 [Source:HGNC Symbol;Acc:HGNC:6336]	protein_coding
SST	MDD	ENSG00000221963	APOL6	-1.1995	0.598482	0.566011	0.572526	0.982911	-5.1356	FALSE	80830	apolipoprotein L6 [Source:HGNC Symbol;Acc:HGNC:14870]	protein_coding
SST	MDD	ENSG00000221968	FADS3	4.59151	0.0128935	0.034671	0.972404	0.999563	-6.07253	FALSE	3995	fatty acid desaturase 3 [Source:HGNC Symbol;Acc:HGNC:3576]	protein_coding
SST	MDD	ENSG00000221977	OR4E2	-2.59385	0.973892	0.870736	0.385773	0.957343	-4.94153	FALSE	26686	olfactory receptor family 4 subfamily E member 2 [Source:HGNC Symbol;Acc:HGNC:8297]	protein_coding
SST	MDD	ENSG00000221978	CCNL2	5.43797	0.0337962	0.107103	0.9149	0.999078	-6.41155	FALSE	81669	cyclin L2 [Source:HGNC Symbol;Acc:HGNC:20570]	protein_coding
SST	MDD	ENSG00000221983	UBA52	3.12064	-0.490057	-0.77573	0.439554	0.968519	-5.32406	FALSE	7311	ubiquitin A-52 residue ribosomal protein fusion product 1 [Source:HGNC Symbol;Acc:HGNC:12458]	protein_coding
SST	MDD	ENSG00000221986	MYBPHL	-1.40684	-1.80969	-1.60525	0.111274	0.903196	-4.31177	FALSE	343263	myosin binding protein H like [Source:HGNC Symbol;Acc:HGNC:30434]	protein_coding
SST	MDD	ENSG00000221988	PPT2	-2.84757	-0.47891	-0.405706	0.685738	0.990872	-5.1445	FALSE	9374	palmitoyl-protein thioesterase 2 [Source:HGNC Symbol;Acc:HGNC:9326]	protein_coding
SST	MDD	ENSG00000221990	EXOC3-AS1	-3.1379	-0.440547	-0.365558	0.715389	0.993159	-5.16097	FALSE		EXOC3 antisense RNA 1 [Source:HGNC Symbol;Acc:HGNC:25175]	lncRNA
SST	MDD	ENSG00000221994	ZNF630	3.8361	-0.126781	-0.293505	0.769683	0.996364	-5.83261	FALSE	57232	zinc finger protein 630 [Source:HGNC Symbol;Acc:HGNC:28855]	protein_coding
SST	MDD	ENSG00000221995		2.2041	-0.949742	-1.16427	0.246804	0.940349	-4.92228	FALSE
SST	MDD	ENSG00000222000		-2.90427	-0.275828	-0.271447	0.78655	0.99731	-5.20012	FALSE		novel transcript, antisense to CNGA3	lncRNA
SST	MDD	ENSG00000222004	LINC02860	-2.81772	0.119764	0.112232	0.910842	0.999078	-5.21214	FALSE	285941	long intergenic non-protein coding RNA 2860 [Source:HGNC Symbol;Acc:HGNC:22364]	lncRNA
SST	MDD	ENSG00000222005	LINC01118	2.65754	0.696035	1.10923	0.269724	0.94038	-5.10161	FALSE	388948	long intergenic non-protein coding RNA 1118 [Source:HGNC Symbol;Acc:HGNC:49261]	lncRNA
SST	MDD	ENSG00000222009	BTBD19	-1.51384	1.17635	0.912818	0.363312	0.954432	-4.90015	FALSE	149478	BTB domain containing 19 [Source:HGNC Symbol;Acc:HGNC:27145]	protein_coding
SST	MDD	ENSG00000222011	FAM185A	4.46855	0.766572	1.90797	0.0589724	0.852494	-4.28755	FALSE	222234	family with sequence similarity 185 member A [Source:HGNC Symbol;Acc:HGNC:22412]	protein_coding
SST	MDD	ENSG00000222012		2.11352	-0.852669	-0.836297	0.404781	0.961459	-5.08333	FALSE	105375614	novel transcript, antisense to PTPRN2	lncRNA
SST	MDD	ENSG00000222014	RAB6C	-2.69364	-1.08769	-0.928544	0.355136	0.95431	-4.89823	FALSE	84084	RAB6C, member RAS oncogene family [Source:HGNC Symbol;Acc:HGNC:16525]	protein_coding
SST	MDD	ENSG00000222017		0.537748	0.516594	0.520289	0.603896	0.985913	-5.20551	FALSE		novel transcript, antisense to BOLL	lncRNA
SST	MDD	ENSG00000222019	URAHP	-2.57525	0.228634	0.199763	0.84203	0.99731	-5.20408	FALSE		urate (hydroxyiso-) hydrolase, pseudogene [Source:HGNC Symbol;Acc:HGNC:43695]	transcribed_unprocessed_pseudogene
SST	MDD	ENSG00000222024		-1.51847	1.35053	1.13441	0.259061	0.940349	-4.74897	FALSE		pseudogene similar to part of transmembrane protein 198 TMEM198	processed_pseudogene
SST	MDD	ENSG00000222031		-0.03099	-0.626279	-0.601786	0.548541	0.982911	-5.13666	FALSE		novel transcript	lncRNA
SST	MDD	ENSG00000222036	POTEM	-3.66238	-0.981169	-0.997757	0.320562	0.947969	-4.86528	FALSE	641455	POTE ankyrin domain family member M [Source:HGNC Symbol;Acc:HGNC:37096]	protein_coding
SST	MDD	ENSG00000222038	POTEJ	-1.52082	-1.43063	-1.58244	0.116387	0.907447	-4.35784	FALSE	653781	POTE ankyrin domain family member J [Source:HGNC Symbol;Acc:HGNC:37094]	protein_coding
SST	MDD	ENSG00000222041	CYTOR	-0.10371	-0.0907653	-0.0771969	0.938606	0.999078	-5.21289	FALSE	112597	cytoskeleton regulator RNA [Source:HGNC Symbol;Acc:HGNC:28717]	lncRNA
SST	MDD	ENSG00000222042		3.69558	-0.414075	-0.813617	0.417602	0.962648	-5.49089	FALSE		novel transcript	lncRNA
SST	MDD	ENSG00000222046	DCDC2B	0.07224	-0.651554	-0.556685	0.57886	0.982911	-5.12617	FALSE	149069	doublecortin domain containing 2B [Source:HGNC Symbol;Acc:HGNC:32576]	protein_coding
SST	MDD	ENSG00000223342		-2.40767	0.967693	0.923605	0.357691	0.954432	-4.91592	FALSE		novel transcript	lncRNA
SST	MDD	ENSG00000223343		-2.82868	0.254683	0.219325	0.826799	0.99731	-5.1898	FALSE		novel transcript	lncRNA
SST	MDD	ENSG00000223358	EHHADH-AS1	-1.42003	-1.2455	-1.2351	0.219397	0.932217	-4.70604	FALSE	339926	EHHADH antisense RNA 1 [Source:HGNC Symbol;Acc:HGNC:44133]	lncRNA
SST	MDD	ENSG00000223381	LINC02661	3.29915	0.506726	0.861922	0.390584	0.958348	-5.35763	FALSE		long intergenic non-protein coding RNA 2661 [Source:HGNC Symbol;Acc:HGNC:54147]	lncRNA
SST	MDD	ENSG00000223382	LINC01778	-0.705089	0.15532	0.129856	0.896915	0.999078	-5.18839	FALSE		long intergenic non-protein coding RNA 1778 [Source:HGNC Symbol;Acc:HGNC:52568]	lncRNA
SST	MDD	ENSG00000223387	LINC02068	-0.616104	0.254073	0.231839	0.817089	0.99731	-5.22485	FALSE	105374219	long intergenic non-protein coding RNA 2068 [Source:HGNC Symbol;Acc:HGNC:52914]	lncRNA
SST	MDD	ENSG00000223393		-3.15906	-1.66632	-1.54317	0.12563	0.908822	-4.37343	FALSE		novel transcript	lncRNA
SST	MDD	ENSG00000223396	RPS10P7	3.93215	0.28267	0.592783	0.554529	0.982911	-5.71594	FALSE		ribosomal protein S10 pseudogene 7 [Source:HGNC Symbol;Acc:HGNC:36423]	transcribed_processed_pseudogene
SST	MDD	ENSG00000223403	MEG9	0.356278	1.3367	1.18956	0.23675	0.940051	-4.74936	FALSE	378881	maternally expressed 9 [Source:HGNC Symbol;Acc:HGNC:43874]	lncRNA
SST	MDD	ENSG00000223403	MEG9	0.356278	1.3367	1.18956	0.23675	0.940051	-4.74936	FALSE	100507257	maternally expressed 9 [Source:HGNC Symbol;Acc:HGNC:43874]	lncRNA
SST	MDD	ENSG00000223410		-3.78121	-0.867477	-0.833846	0.406155	0.961459	-4.97417	FALSE		novel transcript	lncRNA
SST	MDD	ENSG00000223427	RBM7P1	-3.56631	0.819679	0.783878	0.434777	0.96656	-5.00116	FALSE		RBM7 pseudogene 1 [Source:HGNC Symbol;Acc:HGNC:54704]	processed_pseudogene
SST	MDD	ENSG00000223440		-3.46235	-0.215797	-0.215681	0.829631	0.99731	-5.20587	FALSE		novel transcript	lncRNA
SST	MDD	ENSG00000223442	TH2LCRR	1.8605	0.389146	0.488905	0.625871	0.987181	-5.32375	FALSE	101927761	T helper type 2 locus control region associated RNA [Source:HGNC Symbol;Acc:HGNC:40495]	lncRNA
SST	MDD	ENSG00000223443	USP17L2	-3.09243	0.943282	0.823769	0.411833	0.961881	-4.96161	FALSE	377630	ubiquitin specific peptidase 17 like family member 2 [Source:HGNC Symbol;Acc:HGNC:34434]	protein_coding
SST	MDD	ENSG00000223443	USP17L2	-3.09243	0.943282	0.823769	0.411833	0.961881	-4.96161	FALSE	401447	ubiquitin specific peptidase 17 like family member 2 [Source:HGNC Symbol;Acc:HGNC:34434]	protein_coding
SST	MDD	ENSG00000223443	USP17L2	-3.09243	0.943282	0.823769	0.411833	0.961881	-4.96161	FALSE	124906403	ubiquitin specific peptidase 17 like family member 2 [Source:HGNC Symbol;Acc:HGNC:34434]	protein_coding
SST	MDD	ENSG00000223443	USP17L2	-3.09243	0.943282	0.823769	0.411833	0.961881	-4.96161	FALSE	124906412	ubiquitin specific peptidase 17 like family member 2 [Source:HGNC Symbol;Acc:HGNC:34434]	protein_coding
SST	MDD	ENSG00000223443	USP17L2	-3.09243	0.943282	0.823769	0.411833	0.961881	-4.96161	FALSE	124906415	ubiquitin specific peptidase 17 like family member 2 [Source:HGNC Symbol;Acc:HGNC:34434]	protein_coding
SST	MDD	ENSG00000223443	USP17L2	-3.09243	0.943282	0.823769	0.411833	0.961881	-4.96161	FALSE	124906416	ubiquitin specific peptidase 17 like family member 2 [Source:HGNC Symbol;Acc:HGNC:34434]	protein_coding
SST	MDD	ENSG00000223443	USP17L2	-3.09243	0.943282	0.823769	0.411833	0.961881	-4.96161	FALSE	124906419	ubiquitin specific peptidase 17 like family member 2 [Source:HGNC Symbol;Acc:HGNC:34434]	protein_coding
SST	MDD	ENSG00000223443	USP17L2	-3.09243	0.943282	0.823769	0.411833	0.961881	-4.96161	FALSE	124906420	ubiquitin specific peptidase 17 like family member 2 [Source:HGNC Symbol;Acc:HGNC:34434]	protein_coding
SST	MDD	ENSG00000223459	TCAF1P1	-1.48701	0.465843	0.382687	0.702682	0.992316	-5.14984	FALSE		TRPM8 channel associated factor 1 pseudogene 1 [Source:HGNC Symbol;Acc:HGNC:33604]	unprocessed_pseudogene
SST	MDD	ENSG00000223470	LINC02629	-4.10273	0.191494	0.199196	0.842473	0.99731	-5.21262	FALSE		long intergenic non-protein coding RNA 2629 [Source:HGNC Symbol;Acc:HGNC:54108]	lncRNA
SST	MDD	ENSG00000223475	VOPP1-DT	-0.706662	-0.589302	-0.52036	0.603846	0.985913	-5.10871	FALSE		VOPP1 divergent transcript [Source:HGNC Symbol;Acc:HGNC:55874]	lncRNA
SST	MDD	ENSG00000223478	ZDHHC12-DT	-3.24849	0.11168	0.101933	0.918993	0.999078	-5.2221	FALSE	100506100	ZDHHC12 divergent transcript [Source:HGNC Symbol;Acc:HGNC:55873]	lncRNA
SST	MDD	ENSG00000223479	LINC02238	0.605127	0.170554	0.171009	0.864527	0.998365	-5.34245	FALSE		long intergenic non-protein coding RNA 2238 [Source:HGNC Symbol;Acc:HGNC:53116]	lncRNA
SST	MDD	ENSG00000223482	NUTM2A-AS1	6.19031	-0.315694	-1.45335	0.148943	0.913112	-5.61721	FALSE	728190	NUTM2A antisense RNA 1 [Source:HGNC Symbol;Acc:HGNC:45161]	lncRNA
SST	MDD	ENSG00000223496	EXOSC6	3.74388	0.315038	0.600802	0.549194	0.982911	-5.66201	FALSE	118460	exosome component 6 [Source:HGNC Symbol;Acc:HGNC:19055]	protein_coding
SST	MDD	ENSG00000223501	VPS52	3.74523	0.78456	1.32699	0.187228	0.920388	-4.98208	FALSE	6293	VPS52 subunit of GARP complex [Source:HGNC Symbol;Acc:HGNC:10518]	protein_coding
SST	MDD	ENSG00000223508	RPL23AP53	3.43471	-0.594216	-0.922242	0.358398	0.954432	-5.23007	FALSE		ribosomal protein L23a pseudogene 53 [Source:HGNC Symbol;Acc:HGNC:35921]	transcribed_processed_pseudogene
SST	MDD	ENSG00000223509	WHAMMP1	-0.0490177	-0.552359	-0.538427	0.591358	0.982911	-5.17277	FALSE		WHAMM pseudogene 1 [Source:HGNC Symbol;Acc:HGNC:32361]	transcribed_processed_pseudogene
SST	MDD	ENSG00000223511	LINC02968	-1.23324	0.361018	0.356955	0.721802	0.993159	-5.20284	FALSE		long intergenic non-protein coding RNA 2968 [Source:HGNC Symbol;Acc:HGNC:56008]	lncRNA
SST	MDD	ENSG00000223518	CSNK1A1P1	-2.96715	-1.28199	-1.2327	0.220287	0.93252	-4.68785	FALSE		casein kinase 1 alpha 1 pseudogene 1 [Source:HGNC Symbol;Acc:HGNC:30446]	transcribed_processed_pseudogene
SST	MDD	ENSG00000223519	KIF28P	0.503597	-0.677852	-0.681566	0.496929	0.9805	-5.09138	FALSE		kinesin family member 28, pseudogene [Source:HGNC Symbol;Acc:HGNC:49205]	transcribed_unitary_pseudogene
SST	MDD	ENSG00000223522		-3.14312	0.283524	0.24114	0.809891	0.99731	-5.18678	FALSE		novel transcript	lncRNA
SST	MDD	ENSG00000223523		2.99204	0.239925	0.360057	0.719489	0.993159	-5.70737	FALSE		novel transcript, overlapping DIRC1	lncRNA
SST	MDD	ENSG00000223536		0.110297	-1.67663	-1.75561	0.0819079	0.880903	-4.1393	FALSE		novel transcript	lncRNA
SST	MDD	ENSG00000223537	ZBTB24-DT	-2.92884	-2.01219	-1.91361	0.0582389	0.845854	-3.92933	FALSE		ZBTB24 divergent transcript [Source:HGNC Symbol;Acc:HGNC:55872]	lncRNA
SST	MDD	ENSG00000223546	LINC00630	5.44565	-0.156578	-0.59962	0.549979	0.982911	-6.23566	FALSE		long intergenic non-protein coding RNA 630 [Source:HGNC Symbol;Acc:HGNC:44263]	lncRNA
SST	MDD	ENSG00000223547	ZNF844	-3.4891	-0.976274	-0.90954	0.365031	0.954432	-4.92849	FALSE	284391	zinc finger protein 844 [Source:HGNC Symbol;Acc:HGNC:25932]	protein_coding
SST	MDD	ENSG00000223552	CCR5AS	0.28046	0.00867186	0.0103703	0.991744	0.999563	-5.41812	FALSE		CCR5 antisense RNA [Source:HGNC Symbol;Acc:HGNC:54398]	lncRNA
SST	MDD	ENSG00000223553	SMPD4P1	-0.613339	0.018025	0.0164067	0.986939	0.999563	-5.23352	FALSE		sphingomyelin phosphodiesterase 4 pseudogene 1 [Source:HGNC Symbol;Acc:HGNC:39673]	transcribed_unprocessed_pseudogene
SST	MDD	ENSG00000223561	LINC03007	3.74681	0.169486	0.37766	0.706403	0.99287	-5.79866	FALSE	646588	long intergenic non-protein coding RNA 3007 [Source:HGNC Symbol;Acc:HGNC:56132]	lncRNA
SST	MDD	ENSG00000223563		-1.71591	-1.22959	-1.12447	0.263234	0.940349	-4.77008	FALSE		novel transcript	lncRNA
SST	MDD	ENSG00000223566	TNRC18P2	-3.45905	-1.55914	-1.5311	0.128584	0.911785	-4.3881	FALSE		trinucleotide repeat containing 18 pseudogene 2 [Source:HGNC Symbol;Acc:HGNC:34014]	unprocessed_pseudogene
SST	MDD	ENSG00000223572	CKMT1A	1.61891	0.479292	0.501157	0.617251	0.986864	-5.27566	FALSE	1159	creatine kinase, mitochondrial 1A [Source:HGNC Symbol;Acc:HGNC:31736]	protein_coding
SST	MDD	ENSG00000223572	CKMT1A	1.61891	0.479292	0.501157	0.617251	0.986864	-5.27566	FALSE	548596	creatine kinase, mitochondrial 1A [Source:HGNC Symbol;Acc:HGNC:31736]	protein_coding
SST	MDD	ENSG00000223573	TINCR	0.75734	0.258028	0.233775	0.815589	0.99731	-5.23375	FALSE	257000	TINCR ubiquitin domain containing [Source:HGNC Symbol;Acc:HGNC:14607]	protein_coding
SST	MDD	ENSG00000223587	LINC01986	-3.24512	-0.580236	-0.582967	0.561096	0.982911	-5.10052	FALSE		long intergenic non-protein coding RNA 1986 [Source:HGNC Symbol;Acc:HGNC:52817]	lncRNA
SST	MDD	ENSG00000223597	LINC02142	-2.31003	0.0730671	0.0675586	0.946258	0.999078	-5.22986	FALSE	105374644	long intergenic non-protein coding RNA 2142 [Source:HGNC Symbol;Acc:HGNC:53002]	lncRNA
SST	MDD	ENSG00000223598		2.57832	0.737042	1.09747	0.274804	0.94192	-5.10733	FALSE		novel transcript, antisense to MTHFD1L	lncRNA
SST	MDD	ENSG00000223609	HBD	-2.57911	-0.867727	-0.826832	0.410102	0.961485	-4.97907	FALSE	3045	hemoglobin subunit delta [Source:HGNC Symbol;Acc:HGNC:4829]	protein_coding
SST	MDD	ENSG00000223614	ZNF735	-3.50798	-1.51692	-1.43637	0.153702	0.913112	-4.48657	FALSE	730291	zinc finger protein 735 [Source:HGNC Symbol;Acc:HGNC:32466]	protein_coding
SST	MDD	ENSG00000223617	LINC00370	-2.05021	-1.9046	-2.02011	0.0457748	0.82572	-3.77897	FALSE		long intergenic non-protein coding RNA 370 [Source:HGNC Symbol;Acc:HGNC:42692]	lncRNA
SST	MDD	ENSG00000223631	LINC01120	-3.89895	0.0201169	0.0194399	0.984525	0.999563	-5.22431	FALSE		long intergenic non-protein coding RNA 1120 [Source:HGNC Symbol;Acc:HGNC:49265]	lncRNA
SST	MDD	ENSG00000223646		3.3682	-0.426822	-0.725391	0.469735	0.973111	-5.51966	FALSE	101928012	novel transcript	lncRNA
SST	MDD	ENSG00000223650	UHRF2P1	1.77378	0.810772	0.941322	0.348579	0.951848	-5.04451	FALSE		ubiquitin like with PHD and ring finger domains 2 pseudogene 1 [Source:HGNC Symbol;Acc:HGNC:39565]	processed_pseudogene
SST	MDD	ENSG00000223653	BCL10-AS1	1.0333	-1.29207	-1.34273	0.182091	0.920388	-4.62793	FALSE		BCL10 antisense RNA 1 [Source:HGNC Symbol;Acc:HGNC:55868]	lncRNA
SST	MDD	ENSG00000223665		-2.4146	-0.425107	-0.340032	0.734473	0.993159	-5.15215	FALSE		novel transcript	lncRNA
SST	MDD	ENSG00000223679		-2.02239	-2.01479	-1.92119	0.0572665	0.84366	-3.91848	FALSE		solute carrier family 5 (sodium/glucose cotransporter), member 1 (SLC5A1) pseudogene	unprocessed_pseudogene
SST	MDD	ENSG00000223685	LINC00571	4.94315	-0.164475	-0.4372	0.662814	0.98943	-6.10792	FALSE	100874188	long intergenic non-protein coding RNA 571 [Source:HGNC Symbol;Acc:HGNC:43721]	lncRNA
SST	MDD	ENSG00000223694	ADH5P3	-2.54483	1.06169	0.87123	0.385505	0.957343	-4.93167	FALSE		ADH5 pseudogene 3 [Source:HGNC Symbol;Acc:HGNC:22991]	processed_pseudogene
SST	MDD	ENSG00000223703	IGSF3P2	-2.86369	0.466729	0.440825	0.660195	0.98943	-5.1475	FALSE		IGSF3 pseudogene 2 [Source:HGNC Symbol;Acc:HGNC:55896]	unprocessed_pseudogene
SST	MDD	ENSG00000223704	LINC01422	4.04953	-0.445809	-1.11357	0.267863	0.940349	-5.28665	FALSE		long intergenic non-protein coding RNA 1422 [Source:HGNC Symbol;Acc:HGNC:50728]	lncRNA
SST	MDD	ENSG00000223705	NSUN5P1	2.06458	-0.854686	-0.975511	0.331423	0.947969	-5.0621	FALSE	155400	NSUN5 pseudogene 1 [Source:HGNC Symbol;Acc:HGNC:19146]	transcribed_unprocessed_pseudogene
SST	MDD	ENSG00000223711		-3.59323	-0.818252	-0.776686	0.438992	0.968293	-5.00737	FALSE		novel transcript	lncRNA
SST	MDD	ENSG00000223715	LINC01208	5.27125	0.29591	1.12324	0.263753	0.940349	-5.8203	FALSE		long intergenic non-protein coding RNA 1208 [Source:HGNC Symbol;Acc:HGNC:49639]	lncRNA
SST	MDD	ENSG00000223716		-3.17543	-1.44591	-1.45777	0.147721	0.913112	-4.47064	FALSE		novel transcript	lncRNA
SST	MDD	ENSG00000223720		4.85672	0.00224398	0.00821706	0.993459	0.999563	-6.18024	FALSE		novel transcript	lncRNA
SST	MDD	ENSG00000223723	TFDP1P2	-2.8127	-1.68448	-1.49825	0.136899	0.913112	-4.41848	FALSE		TFDP1 pseudogene 2 [Source:HGNC Symbol;Acc:HGNC:54930]	processed_pseudogene
SST	MDD	ENSG00000223725		4.22929	-0.00705109	-0.0175798	0.986006	0.999563	-6.13521	FALSE		novel transcript	lncRNA
SST	MDD	ENSG00000223727		6.45071	0.118321	0.551144	0.58264	0.982911	-6.61258	FALSE		novel transcript	lncRNA
SST	MDD	ENSG00000223732		0.0473791	-2.58609	-2.49754	0.0139691	0.733611	-2.99579	FALSE		novel transcript	lncRNA
SST	MDD	ENSG00000223742		-3.70443	-0.956724	-0.972147	0.333086	0.947969	-4.88685	FALSE		novel transcript	lncRNA
SST	MDD	ENSG00000223745	CCDC18-AS1	5.16737	0.0368326	0.125723	0.900178	0.999078	-6.21137	FALSE		CCDC18 antisense RNA 1 [Source:HGNC Symbol;Acc:HGNC:52262]	lncRNA
SST	MDD	ENSG00000223750	SIRPB3P	1.974	-0.604287	-0.672279	0.5028	0.980514	-5.21728	FALSE		signal regulatory protein beta 3, pseudogene [Source:HGNC Symbol;Acc:HGNC:49209]	unprocessed_pseudogene
SST	MDD	ENSG00000223754		-3.87966	-0.506825	-0.470284	0.639072	0.988631	-5.14611	FALSE		novel transcript	lncRNA
SST	MDD	ENSG00000223756	TSSC2	-0.548957	-0.310422	-0.263882	0.792359	0.99731	-5.17888	FALSE		tumor suppressing subtransferable candidate 2 (pseudogene) [Source:HGNC Symbol;Acc:HGNC:12384]	transcribed_unprocessed_pseudogene
SST	MDD	ENSG00000223760	MED15P9	-3.09965	-0.882014	-0.860924	0.391132	0.958348	-4.96594	FALSE		mediator complex subunit 15 pseudogene 9 [Source:HGNC Symbol;Acc:HGNC:44130]	transcribed_unprocessed_pseudogene
SST	MDD	ENSG00000223761		-3.48303	0.118911	0.119557	0.905049	0.999078	-5.22062	FALSE		novel transcript	lncRNA
SST	MDD	ENSG00000223768	LINC00205	4.96631	-0.522515	-1.60096	0.112222	0.904991	-4.99068	FALSE	642852	long intergenic non-protein coding RNA 205 [Source:HGNC Symbol;Acc:HGNC:16420]	lncRNA
SST	MDD	ENSG00000223773	CD99P1	0.210212	0.517318	0.431376	0.66703	0.98943	-5.20521	FALSE		CD99 molecule pseudogene 1 [Source:HGNC Symbol;Acc:HGNC:7083]	transcribed_unprocessed_pseudogene
SST	MDD	ENSG00000223774		-3.25895	-1.65954	-1.50232	0.135848	0.913112	-4.4183	FALSE		novel transcript	lncRNA
SST	MDD	ENSG00000223779		-2.55997	-0.575047	-0.512054	0.609628	0.986514	-5.12214	FALSE		novel pseudogene, similar to phosphodiesterase 4D interacting protein PDE4DIP	unprocessed_pseudogene
SST	MDD	ENSG00000223783	LINC01983	-2.26666	-1.36854	-1.40119	0.163941	0.917144	-4.53379	FALSE		long intergenic non-protein coding RNA 1983 [Source:HGNC Symbol;Acc:HGNC:52813]	lncRNA
SST	MDD	ENSG00000223786		4.95312	-0.228093	-0.639543	0.523784	0.981385	-6.02714	FALSE	101928516	novel transcript	lncRNA
SST	MDD	ENSG00000223795		-1.71345	1.1964	1.1327	0.259773	0.940349	-4.76204	FALSE		novel transcript	lncRNA
SST	MDD	ENSG00000223797	ENTPD3-AS1	3.99186	0.395197	0.928041	0.355395	0.954398	-5.53304	FALSE	285266	ENTPD3 antisense RNA 1 [Source:HGNC Symbol;Acc:HGNC:26710]	lncRNA
SST	MDD	ENSG00000223802	CERS1	1.82628	0.494041	0.563757	0.574054	0.982911	-5.33748	FALSE	10715	ceramide synthase 1 [Source:HGNC Symbol;Acc:HGNC:14253]	protein_coding
SST	MDD	ENSG00000223804		1.79605	-0.0629257	-0.0632144	0.949709	0.999078	-5.36559	FALSE		Poly [ADP-ribose] polymerase 8 (PARP8) pseudogene	transcribed_unprocessed_pseudogene
SST	MDD	ENSG00000223806	LINC00114	-2.74895	1.79568	1.69066	0.0937017	0.893301	-4.20648	FALSE	400866	long intergenic non-protein coding RNA 114 [Source:HGNC Symbol;Acc:HGNC:1265]	lncRNA
SST	MDD	ENSG00000223811		-3.57617	2.55055	2.37685	0.0191685	0.769575	-3.24892	FALSE		novel transcript	lncRNA
SST	MDD	ENSG00000223812	PYDC2-AS1	3.91044	-0.141559	-0.265605	0.791035	0.99731	-5.89928	FALSE		PYDC2 antisense RNA 1 [Source:HGNC Symbol;Acc:HGNC:52874]	lncRNA
SST	MDD	ENSG00000223813	PRR15-DT	1.82017	0.278575	0.356688	0.722001	0.993159	-5.43719	FALSE		PRR15 divergent transcript [Source:HGNC Symbol;Acc:HGNC:55866]	lncRNA
SST	MDD	ENSG00000223820	CFL1P1	-2.89489	0.670674	0.583158	0.560967	0.982911	-5.08533	FALSE		cofilin 1 pseudogene 1 [Source:HGNC Symbol;Acc:HGNC:28560]	transcribed_unprocessed_pseudogene
SST	MDD	ENSG00000223838		3.48317	-0.717509	-1.29941	0.196489	0.92472	-5.05221	FALSE		novel transcript	lncRNA
SST	MDD	ENSG00000223839	FAM95B1	-3.0955	-1.40683	-1.26132	0.209831	0.929995	-4.64145	FALSE		family with sequence similarity 95 member B1 [Source:HGNC Symbol;Acc:HGNC:32318]	transcribed_unprocessed_pseudogene
SST	MDD	ENSG00000223843	EFCAB6-AS1	1.69152	0.374143	0.396516	0.692484	0.990872	-5.32069	FALSE		EFCAB6 antisense RNA 1 [Source:HGNC Symbol;Acc:HGNC:39999]	lncRNA
SST	MDD	ENSG00000223855	PDGFA-DT	-2.87106	-0.0938547	-0.0814521	0.935229	0.999078	-5.21041	FALSE	441307	PDGFA divergent transcript [Source:HGNC Symbol;Acc:HGNC:55865]	lncRNA
SST	MDD	ENSG00000223863	LINC01805	-2.85665	-1.87004	-1.74449	0.083835	0.883176	-4.14532	FALSE	105374774	long intergenic non-protein coding RNA 1805 [Source:HGNC Symbol;Acc:HGNC:52597]	lncRNA
SST	MDD	ENSG00000223865	HLA-DPB1	-1.40607	-2.15703	-1.86692	0.064545	0.86142	-3.9903	FALSE	3115	major histocompatibility complex, class II, DP beta 1 [Source:HGNC Symbol;Acc:HGNC:4940]	protein_coding
SST	MDD	ENSG00000223870		-3.90648	0.276291	0.292131	0.770731	0.996364	-5.20188	FALSE		novel transcript	lncRNA
SST	MDD	ENSG00000223875	NBEAP3	-2.85784	0.904668	0.897092	0.371607	0.954591	-4.93115	FALSE		neurobeachin pseudogene 3 [Source:HGNC Symbol;Acc:HGNC:40004]	unprocessed_pseudogene
SST	MDD	ENSG00000223883	LINC01707	2.8421	-1.75121	-2.39387	0.0183446	0.769575	-3.15887	FALSE	105378785	long intergenic non-protein coding RNA 1707 [Source:HGNC Symbol;Acc:HGNC:52495]	lncRNA
SST	MDD	ENSG00000223884		-0.1996	-2.29708	-2.04502	0.0432128	0.82572	-3.7511	FALSE	101929452	novel transcript, antisense to RNF144A	lncRNA
SST	MDD	ENSG00000223891	OSER1-DT	2.41106	-1.05107	-1.25845	0.210863	0.929995	-4.79673	FALSE	100505783	OSER1 divergent transcript [Source:HGNC Symbol;Acc:HGNC:48585]	lncRNA
SST	MDD	ENSG00000223910	ZNF32-AS3	0.992251	1.6777	1.7239	0.0875032	0.88657	-4.18666	FALSE	414201	ZNF32 antisense RNA 3 [Source:HGNC Symbol;Acc:HGNC:23583]	lncRNA
SST	MDD	ENSG00000223914	LINC02471	-0.945831	-1.95429	-1.95442	0.0531612	0.839535	-3.87524	FALSE		long intergenic non-protein coding RNA 2471 [Source:HGNC Symbol;Acc:HGNC:53410]	lncRNA
SST	MDD	ENSG00000223928	NUP35P1	-3.45741	-0.924143	-0.811359	0.418892	0.963067	-4.9797	FALSE		nucleoporin 35 pseudogene 1 [Source:HGNC Symbol;Acc:HGNC:52370]	processed_pseudogene
SST	MDD	ENSG00000223930		3.03692	-0.0701977	-0.118166	0.906149	0.999078	-5.68984	FALSE		novel transcript, antisense to KCNMB2	lncRNA
SST	MDD	ENSG00000223935	LGALSL-DT	4.3822	-0.547953	-1.46223	0.146497	0.913112	-5.00204	FALSE		LGALSL divergent transcript [Source:HGNC Symbol;Acc:HGNC:53951]	lncRNA
SST	MDD	ENSG00000223944		4.25661	-0.199423	-0.42712	0.670118	0.99002	-5.88077	FALSE		novel transcript	lncRNA
SST	MDD	ENSG00000223947		-3.04884	-0.0394159	-0.0364127	0.971019	0.999563	-5.21363	FALSE		novel transcript	lncRNA
SST	MDD	ENSG00000223959	AFG3L1P	3.76723	0.274365	0.570106	0.569756	0.982911	-5.65597	FALSE	172	AFG3 like matrix AAA peptidase subunit 1, pseudogene [Source:HGNC Symbol;Acc:HGNC:314]	transcribed_unitary_pseudogene
SST	MDD	ENSG00000223960	CHROMR	3.7034	-0.396694	-0.652145	0.515653	0.980514	-5.54815	FALSE	101927027	cholesterol induced regulator of metabolism RNA [Source:HGNC Symbol;Acc:HGNC:54059]	lncRNA
SST	MDD	ENSG00000223984	HNRNPRP1	-3.08161	0.643723	0.566196	0.572401	0.982911	-5.09651	FALSE		heterogeneous nuclear ribonucleoprotein R pseudogene 1 [Source:HGNC Symbol;Acc:HGNC:44907]	processed_pseudogene
SST	MDD	ENSG00000223993	LINC02647	0.605903	-1.04358	-1.18741	0.237595	0.940051	-4.80846	FALSE	101929646	long intergenic non-protein coding RNA 2647 [Source:HGNC Symbol;Acc:HGNC:54131]	lncRNA
SST	MDD	ENSG00000224003	YES1P1	-0.101358	-1.87079	-1.64918	0.101931	0.895361	-4.26473	FALSE		YES1 pseudogene 1 [Source:HGNC Symbol;Acc:HGNC:12842]	processed_pseudogene
SST	MDD	ENSG00000224016		0.607491	0.133631	0.119555	0.905052	0.999078	-5.23092	FALSE		pseudogene similar to part of ARP3 actin-related protein 3 homolog B (yeast) ACTR3B	unprocessed_pseudogene
SST	MDD	ENSG00000224017	LINC01449	0.888408	-1.64685	-1.83136	0.0697221	0.867192	-4.06873	FALSE	101928773	long intergenic non-protein coding RNA 1449 [Source:HGNC Symbol;Acc:HGNC:50791]	lncRNA
SST	MDD	ENSG00000224018		-0.866943	0.455771	0.410458	0.682259	0.990872	-5.16777	FALSE		novel transcript	lncRNA
SST	MDD	ENSG00000224023	EDRF1-DT	-3.67973	1.72446	1.67555	0.0966337	0.893301	-4.22713	FALSE	399821	EDRF1 divergent transcript [Source:HGNC Symbol;Acc:HGNC:54128]	lncRNA
SST	MDD	ENSG00000224027		-3.61767	0.127469	0.124916	0.900815	0.999078	-5.21799	FALSE		novel transcript	lncRNA
SST	MDD	ENSG00000224028	LINC01853	-0.893182	-0.81202	-0.738974	0.461479	0.971194	-5.05206	FALSE		long intergenic non-protein coding RNA 1853 [Source:HGNC Symbol;Acc:HGNC:52669]	lncRNA
SST	MDD	ENSG00000224032	EPB41L4A-AS1	-0.939924	-0.461657	-0.378906	0.705479	0.99252	-5.15418	FALSE		EPB41L4A antisense RNA 1 [Source:HGNC Symbol;Acc:HGNC:30749]	lncRNA
SST	MDD	ENSG00000224043	CCNT2-AS1	4.96671	0.0613554	0.184387	0.854045	0.997595	-6.14416	FALSE		CCNT2 antisense RNA 1 [Source:HGNC Symbol;Acc:HGNC:40130]	lncRNA
SST	MDD	ENSG00000224048	LINC02612	-2.98173	-1.3272	-1.26022	0.210226	0.929995	-4.65712	FALSE	101929282	long intergenic non-protein coding RNA 2612 [Source:HGNC Symbol;Acc:HGNC:54067]	lncRNA
SST	MDD	ENSG00000224051	CPTP	1.07025	-1.01623	-1.05417	0.294089	0.945227	-4.94004	FALSE	80772	ceramide-1-phosphate transfer protein [Source:HGNC Symbol;Acc:HGNC:28116]	protein_coding
SST	MDD	ENSG00000224055	GAPDHP55	-2.30412	0.973741	0.831989	0.407197	0.961459	-4.9606	FALSE		glyceraldehyde 3 phosphate dehydrogenase pseudogene 55 [Source:HGNC Symbol;Acc:HGNC:38561]	processed_pseudogene
SST	MDD	ENSG00000224063	CALCRL-AS1	4.47116	-1.08773	-2.14332	0.0342658	0.8193	-3.85309	FALSE		CALCRL and TFPI antisense RNA 1 [Source:HGNC Symbol;Acc:HGNC:55863]	lncRNA
SST	MDD	ENSG00000224074	LINC00691	-3.4679	0.202126	0.19632	0.844718	0.99731	-5.21151	FALSE	152024	long intergenic non-protein coding RNA 691 [Source:HGNC Symbol;Acc:HGNC:44514]	lncRNA
SST	MDD	ENSG00000224078	SNHG14	11.4485	0.238725	7.89879	2.78991e-11	2.29749e-07	7.03858	TRUE		small nucleolar RNA host gene 14 [Source:HGNC Symbol;Acc:HGNC:37462]	lncRNA
SST	MDD	ENSG00000224081	SLC44A3-AS1	5.33572	0.0496321	0.152442	0.879115	0.998811	-6.30798	FALSE	101928079	SLC44A3 antisense RNA 1 [Source:HGNC Symbol;Acc:HGNC:49057]	transcribed_processed_pseudogene
SST	MDD	ENSG00000224083	MTCO1P11	-2.89538	0.827134	0.728747	0.467688	0.973111	-5.02624	FALSE		MT-CO1 pseudogene 11 [Source:HGNC Symbol;Acc:HGNC:52013]	unprocessed_pseudogene
SST	MDD	ENSG00000224086	PPM1F-AS1	3.32856	-1.0528	-1.41802	0.15898	0.914516	-4.72104	FALSE		PPM1F antisense RNA 1 [Source:HGNC Symbol;Acc:HGNC:40888]	lncRNA
SST	MDD	ENSG00000224116	INHBA-AS1	2.56244	-0.204561	-0.235348	0.814371	0.99731	-5.42033	FALSE	285954	INHBA antisense RNA 1 [Source:HGNC Symbol;Acc:HGNC:40303]	lncRNA
SST	MDD	ENSG00000224128	LINC01248	-1.8318	-0.609901	-0.580519	0.562739	0.982911	-5.11292	FALSE		long intergenic non-protein coding RNA 1248 [Source:HGNC Symbol;Acc:HGNC:49842]	lncRNA
SST	MDD	ENSG00000224141	MIR548XHG	2.65488	-1.046	-1.51964	0.131438	0.912032	-4.62325	FALSE		MIR548X host gene [Source:HGNC Symbol;Acc:HGNC:52006]	lncRNA
SST	MDD	ENSG00000224153	LINC02054	0.974428	0.797092	0.891116	0.37479	0.954591	-5.06513	FALSE	105374250	long intergenic non-protein coding RNA 2054 [Source:HGNC Symbol;Acc:HGNC:52894]	lncRNA
SST	MDD	ENSG00000224164	LINC02828	-1.2496	0.133405	0.130954	0.896048	0.999078	-5.29443	FALSE	105374978	long intergenic non-protein coding RNA 2828 [Source:HGNC Symbol;Acc:HGNC:54359]	lncRNA
SST	MDD	ENSG00000224165	DNAJC27-AS1	4.73587	0.187224	0.549576	0.583712	0.982911	-5.94431	FALSE	729723	DNAJC27 antisense RNA 1 [Source:HGNC Symbol;Acc:HGNC:42943]	lncRNA
SST	MDD	ENSG00000224167	LINC01357	1.52857	-0.98549	-1.06185	0.290604	0.944108	-4.90644	FALSE		long intergenic non-protein coding RNA 1357 [Source:HGNC Symbol;Acc:HGNC:50588]	lncRNA
SST	MDD	ENSG00000224177	LINC00570	-3.07517	-0.262209	-0.243458	0.808099	0.99731	-5.19334	FALSE	100874055	long intergenic non-protein coding RNA 570 [Source:HGNC Symbol;Acc:HGNC:43717]	lncRNA
SST	MDD	ENSG00000224184	MIR3681HG	6.48536	-0.124601	-0.577521	0.565085	0.982911	-6.78726	FALSE	100506457	MIR3681 host gene [Source:HGNC Symbol;Acc:HGNC:52001]	lncRNA
SST	MDD	ENSG00000224185	SNX18P9	-3.23079	0.901127	0.774247	0.440427	0.969073	-4.9953	FALSE		sorting nexin 18 pseudogene 9 [Source:HGNC Symbol;Acc:HGNC:39617]	processed_pseudogene
SST	MDD	ENSG00000224186	PITX1-AS1	3.95659	0.00488181	0.0122179	0.990274	0.999563	-6.08613	FALSE	100996485	PITX1 antisense RNA 1 [Source:HGNC Symbol;Acc:HGNC:48332]	lncRNA
SST	MDD	ENSG00000224187	LINC01991	-2.48935	-0.797419	-0.752208	0.453514	0.969683	-5.03473	FALSE		long intergenic non-protein coding RNA 1991 [Source:HGNC Symbol;Acc:HGNC:52823]	lncRNA
SST	MDD	ENSG00000224189	HAGLR	-2.37577	0.0874389	0.0876439	0.930317	0.999078	-5.22353	FALSE	401022	HOXD antisense growth-associated long non-coding RNA [Source:HGNC Symbol;Acc:HGNC:43755]	lncRNA
SST	MDD	ENSG00000224194		-3.03751	0.980047	0.94015	0.349177	0.951934	-4.89979	FALSE		novel transcript	lncRNA
SST	MDD	ENSG00000224209	LINC00466	2.28277	-1.2214	-1.67191	0.0973519	0.893301	-4.3871	FALSE		long intergenic non-protein coding RNA 466 [Source:HGNC Symbol;Acc:HGNC:27294]	lncRNA
SST	MDD	ENSG00000224222	LINC02636	2.51306	-0.252569	-0.341048	0.733711	0.993159	-5.46616	FALSE		long intergenic non-protein coding RNA 2636 [Source:HGNC Symbol;Acc:HGNC:54119]	lncRNA
SST	MDD	ENSG00000224223	VSTM2A-OT1	0.946339	0.24524	0.243157	0.808332	0.99731	-5.28264	FALSE	285878	VSTM2A overlapping transcript 1 [Source:HGNC Symbol;Acc:HGNC:50770]	lncRNA
SST	MDD	ENSG00000224227	OR2L1P	-0.8313	1.27138	1.10865	0.269971	0.940611	-4.76962	FALSE	26247	olfactory receptor family 2 subfamily L member 1 pseudogene [Source:HGNC Symbol;Acc:HGNC:8265]	transcribed_unprocessed_pseudogene
SST	MDD	ENSG00000224228		4.31952	0.048953	0.112511	0.910621	0.999078	-5.96247	FALSE		novel transcript	lncRNA
SST	MDD	ENSG00000224243	SOX1-OT	5.8806	-0.440021	-1.29717	0.197554	0.924938	-5.6209	FALSE	100505996	SOX1 overlapping transcript [Source:HGNC Symbol;Acc:HGNC:42733]	lncRNA
SST	MDD	ENSG00000224255	PDCL3P6	-3.66129	-0.97498	-0.914148	0.362616	0.954432	-4.92575	FALSE		PDCL3 pseudogene 6 [Source:HGNC Symbol;Acc:HGNC:44507]	processed_pseudogene
SST	MDD	ENSG00000224259	LINC01133	-1.1651	-2.52479	-2.38571	0.0187354	0.769575	-3.2157	FALSE		long intergenic non-protein coding RNA 1133 [Source:HGNC Symbol;Acc:HGNC:49447]	lncRNA
SST	MDD	ENSG00000224260		-0.993198	-0.0632802	-0.0588086	0.95321	0.999535	-5.24941	FALSE		novel transcript	lncRNA
SST	MDD	ENSG00000224267		-3.43063	1.14338	1.10384	0.272044	0.940898	-4.78433	FALSE		novel transcript	lncRNA
SST	MDD	ENSG00000224271	EPIC1	5.56357	-0.532883	-1.63744	0.104364	0.895361	-5.12346	FALSE	284930	epigenetically induced MYC interacting lncRNA 1 [Source:HGNC Symbol;Acc:HGNC:27672]	lncRNA
SST	MDD	ENSG00000224273	RABGEF1P3	-0.293798	-0.479559	-0.460284	0.646211	0.988934	-5.19324	FALSE		RABGEF1 pseudogene 3 [Source:HGNC Symbol;Acc:HGNC:55753]	transcribed_unprocessed_pseudogene
SST	MDD	ENSG00000224281	SLC25A5-AS1	-3.30452	-0.28881	-0.279173	0.78063	0.99731	-5.17879	FALSE	100303728	SLC25A5 antisense RNA 1 [Source:HGNC Symbol;Acc:HGNC:43438]	lncRNA
SST	MDD	ENSG00000224294	PINCR	-0.0830615	2.37087	2.19417	0.0303017	0.815812	-3.52079	FALSE	101927501	p53-induced noncoding RNA [Source:HGNC Symbol;Acc:HGNC:53590]	lncRNA
SST	MDD	ENSG00000224307	LINC02975	0.299205	-0.226083	-0.206994	0.836393	0.99731	-5.23497	FALSE		long intergenic non-protein coding RNA 2975 [Source:HGNC Symbol;Acc:HGNC:56025]	lncRNA
SST	MDD	ENSG00000224308	LINC01527	-2.32224	-0.534195	-0.549835	0.583535	0.982911	-5.11468	FALSE	101927988	long intergenic non-protein coding RNA 1527 [Source:HGNC Symbol;Acc:HGNC:51266]	lncRNA
SST	MDD	ENSG00000224309	ANKRD30BP2	-2.88518	-1.2829	-1.21199	0.228085	0.936318	-4.69898	FALSE		ankyrin repeat domain 30B pseudogene 2 [Source:HGNC Symbol;Acc:HGNC:16620]	transcribed_unprocessed_pseudogene
SST	MDD	ENSG00000224310	LINC01567	0.457775	0.196252	0.174166	0.862051	0.998365	-5.24317	FALSE	400511	long intergenic non-protein coding RNA 1567 [Source:HGNC Symbol;Acc:HGNC:51367]	lncRNA
SST	MDD	ENSG00000224312	MCCD1P2	-3.8572	0.252218	0.240347	0.810503	0.99731	-5.21464	FALSE		mitochondrial coiled-coil domain 1 pseudogene 2 [Source:HGNC Symbol;Acc:HGNC:33462]	unprocessed_pseudogene
SST	MDD	ENSG00000224316	GTF2IP5	-1.1929	-0.824246	-0.801316	0.424657	0.96317	-5.01479	FALSE		general transcription factor IIi pseudogene 5 [Source:HGNC Symbol;Acc:HGNC:51717]	unprocessed_pseudogene
SST	MDD	ENSG00000224318	CHL1-AS2	2.73904	1.37842	2.0466	0.0430542	0.82572	-3.80965	FALSE	101927174	CHL1 antisense RNA 2 [Source:HGNC Symbol;Acc:HGNC:40147]	lncRNA
SST	MDD	ENSG00000224322		0.12075	0.60552	0.621802	0.535344	0.982551	-5.18302	FALSE		novel transcript	lncRNA
SST	MDD	ENSG00000224329	LINC00297	-1.76687	-2.27939	-2.2011	0.0297937	0.815812	-3.51777	FALSE	100874059	long intergenic non-protein coding RNA 297 [Source:HGNC Symbol;Acc:HGNC:39210]	lncRNA
SST	MDD	ENSG00000224348	RPL36P6	-3.52027	-1.25717	-1.12731	0.262035	0.940349	-4.77	FALSE		ribosomal protein L36 pseudogene 6 [Source:HGNC Symbol;Acc:HGNC:36046]	processed_pseudogene
SST	MDD	ENSG00000224363		0.0200791	-0.822444	-0.936064	0.351267	0.953144	-4.90087	FALSE		novel transcript	lncRNA
SST	MDD	ENSG00000224367	OACYLP	1.37113	0.103309	0.127549	0.898736	0.999078	-5.51179	FALSE		O-acyltransferase like, pseudogene [Source:HGNC Symbol;Acc:HGNC:44362]	transcribed_unitary_pseudogene
SST	MDD	ENSG00000224371		0.205683	-2.3723	-2.6881	0.00829022	0.695994	-2.60139	FALSE		novel transcript	lncRNA
SST	MDD	ENSG00000224376		-3.09126	-0.360566	-0.314806	0.753499	0.995124	-5.18691	FALSE		novel transcript	lncRNA
SST	MDD	ENSG00000224382	LINC00703	-0.956328	-2.16038	-2.13821	0.0346874	0.8193	-3.60927	FALSE	100507059	long intergenic non-protein coding RNA 703 [Source:HGNC Symbol;Acc:HGNC:44677]	lncRNA
SST	MDD	ENSG00000224383	PRR29	-3.61931	-0.0717195	-0.0635507	0.949442	0.999078	-5.22197	FALSE	92340	proline rich 29 [Source:HGNC Symbol;Acc:HGNC:25673]	protein_coding
SST	MDD	ENSG00000224384		-2.06541	-1.01882	-0.839321	0.403089	0.961459	-4.94773	FALSE		novel transcript	lncRNA
SST	MDD	ENSG00000224397	PELATON	-1.70629	-1.13257	-1.08891	0.278548	0.942152	-4.81479	FALSE	100506115	plaque enriched lncRNA in atherosclerotic and inflammatory bowel macrophage regulation [Source:HGNC Symbol;Acc:HGNC:50328]	lncRNA
SST	MDD	ENSG00000224400		1.48911	1.83158	2.52414	0.0130091	0.728616	-2.90037	FALSE		novel transcript	lncRNA
SST	MDD	ENSG00000224402	OR6D1P	-3.74586	-0.248686	-0.248685	0.804063	0.99731	-5.20249	FALSE		olfactory receptor family 6 subfamily D member 1 pseudogene [Source:HGNC Symbol;Acc:HGNC:14849]	transcribed_unitary_pseudogene
SST	MDD	ENSG00000224404		-2.50277	-0.0933122	-0.0793328	0.93691	0.999078	-5.19313	FALSE		novel transcript	lncRNA
SST	MDD	ENSG00000224405	LINC00572	-3.52982	0.377862	0.366842	0.714434	0.993159	-5.17497	FALSE	100861573	long intergenic non-protein coding RNA 572 [Source:HGNC Symbol;Acc:HGNC:43722]	lncRNA
SST	MDD	ENSG00000224406	LINC02052	-0.0874295	-0.449552	-0.442685	0.658853	0.98943	-5.21809	FALSE	253573	long intergenic non-protein coding RNA 2052 [Source:HGNC Symbol;Acc:HGNC:27372]	lncRNA
SST	MDD	ENSG00000224411	HSP90AA2P	-0.841127	-0.381771	-0.460934	0.645746	0.988934	-5.11697	FALSE		heat shock protein 90 alpha family class A member 2, pseudogene [Source:HGNC Symbol;Acc:HGNC:5256]	processed_pseudogene
SST	MDD	ENSG00000224424	PRKAR2A-AS1	-3.25123	0.660916	0.575694	0.565984	0.982911	-5.09632	FALSE	100506637	PRKAR2A antisense RNA 1 [Source:HGNC Symbol;Acc:HGNC:40471]	lncRNA
SST	MDD	ENSG00000224429	LINC00539	1.76259	-0.0729976	-0.0952269	0.924306	0.999078	-5.45622	FALSE		long intergenic non-protein coding RNA 539 [Source:HGNC Symbol;Acc:HGNC:43672]	lncRNA
SST	MDD	ENSG00000224430	MKRN5P	2.49597	-1.06349	-1.04676	0.297582	0.945863	-4.97322	FALSE		makorin ring finger protein 5, pseudogene [Source:HGNC Symbol;Acc:HGNC:7117]	processed_pseudogene
SST	MDD	ENSG00000224431		-3.3523	-0.495714	-0.463948	0.643592	0.988713	-5.13846	FALSE		cytoplasmic linker associated protein 2 (CLASP2) pseudogene	processed_pseudogene
SST	MDD	ENSG00000224435	NF1P6	-2.27519	0.795512	0.69807	0.48659	0.97881	-5.03525	FALSE		neurofibromin 1 pseudogene 6 [Source:HGNC Symbol;Acc:HGNC:7771]	unprocessed_pseudogene
SST	MDD	ENSG00000224445	LINC01708	2.53575	0.0117736	0.016361	0.986976	0.999563	-5.56124	FALSE	101928270	long intergenic non-protein coding RNA 1708 [Source:HGNC Symbol;Acc:HGNC:52496]	lncRNA
SST	MDD	ENSG00000224458	GUSBP6	-1.6899	-0.699289	-0.670586	0.503874	0.980514	-5.08802	FALSE		GUSB pseudogene 6 [Source:HGNC Symbol;Acc:HGNC:42320]	transcribed_unprocessed_pseudogene
SST	MDD	ENSG00000224462	C4BPAP1	0.115235	0.247437	0.217566	0.828166	0.99731	-5.23239	FALSE		C4BPA pseudogene 1 [Source:HGNC Symbol;Acc:HGNC:1326]	unprocessed_pseudogene
SST	MDD	ENSG00000224467	TANK-AS1	0.348841	-0.0497814	-0.0491581	0.960881	0.999563	-5.31639	FALSE		TANK antisense RNA 1 [Source:HGNC Symbol;Acc:HGNC:40575]	lncRNA
SST	MDD	ENSG00000224470	ATXN1L	3.00094	-0.63615	-0.959129	0.339573	0.947969	-5.2431	FALSE	342371	ataxin 1 like [Source:HGNC Symbol;Acc:HGNC:33279]	protein_coding
SST	MDD	ENSG00000224479		4.55616	-0.261889	-0.751774	0.453775	0.969683	-5.8308	FALSE		novel cadherin domain containing pseudogene	transcribed_unitary_pseudogene
SST	MDD	ENSG00000224493		-2.95791	2.29448	2.07544	0.0402507	0.819781	-3.70862	FALSE		pseudogene similar to part of nucleostemin (NS)	processed_pseudogene
SST	MDD	ENSG00000224494	HNRNPA3P14	-3.96328	1.14671	1.09242	0.277007	0.942152	-4.79766	FALSE		heterogeneous nuclear ribonucleoprotein A3 pseudogene 14 [Source:HGNC Symbol;Acc:HGNC:48760]	processed_pseudogene
SST	MDD	ENSG00000224504		-3.0342	-2.35383	-2.55631	0.0119271	0.711739	-2.92993	FALSE	101929662	novel transcript	lncRNA
SST	MDD	ENSG00000224505	HEXIM2-AS1	-0.394118	1.06365	0.87392	0.384044	0.957343	-4.92894	FALSE		HEXIM2 antisense RNA 1 [Source:HGNC Symbol;Acc:HGNC:55857]	lncRNA
SST	MDD	ENSG00000224509	MRPS9-AS2	3.42018	-0.722139	-1.11848	0.26577	0.940349	-5.07936	FALSE	102724691	MRPS9 antisense RNA 2 [Source:HGNC Symbol;Acc:HGNC:40687]	lncRNA
SST	MDD	ENSG00000224511	LINC00365	-3.52029	-0.515149	-0.481852	0.630858	0.987389	-5.13348	FALSE	100874146	long intergenic non-protein coding RNA 365 [Source:HGNC Symbol;Acc:HGNC:42687]	lncRNA
SST	MDD	ENSG00000224514	LINC00620	4.62929	-0.202039	-0.593456	0.55408	0.982911	-5.92762	FALSE	285375	long intergenic non-protein coding RNA 620 [Source:HGNC Symbol;Acc:HGNC:44223]	lncRNA
SST	MDD	ENSG00000224523		-1.6674	-1.0622	-0.979548	0.329435	0.947969	-4.89006	FALSE		pseudogene similar to part of SLC9A2 (solute carrier family 9 (sodium\/hydrogen exchanger), isoform 2)	unprocessed_pseudogene
SST	MDD	ENSG00000224531	SMIM13	3.44573	-0.302275	-0.524967	0.600651	0.984816	-5.58902	FALSE	221710	small integral membrane protein 13 [Source:HGNC Symbol;Acc:HGNC:27356]	protein_coding
SST	MDD	ENSG00000224536	CSRP1-AS1	-0.201126	1.34534	1.16416	0.246849	0.940349	-4.74837	FALSE		CSRP1 antisense RNA 1 [Source:HGNC Symbol;Acc:HGNC:55856]	lncRNA
SST	MDD	ENSG00000224539	SAGE4P	-2.53343	-0.124343	-0.110466	0.912239	0.999078	-5.21514	FALSE		sarcoma antigen 4, pseudogene [Source:HGNC Symbol;Acc:HGNC:51339]	unprocessed_pseudogene
SST	MDD	ENSG00000224556		-1.93147	-0.460319	-0.442361	0.659087	0.98943	-5.16976	FALSE		GAGE family member pseudogene	unprocessed_pseudogene
SST	MDD	ENSG00000224557	HLA-DPB2	-0.39703	0.631517	0.530947	0.596513	0.984028	-5.10907	FALSE	3116	major histocompatibility complex, class II, DP beta 2 (pseudogene) [Source:HGNC Symbol;Acc:HGNC:4941]	transcribed_unprocessed_pseudogene
SST	MDD	ENSG00000224565	LINC01754	-2.49919	0.0515876	0.0484122	0.961475	0.999563	-5.21407	FALSE		long intergenic non-protein coding RNA 1754 [Source:HGNC Symbol;Acc:HGNC:52542]	lncRNA
SST	MDD	ENSG00000224577	LINC01117	4.37663	0.621278	1.79602	0.0752058	0.871195	-4.61763	FALSE	102724224	long intergenic non-protein coding RNA 1117 [Source:HGNC Symbol;Acc:HGNC:49260]	lncRNA
SST	MDD	ENSG00000224578	HNRNPA1L3	2.44828	-1.23287	-1.52356	0.130456	0.912032	-4.47658	FALSE	642659	heterogeneous nuclear ribonucleoprotein A1 like 3 [Source:HGNC Symbol;Acc:HGNC:48778]	protein_coding
SST	MDD	ENSG00000224586	GPX5	-3.33072	0.310658	0.313496	0.754491	0.995124	-5.1852	FALSE	2880	glutathione peroxidase 5 [Source:HGNC Symbol;Acc:HGNC:4557]	protein_coding
SST	MDD	ENSG00000224592	MIR3659HG	4.64596	-0.242556	-0.60186	0.548492	0.982911	-5.89796	FALSE		MIR3659 host gene [Source:HGNC Symbol;Acc:HGNC:54306]	lncRNA
SST	MDD	ENSG00000224596	ZMIZ1-AS1	6.34358	-0.0833656	-0.403672	0.687229	0.990872	-6.65898	FALSE		ZMIZ1 antisense RNA 1 [Source:HGNC Symbol;Acc:HGNC:27433]	lncRNA
SST	MDD	ENSG00000224597	SVIL-AS1	6.10328	-0.0667273	-0.337656	0.736259	0.993159	-6.57876	FALSE		SVIL antisense RNA 1 [Source:HGNC Symbol;Acc:HGNC:51219]	transcribed_unprocessed_pseudogene
SST	MDD	ENSG00000224609	FGGY-DT	1.62278	-0.793428	-0.859345	0.391998	0.959011	-5.06094	FALSE	729467	FGGY divergent transcript [Source:HGNC Symbol;Acc:HGNC:55265]	lncRNA
SST	MDD	ENSG00000224610		0.526588	-0.133947	-0.144572	0.88531	0.999078	-5.34561	FALSE	105373175	novel transcript	lncRNA
SST	MDD	ENSG00000224612		-1.89394	0.567662	0.497242	0.619999	0.986864	-5.12414	FALSE		novel transcript	lncRNA
SST	MDD	ENSG00000224613	RNPC3-DT	2.48097	-0.432466	-0.57847	0.564116	0.982911	-5.33693	FALSE	101928436	RNPC3 divergent transcript [Source:HGNC Symbol;Acc:HGNC:55855]	lncRNA
SST	MDD	ENSG00000224616	RTCA-AS1	0.132618	-0.291991	-0.255797	0.79858	0.99731	-5.23545	FALSE		RTCA antisense RNA 1 [Source:HGNC Symbol;Acc:HGNC:50573]	lncRNA
SST	MDD	ENSG00000224635		-2.31255	-1.87279	-1.68954	0.0939169	0.893301	-4.21051	FALSE		novel transcript	lncRNA
SST	MDD	ENSG00000224643		-3.06068	1.06674	0.939124	0.349701	0.952559	-4.89424	FALSE		novel transcript	lncRNA
SST	MDD	ENSG00000224652	LINC00885	-1.93179	-0.669647	-0.653992	0.514466	0.980514	-5.07723	FALSE	401109	long intergenic non-protein coding RNA 885 [Source:HGNC Symbol;Acc:HGNC:48571]	lncRNA
SST	MDD	ENSG00000224655	LINC01823	-0.258375	-0.0984818	-0.0977504	0.922306	0.999078	-5.266	FALSE	101927801	long intergenic non-protein coding RNA 1823 [Source:HGNC Symbol;Acc:HGNC:52628]	lncRNA
SST	MDD	ENSG00000224658		3.74791	-0.185131	-0.347396	0.72895	0.993159	-5.83443	FALSE		novel transcript	lncRNA
SST	MDD	ENSG00000224660	SH3BP5-AS1	1.768	1.27902	1.45294	0.149055	0.913112	-4.56764	FALSE	100505696	SH3BP5 antisense RNA 1 [Source:HGNC Symbol;Acc:HGNC:44501]	lncRNA
SST	MDD	ENSG00000224682	SOCS5P2	-3.61599	-0.677507	-0.61217	0.541674	0.982911	-5.08519	FALSE		suppressor of cytokine signaling 5 pseudogene 2 [Source:HGNC Symbol;Acc:HGNC:44598]	processed_pseudogene
SST	MDD	ENSG00000224687	RASAL2-AS1	-2.18023	-0.337683	-0.287692	0.774118	0.996405	-5.17671	FALSE	100302401	RASAL2 antisense RNA 1 [Source:HGNC Symbol;Acc:HGNC:44170]	lncRNA
SST	MDD	ENSG00000224689	ZNF812P	-2.53497	1.09954	1.03716	0.301911	0.947922	-4.8318	FALSE		zinc finger protein 812, pseudogene [Source:HGNC Symbol;Acc:HGNC:33242]	transcribed_unprocessed_pseudogene
SST	MDD	ENSG00000224697	NEFMP1	-3.71154	-0.772324	-0.698744	0.48617	0.978718	-5.04503	FALSE		neurofilament medium pseudogene 1 [Source:HGNC Symbol;Acc:HGNC:45030]	processed_pseudogene
SST	MDD	ENSG00000224699	LAMTOR5-AS1	3.30435	-0.518356	-0.869527	0.386431	0.957343	-5.40239	FALSE		LAMTOR5 antisense RNA 1 [Source:HGNC Symbol;Acc:HGNC:40823]	lncRNA
SST	MDD	ENSG00000224711	LINC01706	-1.68557	0.219096	0.194043	0.846496	0.997353	-5.21074	FALSE		long intergenic non-protein coding RNA 1706 [Source:HGNC Symbol;Acc:HGNC:52494]	lncRNA
SST	MDD	ENSG00000224713		-2.00356	0.929469	0.826855	0.410089	0.961485	-4.95557	FALSE		novel transcript, antisense to ARHGEF25	lncRNA
SST	MDD	ENSG00000224714	LINC02671	2.67751	-0.26601	-0.377918	0.706211	0.992714	-5.48788	FALSE	101928887	long intergenic non-protein coding RNA 2671 [Source:HGNC Symbol;Acc:HGNC:54158]	lncRNA
SST	MDD	ENSG00000224715		-0.550288	2.613	2.53596	0.0126016	0.715684	-2.97355	FALSE	339685	novel transcript	lncRNA
SST	MDD	ENSG00000224717	LEMD1-DT	-3.08237	-0.36199	-0.323658	0.746804	0.994731	-5.17888	FALSE	284577	LEMD1 divergent transcript [Source:HGNC Symbol;Acc:HGNC:27631]	lncRNA
SST	MDD	ENSG00000224728	IMPDH1P8	-1.78638	-1.52667	-1.30905	0.193214	0.924444	-4.60205	FALSE		inosine monophosphate dehydrogenase 1 pseudogene 8 [Source:HGNC Symbol;Acc:HGNC:33963]	processed_pseudogene
SST	MDD	ENSG00000224738		-3.91323	1.51773	1.4681	0.144899	0.913112	-4.45808	FALSE		novel transcript, antisense to TRIM37 and SKA2	lncRNA
SST	MDD	ENSG00000224739		-3.51796	0.138719	0.132153	0.895102	0.999078	-5.20359	FALSE
SST	MDD	ENSG00000224743	TEX26-AS1	-1.29349	-0.384491	-0.352066	0.725455	0.993159	-5.20102	FALSE	100507064	TEX26 antisense RNA 1 [Source:HGNC Symbol;Acc:HGNC:42784]	lncRNA
SST	MDD	ENSG00000224746		2.9358	0.65208	1.01482	0.312394	0.947969	-5.19896	FALSE		novel transcript, antisense to MTPN	lncRNA
SST	MDD	ENSG00000224747	MTCYBP21	-3.89717	-1.47469	-1.42232	0.157731	0.914516	-4.49987	FALSE		MT-CYB pseudogene 21 [Source:HGNC Symbol;Acc:HGNC:51977]	processed_pseudogene
SST	MDD	ENSG00000224765	LINC02931	-4.0788	-1.42828	-1.52801	0.129347	0.911995	-4.39352	FALSE		long intergenic non-protein coding RNA 2931 [Source:HGNC Symbol;Acc:HGNC:55853]	lncRNA
SST	MDD	ENSG00000224769	MUC20P1	-0.561182	-0.41294	-0.338618	0.735536	0.993159	-5.15363	FALSE		mucin 20, cell surface associated pseudogene 1 [Source:HGNC Symbol;Acc:HGNC:51921]	unprocessed_pseudogene
SST	MDD	ENSG00000224775	BRAFP1	-3.67194	-1.55956	-1.4676	0.145035	0.913112	-4.45277	FALSE		BRAF pseudogene 1 [Source:HGNC Symbol;Acc:HGNC:18615]	unprocessed_pseudogene
SST	MDD	ENSG00000224778	CENPIP1	-2.90736	-1.92434	-1.98969	0.0490781	0.839535	-3.8256	FALSE		centromere protein I pseudogene 1 [Source:HGNC Symbol;Acc:HGNC:39575]	unprocessed_pseudogene
SST	MDD	ENSG00000224786	CETN4P	-3.83141	0.620505	0.619531	0.536833	0.982577	-5.09008	FALSE		centrin 4, pseudogene [Source:HGNC Symbol;Acc:HGNC:35450]	transcribed_unitary_pseudogene
SST	MDD	ENSG00000224789		1.27505	-0.203071	-0.267182	0.789824	0.99731	-5.43913	FALSE		novel transcript	lncRNA
SST	MDD	ENSG00000224790	HLCS-AS1	-1.69403	0.990557	0.780873	0.436536	0.967005	-4.97757	FALSE		HLCS antisense RNA 1 [Source:HGNC Symbol;Acc:HGNC:55850]	lncRNA
SST	MDD	ENSG00000224812	TMEM72-AS1	5.73249	-0.438794	-1.77895	0.0779781	0.871323	-4.87878	FALSE	220980	TMEM72 antisense RNA 1 [Source:HGNC Symbol;Acc:HGNC:27349]	lncRNA
SST	MDD	ENSG00000224817		-1.08096	-1.39122	-1.25735	0.211261	0.929995	-4.66198	FALSE		novel transcript	lncRNA
SST	MDD	ENSG00000224819		1.24607	-1.29452	-1.43659	0.15364	0.913112	-4.54439	FALSE		novel transcript	lncRNA
SST	MDD	ENSG00000224822	THRB-IT1	-2.70433	0.290771	0.240086	0.810705	0.99731	-5.18039	FALSE		THRB intronic transcript 1 [Source:HGNC Symbol;Acc:HGNC:41390]	lncRNA
SST	MDD	ENSG00000224825	RORB-AS1	-1.87392	0.049194	0.0434958	0.965384	0.999563	-5.21063	FALSE		RORB antisense RNA 1 [Source:HGNC Symbol;Acc:HGNC:49803]	lncRNA
SST	MDD	ENSG00000224842	LMX1B-DT	-2.42205	0.962515	0.931663	0.353528	0.953559	-4.93443	FALSE		LMX1B divergent transcript [Source:HGNC Symbol;Acc:HGNC:55849]	lncRNA
SST	MDD	ENSG00000224843	LINC00240	4.03984	-0.811023	-1.35994	0.176599	0.919198	-4.93704	FALSE	100133205	long intergenic non-protein coding RNA 240 [Source:HGNC Symbol;Acc:HGNC:18772]	lncRNA
SST	MDD	ENSG00000224848		5.41871	-0.0280948	-0.0982809	0.921886	0.999078	-6.345	FALSE		novel transcript	lncRNA
SST	MDD	ENSG00000224851	LINC00502	0.156756	-0.2492	-0.282453	0.778121	0.997293	-5.31179	FALSE		long intergenic non-protein coding RNA 502 [Source:HGNC Symbol;Acc:HGNC:43442]	lncRNA
SST	MDD	ENSG00000224853	LINC00393	3.40647	0.184522	0.330922	0.741326	0.993837	-5.76742	FALSE	100874156	long intergenic non-protein coding RNA 393 [Source:HGNC Symbol;Acc:HGNC:42721]	lncRNA
SST	MDD	ENSG00000224857	LINC01691	-2.50007	-0.252137	-0.236603	0.8134	0.99731	-5.19941	FALSE		long intergenic non-protein coding RNA 1691 [Source:HGNC Symbol;Acc:HGNC:52479]	lncRNA
SST	MDD	ENSG00000224865		0.0806908	0.635052	0.679957	0.497944	0.980514	-5.18574	FALSE	101928782	novel transcript	lncRNA
SST	MDD	ENSG00000224870	MRPL20-AS1	-0.774571	0.901359	0.73017	0.466821	0.973054	-5.01585	FALSE	148413	MRPL20 antisense RNA 1 [Source:HGNC Symbol;Acc:HGNC:27125]	lncRNA
SST	MDD	ENSG00000224875	EML4-AS1	-1.47766	-0.142598	-0.146786	0.883566	0.999078	-5.25063	FALSE		EML4 antisense RNA 1 [Source:HGNC Symbol;Acc:HGNC:40112]	lncRNA
SST	MDD	ENSG00000224877	NDUFAF8	-1.34238	0.364249	0.280318	0.779754	0.99731	-5.157	FALSE	284184	NADH:ubiquinone oxidoreductase complex assembly factor 8 [Source:HGNC Symbol;Acc:HGNC:33551]	protein_coding
SST	MDD	ENSG00000224879		-1.57462	0.763757	0.724374	0.470357	0.973111	-5.053	FALSE		novel transcript	lncRNA
SST	MDD	ENSG00000224888		-3.58039	-1.13795	-1.0587	0.292027	0.944108	-4.82147	FALSE		novel transcript, antisense to FAM38A	lncRNA
SST	MDD	ENSG00000224893	LINC02840	1.8952	-0.395439	-0.450819	0.652997	0.989406	-5.37859	FALSE	105378065	long intergenic non-protein coding RNA 2840 [Source:HGNC Symbol;Acc:HGNC:54374]	lncRNA
SST	MDD	ENSG00000224897	POT1-AS1	6.41987	0.286789	1.38308	0.16941	0.917144	-5.7897	FALSE	401398	POT1 antisense RNA 1 [Source:HGNC Symbol;Acc:HGNC:49459]	lncRNA
SST	MDD	ENSG00000224897	POT1-AS1	6.41987	0.286789	1.38308	0.16941	0.917144	-5.7897	FALSE	101928283	POT1 antisense RNA 1 [Source:HGNC Symbol;Acc:HGNC:49459]	lncRNA
SST	MDD	ENSG00000224905		6.37949	0.0564566	0.223378	0.823651	0.99731	-6.66683	FALSE		novel transcript, antisense to LIPI	lncRNA
SST	MDD	ENSG00000224914	LINC00863	-0.0148154	-0.956121	-0.878553	0.381537	0.956808	-4.98599	FALSE	439994	long intergenic non-protein coding RNA 863 [Source:HGNC Symbol;Acc:HGNC:45162]	lncRNA
SST	MDD	ENSG00000224919		-3.02875	-0.32779	-0.286949	0.774685	0.996602	-5.17931	FALSE		novel transcript	lncRNA
SST	MDD	ENSG00000224920	TACC1P1	-2.17676	-1.01382	-1.01016	0.314612	0.947969	-4.87752	FALSE		transforming acidic coiled-coil containing protein 1 pseudogene 1 [Source:HGNC Symbol;Acc:HGNC:44974]	unprocessed_pseudogene
SST	MDD	ENSG00000224924	LINC00320	3.77858	0.374643	0.865387	0.388688	0.957343	-5.52419	FALSE	387486	long intergenic non-protein coding RNA 320 [Source:HGNC Symbol;Acc:HGNC:19690]	lncRNA
SST	MDD	ENSG00000224932	LINC02262	-1.50897	0.831246	0.750828	0.454341	0.969739	-5.01452	FALSE	105377389	long intergenic non-protein coding RNA 2262 [Source:HGNC Symbol;Acc:HGNC:53174]	lncRNA
SST	MDD	ENSG00000224934	GOT1-DT	2.71062	1.29518	1.6662	0.0984857	0.895146	-4.34998	FALSE		GOT1 divergent transcript [Source:HGNC Symbol;Acc:HGNC:55848]	lncRNA
SST	MDD	ENSG00000224935		-1.15044	1.09497	0.965516	0.33638	0.947969	-4.90714	FALSE	105375976	novel transcript	lncRNA
SST	MDD	ENSG00000224939	LINC00184	-3.31396	-0.0612644	-0.0564108	0.955116	0.999563	-5.22309	FALSE	100302691	long intergenic non-protein coding RNA 184 [Source:HGNC Symbol;Acc:HGNC:37192]	lncRNA
SST	MDD	ENSG00000224940	PRRT4	4.05565	-0.241807	-0.467314	0.641189	0.988713	-5.80696	FALSE	401399	proline rich transmembrane protein 4 [Source:HGNC Symbol;Acc:HGNC:37280]	protein_coding
SST	MDD	ENSG00000224943	LINC02819	-1.82453	0.871474	0.768613	0.443752	0.969443	-5.00138	FALSE		long intergenic non-protein coding RNA 2819 [Source:HGNC Symbol;Acc:HGNC:54350]	lncRNA
SST	MDD	ENSG00000224944	CASC6	2.38936	-1.06252	-1.36807	0.174048	0.919198	-4.75686	FALSE		cancer susceptibility 6 [Source:HGNC Symbol;Acc:HGNC:49076]	lncRNA
SST	MDD	ENSG00000224945		-1.83649	-0.420079	-0.355921	0.722574	0.993159	-5.15127	FALSE		novel transcript	lncRNA
SST	MDD	ENSG00000224957	LINC01266	4.63604	-1.08534	-2.18426	0.0310415	0.815812	-3.75481	FALSE	101927215	long intergenic non-protein coding RNA 1266 [Source:HGNC Symbol;Acc:HGNC:50309]	lncRNA
SST	MDD	ENSG00000224968	LINC01645	0.313673	1.4534	1.34198	0.182335	0.920388	-4.58732	FALSE		long intergenic non-protein coding RNA 1645 [Source:HGNC Symbol;Acc:HGNC:52432]	lncRNA
SST	MDD	ENSG00000224970		-3.46655	0.128799	0.127882	0.898473	0.999078	-5.21899	FALSE		novel transcript, antisense to TRPV6	lncRNA
SST	MDD	ENSG00000224973	LARGE-AS1	-2.67925	-0.421481	-0.357239	0.72159	0.993159	-5.14959	FALSE	100506195	LARGE antisense RNA 1 [Source:HGNC Symbol;Acc:HGNC:40336]	lncRNA
SST	MDD	ENSG00000224975	INE1	-3.03226	-2.20656	-1.98627	0.0494621	0.839535	-3.83358	FALSE	8552	inactivation escape 1 [Source:HGNC Symbol;Acc:HGNC:6060]	lncRNA
SST	MDD	ENSG00000224976	PARP4P2	-0.519599	-0.131888	-0.139118	0.889609	0.999078	-5.31797	FALSE		poly(ADP-ribose) polymerase family member 4 pseudogene 2 [Source:HGNC Symbol;Acc:HGNC:37760]	unprocessed_pseudogene
SST	MDD	ENSG00000224982	TMEM233	-3.6637	-0.910055	-0.84261	0.401254	0.961274	-4.96675	FALSE	387890	transmembrane protein 233 [Source:HGNC Symbol;Acc:HGNC:37219]	protein_coding
SST	MDD	ENSG00000225006		-2.46749	-0.91845	-0.910103	0.364735	0.954432	-4.92657	FALSE		novel transcript	lncRNA
SST	MDD	ENSG00000225011		-3.39125	-1.26379	-1.15876	0.249037	0.940349	-4.74331	FALSE		protein tyrosine phosphatase, receptor type, U (PTPRU) pseudogene	unprocessed_pseudogene
SST	MDD	ENSG00000225012		-3.35489	-1.85886	-1.92868	0.0563189	0.843248	-3.90832	FALSE		novel transcript	lncRNA
SST	MDD	ENSG00000225014	KCTD9P1	-3.38721	0.943024	0.813042	0.41793	0.962795	-4.98418	FALSE		potassium channel tetramerization domain containing 9 pseudogene 1 [Source:HGNC Symbol;Acc:HGNC:21428]	transcribed_processed_pseudogene
SST	MDD	ENSG00000225043	RPL18AP2	-3.44762	1.79035	1.66139	0.0994498	0.895361	-4.2425	FALSE		ribosomal protein L18a pseudogene 2 [Source:HGNC Symbol;Acc:HGNC:23774]	processed_pseudogene
SST	MDD	ENSG00000225044		-0.840252	0.662869	0.624062	0.533865	0.982551	-5.093	FALSE		novel transcript	lncRNA
SST	MDD	ENSG00000225050		-0.312098	-1.32733	-1.30052	0.196109	0.92472	-4.66175	FALSE	102724929	novel transcript	lncRNA
SST	MDD	ENSG00000225051	HMGB3P22	-3.91871	0.882713	0.862394	0.390326	0.958348	-4.96606	FALSE		high mobility group box 3 pseudogene 22 [Source:HGNC Symbol;Acc:HGNC:39314]	transcribed_processed_pseudogene
SST	MDD	ENSG00000225057		-3.24494	0.184371	0.169102	0.866024	0.998365	-5.19877	FALSE		novel transcript	lncRNA
SST	MDD	ENSG00000225082	DAP3P1	-0.661366	-1.45967	-1.28025	0.20312	0.926613	-4.62662	FALSE		death associated protein 3 pseudogene 1 [Source:HGNC Symbol;Acc:HGNC:17624]	unprocessed_pseudogene
SST	MDD	ENSG00000225087		0.898936	1.02608	1.01439	0.312595	0.947969	-4.94632	FALSE		novel transcript	lncRNA
SST	MDD	ENSG00000225096		6.12908	-0.283148	-1.21406	0.227297	0.936069	-5.86884	FALSE	101927293	novel transcript	lncRNA
SST	MDD	ENSG00000225101	OR52K3P	1.94113	-0.454469	-0.710082	0.479139	0.975374	-5.40903	FALSE		olfactory receptor family 52 subfamily K member 3 pseudogene [Source:HGNC Symbol;Acc:HGNC:15224]	transcribed_unprocessed_pseudogene
SST	MDD	ENSG00000225105	LINC01076	-2.92223	-0.667194	-0.664736	0.507595	0.980514	-5.06075	FALSE		long intergenic non-protein coding RNA 1076 [Source:HGNC Symbol;Acc:HGNC:49119]	lncRNA
SST	MDD	ENSG00000225110	PNMA6F	-0.230474	2.81937	2.42398	0.0169626	0.768953	-3.14726	FALSE	105373377	PNMA family member 6F [Source:HGNC Symbol;Acc:HGNC:53119]	protein_coding
SST	MDD	ENSG00000225127	LINC00237	-0.0931919	1.46647	1.21939	0.225275	0.936069	-4.68961	FALSE	105372556	long intergenic non-protein coding RNA 237 [Source:HGNC Symbol;Acc:HGNC:38166]	lncRNA
SST	MDD	ENSG00000225128	LINC00972	0.0835283	0.30867	0.304544	0.761282	0.995148	-5.28744	FALSE	105375380	long intergenic non-protein coding RNA 972 [Source:HGNC Symbol;Acc:HGNC:48826]	lncRNA
SST	MDD	ENSG00000225138	SLC9A3-AS1	2.05467	-0.771356	-0.861146	0.39101	0.958348	-5.13028	FALSE		SLC9A3 antisense RNA 1 [Source:HGNC Symbol;Acc:HGNC:40550]	lncRNA
SST	MDD	ENSG00000225140		-1.64437	0.413233	0.328604	0.743073	0.993917	-5.14993	FALSE	101930421	novel transcript	lncRNA
SST	MDD	ENSG00000225148		-2.19107	0.409956	0.359919	0.71959	0.993159	-5.16692	FALSE		novel transcript	lncRNA
SST	MDD	ENSG00000225151	GOLGA2P7	-2.39604	1.55946	1.38905	0.16759	0.917144	-4.52859	FALSE		GOLGA2 pseudogene 7 [Source:HGNC Symbol;Acc:HGNC:49516]	transcribed_unprocessed_pseudogene
SST	MDD	ENSG00000225156		-2.99781	-1.87333	-1.79511	0.0753503	0.871195	-4.08173	FALSE		novel transcript	lncRNA
SST	MDD	ENSG00000225163		-2.48779	0.69237	0.622317	0.535007	0.982551	-5.08005	FALSE
SST	MDD	ENSG00000225166		-1.99704	0.216217	0.191765	0.848276	0.997353	-5.20161	FALSE	102724849	novel transcript	lncRNA
SST	MDD	ENSG00000225172		-3.38296	-0.462628	-0.443194	0.658486	0.98943	-5.14964	FALSE		novel transcript	lncRNA
SST	MDD	ENSG00000225177	NHSL1-AS1	-3.77799	-0.495877	-0.483078	0.629989	0.987181	-5.14592	FALSE		NHSL1 antisense RNA 1 [Source:HGNC Symbol;Acc:HGNC:40947]	lncRNA
SST	MDD	ENSG00000225180	PVALEF	0.813787	0.821847	0.716691	0.475066	0.974465	-5.07478	FALSE	388428	parvalbumin like EF-hand containing [Source:HGNC Symbol;Acc:HGNC:40053]	protein_coding
SST	MDD	ENSG00000225190	PLEKHM1	5.10082	0.13664	0.464203	0.643409	0.988713	-6.19467	FALSE	9842	pleckstrin homology and RUN domain containing M1 [Source:HGNC Symbol;Acc:HGNC:29017]	protein_coding
SST	MDD	ENSG00000225192	ZNF33BP1	-3.71723	0.0144791	0.0133124	0.989402	0.999563	-5.21267	FALSE		zinc finger protein 33B pseudogene 1 [Source:HGNC Symbol;Acc:HGNC:44975]	processed_pseudogene
SST	MDD	ENSG00000225198	SSXP3	-3.54836	-1.53767	-1.44372	0.151627	0.913112	-4.47977	FALSE		SSX family pseudogene 3 [Source:HGNC Symbol;Acc:HGNC:30640]	unprocessed_pseudogene
SST	MDD	ENSG00000225205	PDK1-AS1	0.530279	0.484225	0.588	0.557724	0.982911	-5.25619	FALSE		PDK1 and ITGA6 antisense RNA 1 [Source:HGNC Symbol;Acc:HGNC:40441]	lncRNA
SST	MDD	ENSG00000225206	MIR137HG	6.38551	-0.214419	-1.06208	0.2905	0.944108	-6.19605	FALSE	400765	MIR137 host gene [Source:HGNC Symbol;Acc:HGNC:42871]	lncRNA
SST	MDD	ENSG00000225209		-1.70971	-0.505466	-0.505289	0.614356	0.986859	-5.14798	FALSE	102723427	novel transcript	lncRNA
SST	MDD	ENSG00000225210	DUXAP9	-0.833605	-0.0443156	-0.0396519	0.968442	0.999563	-5.22115	FALSE	503638	double homeobox A pseudogene 9 [Source:HGNC Symbol;Acc:HGNC:32188]	transcribed_processed_pseudogene
SST	MDD	ENSG00000225214		-2.20426	0.365862	0.318355	0.750813	0.995002	-5.16201	FALSE		novel transcript (LOC100127920)	lncRNA
SST	MDD	ENSG00000225215	SMARCE1P1	-3.78731	-0.674827	-0.665585	0.507054	0.980514	-5.06358	FALSE		SWI/SNF related, matrix associated, actin dependent regulator of chromatin, subfamily e, member 1 pseudogene 1 [Source:HGNC Symbol;Acc:HGNC:39731]	processed_pseudogene
SST	MDD	ENSG00000225218		-3.06526	0.0121744	0.0106404	0.991529	0.999563	-5.21264	FALSE		novel transcript	lncRNA
SST	MDD	ENSG00000225226	LINC01795	-2.68899	-0.520371	-0.479254	0.632699	0.987786	-5.14255	FALSE		long intergenic non-protein coding RNA 1795 [Source:HGNC Symbol;Acc:HGNC:52585]	lncRNA
SST	MDD	ENSG00000225230		-3.53027	0.458347	0.451817	0.65228	0.989406	-5.14924	FALSE		novel transcript	lncRNA
SST	MDD	ENSG00000225233		1.49841	-0.552969	-0.596318	0.552174	0.982911	-5.19933	FALSE		novel transcript	lncRNA
SST	MDD	ENSG00000225234	TRAPPC12-AS1	-3.38649	-0.0160109	-0.0147622	0.988248	0.999563	-5.2276	FALSE		TRAPPC12 antisense RNA 1 [Source:HGNC Symbol;Acc:HGNC:41046]	lncRNA
SST	MDD	ENSG00000225249	LINC00378	5.52976	0.171478	0.535688	0.593307	0.982911	-6.33895	FALSE		long intergenic non-protein coding RNA 378 [Source:HGNC Symbol;Acc:HGNC:42704]	lncRNA
SST	MDD	ENSG00000225255	PSLNR	-1.96184	1.23741	1.14001	0.256731	0.940349	-4.76011	FALSE		prostate enriched lncRNA [Source:HGNC Symbol;Acc:HGNC:54405]	lncRNA
SST	MDD	ENSG00000225258		2.18327	-0.641336	-0.840327	0.402527	0.961459	-5.15971	FALSE		novel transcript	lncRNA
SST	MDD	ENSG00000225264	ZNRF2P2	4.88773	-0.00830771	-0.0264915	0.978913	0.999563	-6.11174	FALSE		zinc and ring finger 2 pseudogene 2 [Source:HGNC Symbol;Acc:HGNC:42793]	transcribed_processed_pseudogene
SST	MDD	ENSG00000225279		-2.84585	-2.89795	-2.77839	0.00641394	0.695597	-2.56146	FALSE		novel transcript	lncRNA
SST	MDD	ENSG00000225282		-3.79342	1.46184	1.38515	0.168777	0.917144	-4.53749	FALSE		kelch-like 5 (Drosophila) (KLHL5) pseudogene	processed_pseudogene
SST	MDD	ENSG00000225292	LINC02935	-0.556919	0.117357	0.103124	0.91805	0.999078	-5.2021	FALSE		long intergenic non-protein coding RNA 2935 [Source:HGNC Symbol;Acc:HGNC:55939]	lncRNA
SST	MDD	ENSG00000225298	LINC00113	-1.11897	0.170006	0.151935	0.879514	0.998811	-5.2208	FALSE	54088	long intergenic non-protein coding RNA 113 [Source:HGNC Symbol;Acc:HGNC:1264]	lncRNA
SST	MDD	ENSG00000225313		-1.22527	-1.77138	-1.42623	0.156603	0.914063	-4.48866	FALSE		novel transcript	lncRNA
SST	MDD	ENSG00000225315		-3.22192	-0.43326	-0.415148	0.678833	0.990872	-5.16083	FALSE		novel transcript, antisense to MYOM3	lncRNA
SST	MDD	ENSG00000225316	LINC00350	-1.83565	0.781318	0.690157	0.491532	0.980343	-5.03058	FALSE	100874136	long intergenic non-protein coding RNA 350 [Source:HGNC Symbol;Acc:HGNC:42668]	lncRNA
SST	MDD	ENSG00000225321	LINC01427	-2.50471	-1.84943	-1.74409	0.0839046	0.883176	-4.14492	FALSE	101929663	long intergenic non-protein coding RNA 1427 [Source:HGNC Symbol;Acc:HGNC:50737]	lncRNA
SST	MDD	ENSG00000225325		1.16037	-0.404745	-0.40991	0.68266	0.990872	-5.30333	FALSE		novel transcript	lncRNA
SST	MDD	ENSG00000225328	LINC01594	0.694417	0.390185	0.403019	0.687708	0.990872	-5.27684	FALSE		long intergenic non-protein coding RNA 1594 [Source:HGNC Symbol;Acc:HGNC:51584]	lncRNA
SST	MDD	ENSG00000225329	LHFPL3-AS2	-1.41572	-2.20595	-1.94202	0.054663	0.839832	-3.89021	FALSE	723809	LHFPL3 antisense RNA 2 [Source:HGNC Symbol;Acc:HGNC:44106]	lncRNA
SST	MDD	ENSG00000225330		3.00292	-0.870057	-1.23461	0.219577	0.932217	-4.86453	FALSE		novel transcript, sense overlapping B3GALT5	lncRNA
SST	MDD	ENSG00000225333		-3.90017	-0.0353601	-0.0328941	0.973818	0.999563	-5.22155	FALSE		novel pseudogene	processed_pseudogene
SST	MDD	ENSG00000225334	LINC02813	-2.15962	-1.11115	-0.927969	0.355433	0.954398	-4.90162	FALSE		long intergenic non-protein coding RNA 2813 [Source:HGNC Symbol;Acc:HGNC:54345]	lncRNA
SST	MDD	ENSG00000225335		-3.85092	-0.348313	-0.323705	0.746769	0.994731	-5.18779	FALSE		novel transcript	lncRNA
SST	MDD	ENSG00000225339		2.40033	1.33063	2.24262	0.0269031	0.812243	-3.46225	FALSE		novel transcript, antisense to C6orf1	lncRNA
SST	MDD	ENSG00000225342	LRRK2-DT	-3.7936	0.649327	0.609232	0.543613	0.982911	-5.08943	FALSE		LRRK2 divergent transcript [Source:HGNC Symbol;Acc:HGNC:40848]	lncRNA
SST	MDD	ENSG00000225345	SNX18P3	-0.466717	-1.65825	-1.48671	0.139919	0.913112	-4.44768	FALSE		sorting nexin 18 pseudogene 3 [Source:HGNC Symbol;Acc:HGNC:39611]	transcribed_unprocessed_pseudogene
SST	MDD	ENSG00000225356		-3.58801	0.913323	0.830157	0.408228	0.961459	-4.97526	FALSE		epithelial cell adhesion molecule (EPCAM) pseudo	processed_pseudogene
SST	MDD	ENSG00000225361	PPP1R26-AS1	2.196	-0.303971	-0.331267	0.741066	0.993837	-5.32848	FALSE	100506599	PPP1R26 antisense RNA 1 [Source:HGNC Symbol;Acc:HGNC:48717]	lncRNA
SST	MDD	ENSG00000225365		-3.13887	0.817454	0.691566	0.49065	0.98022	-5.04591	FALSE		novel transcript	lncRNA
SST	MDD	ENSG00000225376	TMEM246-AS1	-1.1574	-1.52659	-1.27705	0.204243	0.926861	-4.62832	FALSE	101928470	TMEM246 antisense RNA 1 [Source:HGNC Symbol;Acc:HGNC:51191]	lncRNA
SST	MDD	ENSG00000225377	NRSN2-AS1	3.28361	-0.394384	-0.61507	0.539765	0.982911	-5.50061	FALSE	100507459	NRSN2 antisense RNA 1 [Source:HGNC Symbol;Acc:HGNC:51222]	lncRNA
SST	MDD	ENSG00000225383	SFTA1P	-1.64	-1.05489	-0.92723	0.355814	0.954398	-4.89932	FALSE	207107	surfactant associated 1, lncRNA [Source:HGNC Symbol;Acc:HGNC:18383]	lncRNA
SST	MDD	ENSG00000225386	LRRC3B-AS1	-3.45698	-0.021009	-0.0191401	0.984764	0.999563	-5.22231	FALSE	105377003	LRRC3B antisense RNA 1 [Source:HGNC Symbol;Acc:HGNC:55847]	lncRNA
SST	MDD	ENSG00000225391		-3.69172	-0.913108	-0.89016	0.375301	0.954591	-4.93705	FALSE	100294720	neuroblastoma highly expressed 1 [Source:NCBI gene (formerly Entrezgene);Acc:100294720]	lncRNA
SST	MDD	ENSG00000225398	PGM5P4	-0.900461	-0.451428	-0.416492	0.677852	0.990872	-5.15481	FALSE		phosphoglucomutase 5 pseudogene 4 [Source:HGNC Symbol;Acc:HGNC:49605]	unprocessed_pseudogene
SST	MDD	ENSG00000225407		-3.72652	-1.50813	-1.45284	0.149083	0.913112	-4.47191	FALSE		novel transcript, antisense to F2R	lncRNA
SST	MDD	ENSG00000225411		-0.137815	1.04823	1.01378	0.312889	0.947969	-4.873	FALSE		novel transcript	lncRNA
SST	MDD	ENSG00000225418	AKR1C5P	-2.53102	-0.799558	-0.754789	0.451971	0.969598	-5.0167	FALSE		aldo-keto reductase family 1 member C5, pseudogene [Source:HGNC Symbol;Acc:HGNC:44679]	unprocessed_pseudogene
SST	MDD	ENSG00000225420		-2.7701	-1.38824	-1.31872	0.189971	0.921441	-4.60398	FALSE	101928371	novel transcript	lncRNA
SST	MDD	ENSG00000225421		2.89334	0.365182	0.649378	0.517433	0.980514	-5.54045	FALSE		novel transcript	lncRNA
SST	MDD	ENSG00000225423	TNPO1P1	-3.90142	-0.102745	-0.0969667	0.922927	0.999078	-5.23026	FALSE		transportin 1 pseudogene 1 [Source:HGNC Symbol;Acc:HGNC:45120]	processed_pseudogene
SST	MDD	ENSG00000225424		-3.1104	1.84603	1.74039	0.0845553	0.883836	-4.14776	FALSE		novel transcript	lncRNA
SST	MDD	ENSG00000225427	LINC00331	-0.343492	0.173354	0.167271	0.867461	0.998365	-5.28899	FALSE		long intergenic non-protein coding RNA 331 [Source:HGNC Symbol;Acc:HGNC:42048]	lncRNA
SST	MDD	ENSG00000225431	LINC01671	-3.15983	0.569808	0.531446	0.596169	0.984028	-5.1128	FALSE	101928233	long intergenic non-protein coding RNA 1671 [Source:HGNC Symbol;Acc:HGNC:52459]	lncRNA
SST	MDD	ENSG00000225434	LINC01504	-0.795561	-0.104537	-0.106898	0.915063	0.999078	-5.28818	FALSE	100507540	long intergenic non-protein coding RNA 1504 [Source:HGNC Symbol;Acc:HGNC:51185]	lncRNA
SST	MDD	ENSG00000225439	BOLA3-DT	0.82794	0.444827	0.430692	0.667526	0.98943	-5.2163	FALSE	100507171	BOLA3 divergent transcript [Source:HGNC Symbol;Acc:HGNC:42922]	lncRNA
SST	MDD	ENSG00000225449	RAB6C-AS1	-0.889844	-2.18003	-1.96475	0.0519358	0.839535	-3.86091	FALSE		RAB6C antisense RNA 1 [Source:HGNC Symbol;Acc:HGNC:49278]	transcribed_unprocessed_pseudogene
SST	MDD	ENSG00000225457		0.181375	-0.453386	-0.461722	0.645182	0.988761	-5.20702	FALSE		novel transcript	lncRNA
SST	MDD	ENSG00000225458		2.16428	-0.705231	-0.850029	0.397134	0.960293	-5.19439	FALSE		novel transcript	lncRNA
SST	MDD	ENSG00000225465	RFPL1S	5.82401	-0.232521	-0.943457	0.347491	0.950857	-6.12416	FALSE		RFPL1 antisense RNA 1 [Source:HGNC Symbol;Acc:HGNC:9978]	lncRNA
SST	MDD	ENSG00000225470	JPX	1.85071	0.687529	0.800625	0.425055	0.96317	-5.1356	FALSE	554203	JPX transcript, XIST activator [Source:HGNC Symbol;Acc:HGNC:37191]	lncRNA
SST	MDD	ENSG00000225484	NUTM2B-AS1	6.32876	-0.105021	-0.533064	0.595053	0.983395	-6.55506	FALSE	101060691	NUTM2B antisense RNA 1 [Source:HGNC Symbol;Acc:HGNC:51204]	lncRNA
SST	MDD	ENSG00000225492	GBP1P1	-0.19382	1.11046	0.981943	0.328258	0.947969	-4.86315	FALSE		guanylate binding protein 1 pseudogene 1 [Source:HGNC Symbol;Acc:HGNC:39561]	transcribed_unprocessed_pseudogene
SST	MDD	ENSG00000225493	LINC01107	4.54138	-0.153539	-0.402591	0.688022	0.990872	-5.99469	FALSE		long intergenic non-protein coding RNA 1107 [Source:HGNC Symbol;Acc:HGNC:49229]	lncRNA
SST	MDD	ENSG00000225498		-2.66238	-0.958872	-0.815966	0.416263	0.962511	-4.97663	FALSE		novel transcript	lncRNA
SST	MDD	ENSG00000225506	CYP4A22-AS1	2.98452	0.879336	1.39728	0.16511	0.917144	-4.71577	FALSE		CYP4A22 antisense RNA 1 [Source:HGNC Symbol;Acc:HGNC:43715]	lncRNA
SST	MDD	ENSG00000225518	LINC01703	-3.22734	-1.9965	-1.78906	0.0763269	0.871195	-4.08869	FALSE		long intergenic non-protein coding RNA 1703 [Source:HGNC Symbol;Acc:HGNC:52491]	lncRNA
SST	MDD	ENSG00000225519		-2.11789	0.582418	0.520381	0.603832	0.985913	-5.11674	FALSE		novel transcript	lncRNA
SST	MDD	ENSG00000225526	MKRN2OS	1.57168	-0.634724	-0.641668	0.522408	0.980824	-5.17957	FALSE	100129480	MKRN2 opposite strand [Source:HGNC Symbol;Acc:HGNC:40375]	protein_coding
SST	MDD	ENSG00000225535	LINC01393	-1.02858	-1.29422	-1.24545	0.215583	0.931156	-4.70365	FALSE	102724386	long intergenic non-protein coding RNA 1393 [Source:HGNC Symbol;Acc:HGNC:50669]	lncRNA
SST	MDD	ENSG00000225537		1.65936	-0.496786	-0.572634	0.568048	0.982911	-5.30455	FALSE		novel transcript	lncRNA
SST	MDD	ENSG00000225539	LINC01821	4.30511	-0.104346	-0.253378	0.800444	0.99731	-5.98542	FALSE		long intergenic non-protein coding RNA 1821 [Source:HGNC Symbol;Acc:HGNC:52626]	lncRNA
SST	MDD	ENSG00000225546	LINC02476	4.1854	0.141391	0.332715	0.739975	0.993602	-6.08466	FALSE	105375475	long intergenic non-protein coding RNA 2476 [Source:HGNC Symbol;Acc:HGNC:53419]	lncRNA
SST	MDD	ENSG00000225548	LINC01980	2.25901	0.348366	0.551443	0.582436	0.982911	-5.51913	FALSE	105377007	long intergenic non-protein coding RNA 1980 [Source:HGNC Symbol;Acc:HGNC:52808]	lncRNA
SST	MDD	ENSG00000225549	SELENOKP3	-2.01362	1.73601	1.74413	0.0838978	0.883176	-4.14738	FALSE		selenoprotein K pseudogene 3 [Source:HGNC Symbol;Acc:HGNC:53726]	transcribed_processed_pseudogene
SST	MDD	ENSG00000225555		-2.83092	-2.51317	-2.31236	0.0225978	0.785225	-3.35096	FALSE		novel transcript	lncRNA
SST	MDD	ENSG00000225556	C2CD4D	-3.74114	0.383694	0.358966	0.720301	0.993159	-5.17553	FALSE	100191040	C2 calcium dependent domain containing 4D [Source:HGNC Symbol;Acc:HGNC:37210]	protein_coding
SST	MDD	ENSG00000225563		-1.7947	-1.01308	-0.977246	0.330567	0.947969	-4.90127	FALSE		novel transcript	lncRNA
SST	MDD	ENSG00000225564	LINC01492	2.55179	-0.785152	-1.17904	0.240898	0.940051	-4.99621	FALSE	101928496	long intergenic non-protein coding RNA 1492 [Source:HGNC Symbol;Acc:HGNC:51149]	lncRNA
SST	MDD	ENSG00000225572	DOCK4-AS1	-2.45152	1.98464	1.76003	0.0811511	0.879093	-4.12274	FALSE	100506413	DOCK4 antisense RNA 1 [Source:HGNC Symbol;Acc:HGNC:40876]	lncRNA
SST	MDD	ENSG00000225579	EDNRB-AS1	0.231842	0.159167	0.155459	0.876741	0.998811	-5.29446	FALSE		EDNRB antisense RNA 1 [Source:HGNC Symbol;Acc:HGNC:49045]	lncRNA
SST	MDD	ENSG00000225588		-1.77658	1.03255	0.890074	0.375347	0.954591	-4.92938	FALSE		novel transcript	lncRNA
SST	MDD	ENSG00000225594		-0.745398	-0.959486	-0.803165	0.423592	0.96317	-4.97912	FALSE		pseudogene similar to putative zinc finger protein ENSP00000344568	unprocessed_pseudogene
SST	MDD	ENSG00000225595	LINC01623	-3.88768	-1.49009	-1.40891	0.161652	0.917144	-4.5154	FALSE		long intergenic non-protein coding RNA 1623 [Source:HGNC Symbol;Acc:HGNC:52050]	lncRNA
SST	MDD	ENSG00000225605		2.80243	-0.224061	-0.325509	0.745407	0.994394	-5.51015	FALSE		novel transcript	lncRNA
SST	MDD	ENSG00000225610		-3.54656	-1.04782	-0.937816	0.35037	0.952887	-4.90519	FALSE		novel transcript, antisense to INO80D	lncRNA
SST	MDD	ENSG00000225614	ZNF469	3.92166	-0.16696	-0.313471	0.75451	0.995124	-5.72209	FALSE	84627	zinc finger protein 469 [Source:HGNC Symbol;Acc:HGNC:23216]	protein_coding
SST	MDD	ENSG00000225619	MYT1L-AS1	-2.43625	1.11895	0.926875	0.355998	0.954432	-4.89714	FALSE	730811	MYT1L antisense RNA 1 [Source:HGNC Symbol;Acc:HGNC:49274]	lncRNA
SST	MDD	ENSG00000225630	MTND2P28	3.92702	0.0496247	0.117789	0.906447	0.999078	-5.8627	FALSE		MT-ND2 pseudogene 28 [Source:HGNC Symbol;Acc:HGNC:42129]	unprocessed_pseudogene
SST	MDD	ENSG00000225643		-3.40166	-1.31433	-1.18237	0.239581	0.940051	-4.71858	FALSE		novel transcript	lncRNA
SST	MDD	ENSG00000225647		-0.25228	-1.48681	-1.39508	0.165769	0.917144	-4.55738	FALSE		novel transcript	lncRNA
SST	MDD	ENSG00000225648	SBDSP1	1.16122	0.715189	0.759009	0.449452	0.969443	-5.16407	FALSE		SBDS pseudogene 1 [Source:HGNC Symbol;Acc:HGNC:21646]	transcribed_unprocessed_pseudogene
SST	MDD	ENSG00000225649		4.42145	0.471453	1.15266	0.251522	0.940349	-5.38935	FALSE	100506474	novel transcript	lncRNA
SST	MDD	ENSG00000225657	LINC01716	-2.73647	-1.16344	-1.0273	0.306509	0.947969	-4.83928	FALSE	105372682	long intergenic non-protein coding RNA 1716 [Source:HGNC Symbol;Acc:HGNC:52503]	lncRNA
SST	MDD	ENSG00000225663	MCRIP1	3.283	-0.667626	-1.02422	0.307954	0.947969	-5.22354	FALSE	348262	MAPK regulated corepressor interacting protein 1 [Source:HGNC Symbol;Acc:HGNC:28007]	protein_coding
SST	MDD	ENSG00000225670	CADM3-AS1	1.27631	-0.330888	-0.327146	0.744172	0.994036	-5.27125	FALSE		CADM3 antisense RNA 1 [Source:HGNC Symbol;Acc:HGNC:40812]	lncRNA
SST	MDD	ENSG00000225672	CCNT2P1	-3.64168	-0.982352	-0.962571	0.33785	0.947969	-4.89364	FALSE		cyclin T2 pseudogene 1 [Source:HGNC Symbol;Acc:HGNC:39178]	processed_pseudogene
SST	MDD	ENSG00000225675	LRP8-DT	3.22393	-0.504651	-0.740094	0.460802	0.971029	-5.31466	FALSE	105378732	LRP8 divergent transcript [Source:HGNC Symbol;Acc:HGNC:52561]	lncRNA
SST	MDD	ENSG00000225676		-1.22803	1.0934	1.00035	0.31931	0.947969	-4.8659	FALSE	105372988	novel transcript	lncRNA
SST	MDD	ENSG00000225683	PACRG-AS3	1.90836	-0.15421	-0.164556	0.869592	0.998365	-5.34807	FALSE	729658	PACRG antisense RNA 3 [Source:HGNC Symbol;Acc:HGNC:52053]	lncRNA
SST	MDD	ENSG00000225689		8.49452	-0.0962599	-0.745292	0.458588	0.970171	-7.69057	FALSE		novel transcript	lncRNA
SST	MDD	ENSG00000225695	HNRNPA1P35	-3.6379	1.21616	1.11708	0.266368	0.940349	-4.7795	FALSE		heterogeneous nuclear ribonucleoprotein A1 pseudogene 35 [Source:HGNC Symbol;Acc:HGNC:48764]	processed_pseudogene
SST	MDD	ENSG00000225697	SLC26A6	0.390907	-1.43598	-1.33223	0.185508	0.920388	-4.60665	FALSE	65010	solute carrier family 26 member 6 [Source:HGNC Symbol;Acc:HGNC:14472]	protein_coding
SST	MDD	ENSG00000225706	PTPRD-AS1	-0.787698	-0.802551	-0.668972	0.504899	0.980514	-5.03373	FALSE	101929407	PTPRD antisense RNA 1 [Source:HGNC Symbol;Acc:HGNC:49753]	lncRNA
SST	MDD	ENSG00000225718		4.06017	-0.349416	-0.866362	0.388156	0.957343	-5.70656	FALSE		novel transcript	lncRNA
SST	MDD	ENSG00000225721		-3.2749	1.05122	0.933763	0.352448	0.953559	-4.90321	FALSE		novel transcript	lncRNA
SST	MDD	ENSG00000225725	FAM66E	-1.72786	-0.358023	-0.317344	0.751578	0.995124	-5.15148	FALSE	100132103	family with sequence similarity 66 member E [Source:HGNC Symbol;Acc:HGNC:18735]	lncRNA
SST	MDD	ENSG00000225733	FGD5-AS1	4.24442	-0.000651384	-0.00171485	0.998635	0.999563	-5.98961	FALSE	100505641	FGD5 antisense RNA 1 [Source:HGNC Symbol;Acc:HGNC:40410]	lncRNA
SST	MDD	ENSG00000225738	NRG3-AS1	-3.29549	-0.853242	-0.775362	0.439771	0.968523	-5.00731	FALSE		NRG3 antisense RNA 1 [Source:HGNC Symbol;Acc:HGNC:31429]	lncRNA
SST	MDD	ENSG00000225742	LINC02036	-0.414268	1.59441	1.59955	0.112534	0.904991	-4.34013	FALSE		long intergenic non-protein coding RNA 2036 [Source:HGNC Symbol;Acc:HGNC:52876]	lncRNA
SST	MDD	ENSG00000225746	MEG8	7.25678	0.0566009	0.441088	0.660005	0.98943	-7.09821	FALSE		maternally expressed 8, small nucleolar RNA host gene [Source:HGNC Symbol;Acc:HGNC:14574]	lncRNA
SST	MDD	ENSG00000225750		-3.93923	-0.799198	-0.753403	0.452799	0.969598	-5.02128	FALSE		novel transcript	lncRNA
SST	MDD	ENSG00000225759	LINC00489	-3.58589	-0.454919	-0.451656	0.652396	0.989406	-5.15048	FALSE	100861522	long intergenic non-protein coding RNA 489 [Source:HGNC Symbol;Acc:HGNC:43426]	lncRNA
SST	MDD	ENSG00000225760	LINC00431	-2.39395	-1.11659	-1.02957	0.305444	0.947969	-4.84655	FALSE		long intergenic non-protein coding RNA 431 [Source:HGNC Symbol;Acc:HGNC:42766]	transcribed_unprocessed_pseudogene
SST	MDD	ENSG00000225762	LINC01389	0.418733	-0.95836	-0.950463	0.343937	0.949832	-4.95227	FALSE		long intergenic non-protein coding RNA 1389 [Source:HGNC Symbol;Acc:HGNC:50661]	lncRNA
SST	MDD	ENSG00000225764	P3H2-AS1	-0.0938815	-0.732122	-0.728889	0.467601	0.973111	-5.10188	FALSE		P3H2 antisense RNA 1 [Source:HGNC Symbol;Acc:HGNC:40886]	lncRNA
SST	MDD	ENSG00000225768	LINC02620	-2.68408	1.10754	1.14097	0.256332	0.940349	-4.74212	FALSE	101927523	long intergenic non-protein coding RNA 2620 [Source:HGNC Symbol;Acc:HGNC:54097]	lncRNA
SST	MDD	ENSG00000225778	PROSER2-AS1	-2.95566	0.77262	0.755853	0.451335	0.969598	-5.02036	FALSE	219731	PROSER2 antisense RNA 1 [Source:HGNC Symbol;Acc:HGNC:27343]	lncRNA
SST	MDD	ENSG00000225783	MIAT	8.32388	0.188656	1.83327	0.0709259	0.867192	-6.2133	FALSE	440823	myocardial infarction associated transcript [Source:HGNC Symbol;Acc:HGNC:33425]	lncRNA
SST	MDD	ENSG00000225790		-3.53702	-0.596792	-0.593891	0.553791	0.982911	-5.0976	FALSE		novel transcript	lncRNA
SST	MDD	ENSG00000225791	TRAM2-AS1	1.46359	-1.14255	-1.24199	0.216852	0.931676	-4.77158	FALSE	401264	TRAM2 antisense RNA 1 (head to head) [Source:HGNC Symbol;Acc:HGNC:48663]	lncRNA
SST	MDD	ENSG00000225792	SNX10-AS1	-3.92137	-0.907639	-0.872919	0.384587	0.957343	-4.94932	FALSE		SNX10 antisense RNA 1 [Source:HGNC Symbol;Acc:HGNC:55845]	lncRNA
SST	MDD	ENSG00000225793	TMEM30A-DT	-1.7851	-0.741423	-0.647366	0.518729	0.980514	-5.05185	FALSE		TMEM30A divergent transcript [Source:HGNC Symbol;Acc:HGNC:48985]	lncRNA
SST	MDD	ENSG00000225807		-3.0078	-0.450739	-0.398838	0.690777	0.990872	-5.16122	FALSE		novel transcript	lncRNA
SST	MDD	ENSG00000225828	FAM229A	-3.15168	-0.161735	-0.144486	0.885378	0.999078	-5.22137	FALSE	100128071	family with sequence similarity 229 member A [Source:HGNC Symbol;Acc:HGNC:44652]	protein_coding
SST	MDD	ENSG00000225830	ERCC6	5.36883	-0.0831058	-0.316653	0.7521	0.995124	-6.30542	FALSE	2074	ERCC excision repair 6, chromatin remodeling factor [Source:HGNC Symbol;Acc:HGNC:3438]	protein_coding
SST	MDD	ENSG00000225839	TRMT2B-AS1	-1.75117	0.115587	0.109941	0.912654	0.999078	-5.22188	FALSE		TRMT2B antisense RNA 1 [Source:HGNC Symbol;Acc:HGNC:41116]	lncRNA
SST	MDD	ENSG00000225849	MKRN7P	-3.00419	0.732166	0.617521	0.538153	0.982577	-5.0755	FALSE		makorin ring finger protein 7, pseudogene [Source:HGNC Symbol;Acc:HGNC:7119]	transcribed_processed_pseudogene
SST	MDD	ENSG00000225855	RUSC1-AS1	-0.750823	1.33405	1.14128	0.256202	0.940349	-4.74218	FALSE	284618	RUSC1 antisense RNA 1 [Source:HGNC Symbol;Acc:HGNC:26680]	lncRNA
SST	MDD	ENSG00000225868	WDR87BP	-0.0890132	1.21825	1.25975	0.210395	0.929995	-4.67892	FALSE		WD repeat domain 87B, pseudogene [Source:HGNC Symbol;Acc:HGNC:55125]	transcribed_unprocessed_pseudogene
SST	MDD	ENSG00000225871		-2.26379	-0.400797	-0.328224	0.743359	0.993917	-5.16569	FALSE		family with sequence similarity 91, member A1 (FAM91A1) pseudogene	processed_pseudogene
SST	MDD	ENSG00000225872	LINC01529	0.255124	-1.28577	-1.10009	0.273668	0.940898	-4.78205	FALSE	644050	long intergenic non-protein coding RNA 1529 [Source:HGNC Symbol;Acc:HGNC:51268]	transcribed_unitary_pseudogene
SST	MDD	ENSG00000225873	C3orf86	-3.54853	1.31368	1.24213	0.2168	0.931676	-4.66757	FALSE	102724231	chromosome 3 putative open reading frame 86 [Source:HGNC Symbol;Acc:HGNC:44570]	transcribed_unitary_pseudogene
SST	MDD	ENSG00000225879		-1.06997	-1.00814	-0.943877	0.347278	0.950668	-4.93565	FALSE		novel transcript	lncRNA
SST	MDD	ENSG00000225880	LINC00115	-1.04055	-1.01227	-0.858426	0.392503	0.959041	-4.93701	FALSE		long intergenic non-protein coding RNA 115 [Source:HGNC Symbol;Acc:HGNC:26211]	lncRNA
SST	MDD	ENSG00000225882	LINC01456	3.06538	-0.182705	-0.352187	0.725364	0.993159	-5.6873	FALSE	105373144	long intergenic non-protein coding RNA 1456 [Source:HGNC Symbol;Acc:HGNC:50846]	lncRNA
SST	MDD	ENSG00000225884		-0.774272	-0.444524	-0.418657	0.676274	0.990872	-5.25633	FALSE	729254	novel transcript (hCG2045843)	lncRNA
SST	MDD	ENSG00000225885		-2.21947	-1.28104	-1.1122	0.26845	0.940349	-4.76233	FALSE		novel transcript, antisense to SAMD12	lncRNA
SST	MDD	ENSG00000225886		-0.867107	0.316767	0.308817	0.758039	0.995124	-5.21488	FALSE		novel transcript, antisense to IFI6	lncRNA
SST	MDD	ENSG00000225889		1.94701	-0.716694	-0.929938	0.354416	0.953901	-5.10892	FALSE		novel transcript, antisense to PELI1	lncRNA
SST	MDD	ENSG00000225914	TSBP1-AS1	4.63161	-0.15939	-0.435135	0.664307	0.98943	-5.99132	FALSE	414764	TSBP1 and BTNL2 antisense RNA 1 [Source:HGNC Symbol;Acc:HGNC:39756]	lncRNA
SST	MDD	ENSG00000225921	NOL7	4.16455	-0.0596612	-0.141639	0.887622	0.999078	-5.83881	FALSE	51406	nucleolar protein 7 [Source:HGNC Symbol;Acc:HGNC:21040]	protein_coding
SST	MDD	ENSG00000225937	PCA3	-2.1989	0.301756	0.243842	0.807802	0.99731	-5.18241	FALSE	50652	prostate cancer associated 3 [Source:HGNC Symbol;Acc:HGNC:8637]	lncRNA
SST	MDD	ENSG00000225940	C5orf67	2.13977	-0.769238	-0.964392	0.336941	0.947969	-5.08538	FALSE		chromosome 5 putative open reading frame 67 [Source:HGNC Symbol;Acc:HGNC:51252]	lncRNA
SST	MDD	ENSG00000225948	LINC02648	-3.70081	0.637779	0.659966	0.51064	0.980514	-5.07227	FALSE		long intergenic non-protein coding RNA 2648 [Source:HGNC Symbol;Acc:HGNC:54132]	lncRNA
SST	MDD	ENSG00000225953	SATB2-AS1	-1.95224	1.22358	1.02876	0.305825	0.947969	-4.82742	FALSE	150538	SATB2 antisense RNA 1 [Source:HGNC Symbol;Acc:HGNC:26490]	lncRNA
SST	MDD	ENSG00000225963		0.98565	2.08129	1.99145	0.0488823	0.839535	-3.82411	FALSE		novel transcript, antisense to SP110	lncRNA
SST	MDD	ENSG00000225964	NRIR	0.703226	-3.07952	-2.82454	0.00561267	0.692151	-2.41876	FALSE		negative regulator of interferon response [Source:HGNC Symbol;Acc:HGNC:51269]	lncRNA
SST	MDD	ENSG00000225968	ELFN1	7.87981	0.0351031	0.214225	0.830994	0.99731	-7.54379	FALSE	392617	extracellular leucine rich repeat and fibronectin type III domain containing 1 [Source:HGNC Symbol;Acc:HGNC:33154]	protein_coding
SST	MDD	ENSG00000225970		0.280657	-0.336075	-0.323203	0.747148	0.994797	-5.2536	FALSE		novel transcript	lncRNA
SST	MDD	ENSG00000225973	PIGBOS1	-3.3965	0.687315	0.630355	0.529755	0.982551	-5.08085	FALSE	101928527	PIGB opposite strand 1 [Source:HGNC Symbol;Acc:HGNC:50696]	protein_coding
SST	MDD	ENSG00000225975	ZNF567-DT	2.00954	-2.29167	-2.73814	0.00719653	0.695597	-2.5108	FALSE	101927621	ZNF567 divergent transcript [Source:HGNC Symbol;Acc:HGNC:51281]	lncRNA
SST	MDD	ENSG00000225978	HAR1A	-3.29015	0.379427	0.330146	0.741911	0.993837	-5.18505	FALSE		highly accelerated region 1A [Source:HGNC Symbol;Acc:HGNC:33117]	lncRNA
SST	MDD	ENSG00000225981	MICALL2-DT	-3.80516	-0.705756	-0.657384	0.512292	0.980514	-5.07594	FALSE		MICALL2 divergent transcript [Source:HGNC Symbol;Acc:HGNC:56050]	lncRNA
SST	MDD	ENSG00000226002	GTF2IP14	-0.732333	-2.59496	-2.15954	0.0329552	0.815812	-3.58551	FALSE		general transcription factor IIi pseudogene 14 [Source:HGNC Symbol;Acc:HGNC:51726]	unprocessed_pseudogene
SST	MDD	ENSG00000226005	LINC02660	-1.53263	-1.85819	-2.05527	0.0421948	0.82572	-3.72651	FALSE	101927904	long intergenic non-protein coding RNA 2660 [Source:HGNC Symbol;Acc:HGNC:54146]	lncRNA
SST	MDD	ENSG00000226009	KCNIP2-AS1	0.627959	1.06287	1.00254	0.318256	0.947969	-4.89828	FALSE		KCNIP2 antisense RNA 1 [Source:HGNC Symbol;Acc:HGNC:48680]	lncRNA
SST	MDD	ENSG00000226015	CCT8P1	-3.6842	-1.79329	-1.67257	0.0972215	0.893301	-4.22925	FALSE		chaperonin containing TCP1 subunit 8 pseudogene 1 [Source:HGNC Symbol;Acc:HGNC:35144]	processed_pseudogene
SST	MDD	ENSG00000226017	PRICKLE2-AS3	-3.67361	-1.02247	-0.925728	0.356591	0.954432	-4.91267	FALSE		PRICKLE2 antisense RNA 3 [Source:HGNC Symbol;Acc:HGNC:40918]	lncRNA
SST	MDD	ENSG00000226022		4.05852	0.872892	2.28329	0.0243127	0.806299	-3.59852	FALSE		novel transcript	lncRNA
SST	MDD	ENSG00000226026	RWDD3-DT	-2.40261	-0.108031	-0.0911709	0.927521	0.999078	-5.19354	FALSE	101928118	RWDD3 divergent transcript [Source:HGNC Symbol;Acc:HGNC:55839]	lncRNA
SST	MDD	ENSG00000226029	LINC01772	0.947377	0.603281	0.53645	0.592718	0.982911	-5.1408	FALSE	107984921	long intergenic non-protein coding RNA 1772 [Source:HGNC Symbol;Acc:HGNC:52562]	lncRNA
SST	MDD	ENSG00000226043		2.67568	-0.222125	-0.343913	0.731561	0.993159	-5.61238	FALSE		novel transcript	lncRNA
SST	MDD	ENSG00000226049	TLK2P1	-0.505514	0.00823705	0.00801116	0.993622	0.999563	-5.20694	FALSE		tousled like kinase 2 pseudogene 1 [Source:HGNC Symbol;Acc:HGNC:18048]	processed_pseudogene
SST	MDD	ENSG00000226051	ZNF503-AS1	-1.66559	-0.449904	-0.444643	0.657441	0.98943	-5.18857	FALSE	253264	ZNF503 antisense RNA 1 [Source:HGNC Symbol;Acc:HGNC:27370]	lncRNA
SST	MDD	ENSG00000226053	LINC01776	1.82288	0.596391	0.746599	0.45688	0.969739	-5.25838	FALSE	729987	long intergenic non-protein coding RNA 1776 [Source:HGNC Symbol;Acc:HGNC:52566]	lncRNA
SST	MDD	ENSG00000226057	PHF2P2	0.713927	-1.31114	-1.3643	0.175225	0.919198	-4.62443	FALSE		PHD finger protein 2 pseudogene 2 [Source:HGNC Symbol;Acc:HGNC:38808]	transcribed_unprocessed_pseudogene
SST	MDD	ENSG00000226067	LINC00623	4.06821	-0.362995	-0.827741	0.409589	0.961459	-5.53903	FALSE		long intergenic non-protein coding RNA 623 [Source:HGNC Symbol;Acc:HGNC:44252]	lncRNA
SST	MDD	ENSG00000226079		-2.02657	0.9701	0.913681	0.36286	0.954432	-4.92427	FALSE	105377959	novel transcript	lncRNA
SST	MDD	ENSG00000226091	LINC00937	2.85814	-1.01499	-1.41917	0.158645	0.914516	-4.66683	FALSE	389634	long intergenic non-protein coding RNA 937 [Source:HGNC Symbol;Acc:HGNC:48629]	lncRNA
SST	MDD	ENSG00000226097		-2.68507	-0.948769	-0.868904	0.38677	0.957343	-4.94789	FALSE	101927769	novel transcript	lncRNA
SST	MDD	ENSG00000226102	SEPTIN7P3	-0.572882	-1.56836	-1.52874	0.129167	0.911995	-4.40081	FALSE		septin 7 pseudogene 3 [Source:HGNC Symbol;Acc:HGNC:38038]	unprocessed_pseudogene
SST	MDD	ENSG00000226121	AHCTF1P1	-2.92706	0.661591	0.670524	0.503913	0.980514	-5.05048	FALSE		AT-hook containing transcription factor 1 pseudogene 1 [Source:HGNC Symbol;Acc:HGNC:24620]	processed_pseudogene
SST	MDD	ENSG00000226124	FTCDNL1	4.68772	0.158579	0.441404	0.659777	0.98943	-5.97552	FALSE	348751	formiminotransferase cyclodeaminase N-terminal like [Source:HGNC Symbol;Acc:HGNC:48661]	protein_coding
SST	MDD	ENSG00000226125	LINC01907	-3.72915	0.278691	0.275482	0.783457	0.99731	-5.19207	FALSE	151475	long intergenic non-protein coding RNA 1907 [Source:HGNC Symbol;Acc:HGNC:52726]	lncRNA
SST	MDD	ENSG00000226133	LINC02794	-0.543473	1.28338	1.35844	0.177073	0.919198	-4.58054	FALSE		long intergenic non-protein coding RNA 2794 [Source:HGNC Symbol;Acc:HGNC:54318]	lncRNA
SST	MDD	ENSG00000226137	BAIAP2-DT	3.17249	1.03652	1.52177	0.130904	0.912032	-4.63843	FALSE	440465	BAIAP2 divergent transcript [Source:HGNC Symbol;Acc:HGNC:44342]	lncRNA
SST	MDD	ENSG00000226140	LINC02654	-2.39418	-0.511821	-0.458369	0.647581	0.989075	-5.14713	FALSE		long intergenic non-protein coding RNA 2654 [Source:HGNC Symbol;Acc:HGNC:54140]	lncRNA
SST	MDD	ENSG00000226148	SLC25A39P1	-3.75796	-1.36428	-1.28208	0.20248	0.926613	-4.63685	FALSE		solute carrier family 25 member 39 pseudogene 1 [Source:HGNC Symbol;Acc:HGNC:43859]	processed_pseudogene
SST	MDD	ENSG00000226149		2.69897	-0.386498	-0.517965	0.605511	0.985913	-5.41372	FALSE		novel transcript	lncRNA
SST	MDD	ENSG00000226167	AP4B1-AS1	-2.04431	-0.454985	-0.401456	0.688854	0.990872	-5.16009	FALSE	100287722	AP4B1 antisense RNA 1 [Source:HGNC Symbol;Acc:HGNC:44114]	lncRNA
SST	MDD	ENSG00000226174	TEX22	1.08439	0.136854	0.121535	0.903486	0.999078	-5.26358	FALSE	647310	testis expressed 22 [Source:HGNC Symbol;Acc:HGNC:40026]	protein_coding
SST	MDD	ENSG00000226180		-2.43114	2.34975	1.95362	0.0532566	0.839535	-3.8772	FALSE	100129215	novel transcript	lncRNA
SST	MDD	ENSG00000226185	TRIM64FP	-3.75113	0.259072	0.261246	0.794386	0.99731	-5.19753	FALSE		tripartite motif containing 64F, pseudogene [Source:HGNC Symbol;Acc:HGNC:43976]	unprocessed_pseudogene
SST	MDD	ENSG00000226194	LINC02519	-1.21789	0.313767	0.289967	0.772381	0.996397	-5.19622	FALSE		long intergenic non-protein coding RNA 2519 [Source:HGNC Symbol;Acc:HGNC:53510]	lncRNA
SST	MDD	ENSG00000226197		4.79367	0.828633	2.34693	0.0206976	0.770083	-3.61177	FALSE		novel transcript	lncRNA
SST	MDD	ENSG00000226200	SGMS1-AS1	-1.0738	1.02963	0.843164	0.400945	0.961274	-4.94785	FALSE		SGMS1 antisense RNA 1 [Source:HGNC Symbol;Acc:HGNC:49683]	lncRNA
SST	MDD	ENSG00000226203	LINC01733	-3.35701	-0.9966	-1.07894	0.282946	0.942395	-4.81501	FALSE	101926955	long intergenic non-protein coding RNA 1733 [Source:HGNC Symbol;Acc:HGNC:52521]	lncRNA
SST	MDD	ENSG00000226204		-3.53923	0.066148	0.0688859	0.945204	0.999078	-5.22042	FALSE		novel transcript	lncRNA
SST	MDD	ENSG00000226206		-2.52504	-0.2587	-0.238387	0.812019	0.99731	-5.20393	FALSE		novel transcript	lncRNA
SST	MDD	ENSG00000226210	WASH8P	3.58134	-0.141701	-0.266083	0.790668	0.99731	-5.75135	FALSE	100288778	WAS protein family homolog 8, pseudogene [Source:HGNC Symbol;Acc:HGNC:53913]	unprocessed_pseudogene
SST	MDD	ENSG00000226237	GAS1RR	3.29729	-0.287564	-0.459695	0.646632	0.988983	-5.60829	FALSE	100506834	GAS1 adjacent regulatory RNA [Source:HGNC Symbol;Acc:HGNC:52261]	lncRNA
SST	MDD	ENSG00000226239		-2.72467	-0.522487	-0.471988	0.63786	0.988631	-5.13567	FALSE		novel transcript	lncRNA
SST	MDD	ENSG00000226240	LINC00381	-1.69263	-0.229645	-0.238529	0.811909	0.99731	-5.18185	FALSE	100874151	long intergenic non-protein coding RNA 381 [Source:HGNC Symbol;Acc:HGNC:42708]	lncRNA
SST	MDD	ENSG00000226250	LINC00408	-3.05096	0.361294	0.334175	0.738876	0.993442	-5.17715	FALSE		long intergenic non-protein coding RNA 408 [Source:HGNC Symbol;Acc:HGNC:42740]	lncRNA
SST	MDD	ENSG00000226251	LINC02608	-3.03427	-0.410601	-0.390611	0.696832	0.991053	-5.1681	FALSE	101929541	long intergenic non-protein coding RNA 2608 [Source:HGNC Symbol;Acc:HGNC:54052]	lncRNA
SST	MDD	ENSG00000226258	GRM7-AS3	0.566217	2.36593	2.73791	0.00720116	0.695597	-2.502	FALSE	101927347	GRM7 antisense RNA 3 [Source:HGNC Symbol;Acc:HGNC:42444]	lncRNA
SST	MDD	ENSG00000226259	GTF2H2B	-0.389672	1.34513	1.14121	0.256232	0.940349	-4.74781	FALSE		general transcription factor IIH subunit 2B (pseudogene) [Source:HGNC Symbol;Acc:HGNC:31393]	transcribed_unprocessed_pseudogene
SST	MDD	ENSG00000226266		2.5752	-0.136815	-0.201004	0.841062	0.99731	-5.55866	FALSE	29994	novel transcript	lncRNA
SST	MDD	ENSG00000226281		-0.699556	1.00757	0.888283	0.376305	0.954591	-4.9308	FALSE		novel transcript	lncRNA
SST	MDD	ENSG00000226287	TMEM191A	-2.21874	0.18049	0.145884	0.884277	0.999078	-5.18474	FALSE		transmembrane protein 191A (pseudogene) [Source:HGNC Symbol;Acc:HGNC:25317]	transcribed_unprocessed_pseudogene
SST	MDD	ENSG00000226288	OR52I2	-2.1711	-1.24916	-1.15709	0.249715	0.940349	-4.74917	FALSE	143502	olfactory receptor family 52 subfamily I member 2 [Source:HGNC Symbol;Acc:HGNC:15221]	protein_coding
SST	MDD	ENSG00000226296		-1.79953	-0.793749	-0.744631	0.458064	0.970093	-5.02209	FALSE		novel transcript	lncRNA
SST	MDD	ENSG00000226306	NPY6R	0.571347	-0.389061	-0.355153	0.723147	0.993159	-5.19338	FALSE	4888	neuropeptide Y receptor Y6 (pseudogene) [Source:HGNC Symbol;Acc:HGNC:7959]	transcribed_unitary_pseudogene
SST	MDD	ENSG00000226308		-2.83936	1.91104	1.78277	0.0773508	0.871195	-4.09622	FALSE		novel transcript	lncRNA
SST	MDD	ENSG00000226310		-0.668254	1.15011	0.974316	0.332013	0.947969	-4.861	FALSE		novel transcript	lncRNA
SST	MDD	ENSG00000226312	CFLAR-AS1	-3.8549	-1.05399	-0.967091	0.335596	0.947969	-4.89186	FALSE	65072	CFLAR antisense RNA 1 [Source:HGNC Symbol;Acc:HGNC:14437]	lncRNA
SST	MDD	ENSG00000226314	ZKSCAN8P1	0.419713	-0.153134	-0.130712	0.896239	0.999078	-5.23375	FALSE		ZKSCAN8 pseudogene 1 [Source:HGNC Symbol;Acc:HGNC:18777]	protein_coding
SST	MDD	ENSG00000226317	LINC00351	2.21746	0.00265478	0.00280877	0.997765	0.999563	-5.55729	FALSE	100874137	long intergenic non-protein coding RNA 351 [Source:HGNC Symbol;Acc:HGNC:42669]	lncRNA
SST	MDD	ENSG00000226318	RPS3AP38	-3.30971	-0.271322	-0.234423	0.815087	0.99731	-5.1971	FALSE		RPS3A pseudogene 38 [Source:HGNC Symbol;Acc:HGNC:36145]	processed_pseudogene
SST	MDD	ENSG00000226320	LINC01811	6.1264	-0.222736	-0.74061	0.461148	0.971181	-6.41955	FALSE		long intergenic non-protein coding RNA 1811 [Source:HGNC Symbol;Acc:HGNC:52615]	lncRNA
SST	MDD	ENSG00000226321	CROCC2	-0.361555	0.0312375	0.0333434	0.973461	0.999563	-5.34746	FALSE	728763	ciliary rootlet coiled-coil, rootletin family member 2 [Source:HGNC Symbol;Acc:HGNC:51677]	protein_coding
SST	MDD	ENSG00000226328	NUP50-DT	4.40039	-0.559772	-1.2954	0.197865	0.924938	-5.18812	FALSE	100506714	NUP50 divergent transcript [Source:HGNC Symbol;Acc:HGNC:50502]	lncRNA
SST	MDD	ENSG00000226329		-3.72989	1.15917	1.12091	0.264739	0.940349	-4.77099	FALSE		solute carrier family 40 (iron-regulated transporter), member 1 (SLC40A1) pseudogene	unprocessed_pseudogene
SST	MDD	ENSG00000226330	PPP1R15B-AS1	2.19792	0.933983	1.25077	0.213641	0.930536	-4.86242	FALSE		PPP1R15B and PIK3C2B antisense RNA 1 [Source:HGNC Symbol;Acc:HGNC:55838]	lncRNA
SST	MDD	ENSG00000226337	TMEM252-DT	1.98283	0.675043	0.936832	0.350874	0.953089	-5.11979	FALSE		TMEM252 divergent transcript [Source:HGNC Symbol;Acc:HGNC:54377]	lncRNA
SST	MDD	ENSG00000226364	LINC02089	-0.835851	2.31375	2.3376	0.0211961	0.778083	-3.28923	FALSE	105371831	long intergenic non-protein coding RNA 2089 [Source:HGNC Symbol;Acc:HGNC:52940]	lncRNA
SST	MDD	ENSG00000226367	ST7-AS2	-1.89655	0.456307	0.391998	0.695809	0.990872	-5.14447	FALSE	93654	ST7 antisense RNA 2 [Source:HGNC Symbol;Acc:HGNC:16044]	lncRNA
SST	MDD	ENSG00000226370	LINC00375	-3.80735	-1.33593	-1.31838	0.190083	0.921441	-4.60363	FALSE	104355140	long intergenic non-protein coding RNA 375 [Source:HGNC Symbol;Acc:HGNC:42699]	lncRNA
SST	MDD	ENSG00000226380		0.985515	-1.65556	-1.50481	0.135206	0.913112	-4.44796	FALSE
SST	MDD	ENSG00000226383	LINC01876	3.5538	0.0203791	0.0307261	0.975551	0.999563	-5.81875	FALSE	101929378	long intergenic non-protein coding RNA 1876 [Source:HGNC Symbol;Acc:HGNC:52695]	lncRNA
SST	MDD	ENSG00000226390	KCNQ2-AS1	-3.49377	-1.65761	-1.57597	0.117873	0.908822	-4.34038	FALSE		KCNQ2 antisense RNA 1 [Source:HGNC Symbol;Acc:HGNC:40321]	lncRNA
SST	MDD	ENSG00000226397	LINC02909	-3.74868	1.11168	1.13221	0.259982	0.940349	-4.76638	FALSE	196415	long intergenic non-protein coding RNA 2909 [Source:HGNC Symbol;Acc:HGNC:27282]	lncRNA
SST	MDD	ENSG00000226398		-3.62157	-0.0978676	-0.0942043	0.925116	0.999078	-5.22069	FALSE		novel transcript	lncRNA
SST	MDD	ENSG00000226409		1.09516	0.707176	0.818864	0.414614	0.961881	-5.14592	FALSE		novel transcript	lncRNA
SST	MDD	ENSG00000226412	LINC02628	-1.80313	0.248838	0.244605	0.807213	0.99731	-5.21447	FALSE		long intergenic non-protein coding RNA 2628 [Source:HGNC Symbol;Acc:HGNC:54107]	lncRNA
SST	MDD	ENSG00000226416	MRPL23-AS1	-3.81845	-2.48935	-2.42518	0.0169098	0.768953	-3.17215	FALSE	100133545	MRPL23 antisense RNA 1 [Source:HGNC Symbol;Acc:HGNC:42812]	lncRNA
SST	MDD	ENSG00000226419	SLC16A1-AS1	3.26028	0.924435	1.58303	0.116253	0.907447	-4.53447	FALSE	100506392	SLC16A1 antisense RNA 1 [Source:HGNC Symbol;Acc:HGNC:49445]	lncRNA
SST	MDD	ENSG00000226430	USP17L7	-2.14664	-1.03346	-0.83655	0.404638	0.961459	-4.9536	FALSE	392197	ubiquitin specific peptidase 17 like family member 7 [Source:HGNC Symbol;Acc:HGNC:37180]	protein_coding
SST	MDD	ENSG00000226435	ANKRD18DP	0.777341	-0.0132523	-0.0121777	0.990306	0.999563	-5.27572	FALSE	348840	ankyrin repeat domain 18D, pseudogene [Source:HGNC Symbol;Acc:HGNC:28016]	transcribed_unprocessed_pseudogene
SST	MDD	ENSG00000226445	THBS2-AS1	-3.48844	-0.0835637	-0.0763514	0.939277	0.999078	-5.2187	FALSE		THBS2 antisense RNA 1 [Source:HGNC Symbol;Acc:HGNC:56059]	lncRNA
SST	MDD	ENSG00000226447	ZNF25-DT	-3.46989	-0.752941	-0.773447	0.440898	0.969443	-5.00816	FALSE		ZNF25 divergent transcript [Source:HGNC Symbol;Acc:HGNC:54109]	lncRNA
SST	MDD	ENSG00000226450	CYP2D8P	-0.87191	-1.78335	-1.52493	0.130113	0.912032	-4.40546	FALSE		ccytochrome P450 family 2 subfamily D member 8, pseudogene [Source:HGNC Symbol;Acc:HGNC:2628]	unprocessed_pseudogene
SST	MDD	ENSG00000226453	LINC02542	4.67667	-0.183528	-0.443691	0.658128	0.98943	-6.04894	FALSE		long intergenic non-protein coding RNA 2542 [Source:HGNC Symbol;Acc:HGNC:53576]	lncRNA
SST	MDD	ENSG00000226465		3.89362	-0.288878	-0.683194	0.495905	0.980343	-5.60325	FALSE		novel transcript	lncRNA
SST	MDD	ENSG00000226469	ADAM1B	-3.47868	-0.649312	-0.591364	0.555476	0.982911	-5.09629	FALSE		ADAM metallopeptidase domain 1B (pseudogene) [Source:HGNC Symbol;Acc:HGNC:44366]	unitary_pseudogene
SST	MDD	ENSG00000226471		2.62122	-1.2652	-1.67112	0.0975088	0.893616	-4.32255	FALSE		novel transcript	lncRNA
SST	MDD	ENSG00000226472		-2.50483	0.759983	0.620847	0.53597	0.982551	-5.0598	FALSE		tetraspanin family pseudogene	transcribed_unprocessed_pseudogene
SST	MDD	ENSG00000226476	LINC01748	3.65866	-0.123049	-0.224349	0.822898	0.99731	-5.73221	FALSE	105378763	long intergenic non-protein coding RNA 1748 [Source:HGNC Symbol;Acc:HGNC:52535]	lncRNA
SST	MDD	ENSG00000226479	TMEM185B	0.44357	0.68248	0.632845	0.528133	0.982532	-5.12948	FALSE	79134	transmembrane protein 185B [Source:HGNC Symbol;Acc:HGNC:18896]	protein_coding
SST	MDD	ENSG00000226484		-0.184203	-1.02865	-0.97233	0.332996	0.947969	-4.90057	FALSE	101928627	novel transcript, antisense to CXorf30	lncRNA
SST	MDD	ENSG00000226486	LINC01035	2.03738	1.05352	1.03819	0.301954	0.947922	-5.02638	FALSE		long intergenic non-protein coding RNA 1035 [Source:HGNC Symbol;Acc:HGNC:49022]	lncRNA
SST	MDD	ENSG00000226488	LINC01824	-2.97456	-1.54627	-1.53882	0.126688	0.908822	-4.38153	FALSE	107985844	long intergenic non-protein coding RNA 1824 [Source:HGNC Symbol;Acc:HGNC:52630]	lncRNA
SST	MDD	ENSG00000226491	FTOP1	-3.98112	0.840654	0.826804	0.410118	0.961485	-4.9882	FALSE		FTO pseudogene 1 [Source:HGNC Symbol;Acc:HGNC:43759]	processed_pseudogene
SST	MDD	ENSG00000226497	LINC02549	0.811576	-1.4975	-1.81733	0.0718582	0.870115	-4.08496	FALSE	101928280	long intergenic non-protein coding RNA 2549 [Source:HGNC Symbol;Acc:HGNC:53584]	lncRNA
SST	MDD	ENSG00000226506		-2.43427	-1.21847	-1.13851	0.257352	0.940349	-4.76455	FALSE	101929551	novel transcript	lncRNA
SST	MDD	ENSG00000226508	LINC01918	-3.58976	-1.89801	-1.74342	0.0840221	0.883176	-4.14517	FALSE	105373984	long intergenic non-protein coding RNA 1918 [Source:HGNC Symbol;Acc:HGNC:52737]	lncRNA
SST	MDD	ENSG00000226519	LINC00390	-1.45485	0.464545	0.398079	0.691334	0.990872	-5.15003	FALSE		long intergenic non-protein coding RNA 390 [Source:HGNC Symbol;Acc:HGNC:42718]	lncRNA
SST	MDD	ENSG00000226521		-1.45212	-0.461841	-0.417607	0.67704	0.990872	-5.15248	FALSE		ribosomal protein S6 kinase, 70kDa, polypeptide 1 (RPS6KB1) pseudogene	transcribed_unprocessed_pseudogene
SST	MDD	ENSG00000226527		-3.23294	-0.588906	-0.577624	0.564685	0.982911	-5.10344	FALSE		novel transcript	lncRNA
SST	MDD	ENSG00000226530		4.16357	0.0708892	0.164438	0.869684	0.998365	-5.93003	FALSE		novel transcript	lncRNA
SST	MDD	ENSG00000226562	CYP4F26P	2.79279	-0.723775	-1.03292	0.303883	0.947969	-5.10412	FALSE		cytochrome P450 family 4 subfamily F member 26, pseudogene [Source:HGNC Symbol;Acc:HGNC:39948]	lncRNA
SST	MDD	ENSG00000226566		-0.460093	0.0673408	0.0567463	0.954849	0.999563	-5.22495	FALSE		novel transcript	lncRNA
SST	MDD	ENSG00000226571		4.74632	-0.564569	-1.24015	0.217528	0.931676	-5.33466	FALSE		novel transcript	lncRNA
SST	MDD	ENSG00000226576		-1.30213	-1.35794	-1.18973	0.236685	0.940051	-4.70719	FALSE		novel transcript	lncRNA
SST	MDD	ENSG00000226581	LINC02848	-0.174527	0.215811	0.197161	0.844062	0.99731	-5.23384	FALSE		long intergenic non-protein coding RNA 2848 [Source:HGNC Symbol;Acc:HGNC:54384]	lncRNA
SST	MDD	ENSG00000226594		-3.66353	0.214602	0.212329	0.832239	0.99731	-5.21548	FALSE		novel transcript	lncRNA
SST	MDD	ENSG00000226601		-3.16382	-1.58976	-1.55028	0.123913	0.908822	-4.37178	FALSE		novel transcript	lncRNA
SST	MDD	ENSG00000226620	LINC00343	1.66893	-1.19666	-1.23297	0.220186	0.932514	-4.77686	FALSE		long intergenic non-protein coding RNA 343 [Source:HGNC Symbol;Acc:HGNC:42500]	lncRNA
SST	MDD	ENSG00000226622		3.23376	-0.213838	-0.417382	0.677203	0.990872	-5.73895	FALSE		novel transcript	lncRNA
SST	MDD	ENSG00000226626	NOP56P2	-2.5395	-2.59716	-2.25944	0.0258036	0.810198	-3.43897	FALSE		NOP56 ribonucleoprotein pseudogene 2 [Source:HGNC Symbol;Acc:HGNC:49800]	processed_pseudogene
SST	MDD	ENSG00000226627	SHANK2-AS1	-0.898321	-1.56719	-1.3388	0.183366	0.920388	-4.57149	FALSE	100874198	SHANK2 antisense RNA 1 [Source:HGNC Symbol;Acc:HGNC:40014]	lncRNA
SST	MDD	ENSG00000226632	UBE2V1P1	-3.42016	-0.0083284	-0.007905	0.993707	0.999563	-5.20436	FALSE		UBE2V1 pseudogene 1 [Source:HGNC Symbol;Acc:HGNC:16581]	processed_pseudogene
SST	MDD	ENSG00000226642	ACTG1P12	0.202166	0.151626	0.130723	0.89623	0.999078	-5.20489	FALSE		actin gamma 1 pseudogene 12 [Source:HGNC Symbol;Acc:HGNC:44496]	processed_pseudogene
SST	MDD	ENSG00000226648	PLCG1-AS1	-0.0940992	-0.995905	-0.919671	0.359735	0.954432	-4.9447	FALSE		PLCG1 antisense RNA 1 [Source:HGNC Symbol;Acc:HGNC:40450]	lncRNA
SST	MDD	ENSG00000226649		-3.0573	0.00371807	0.00329409	0.997378	0.999563	-5.22453	FALSE		novel transcript	lncRNA
SST	MDD	ENSG00000226650	KIF4B	-3.23588	-0.696707	-0.625826	0.532711	0.982551	-5.07807	FALSE	285643	kinesin family member 4B [Source:HGNC Symbol;Acc:HGNC:6322]	protein_coding
SST	MDD	ENSG00000226659	TSPAN14-AS1	-3.46374	-1.23116	-1.19044	0.236409	0.940051	-4.71379	FALSE		TSPAN14 antisense RNA 1 [Source:HGNC Symbol;Acc:HGNC:55833]	lncRNA
SST	MDD	ENSG00000226661		-1.80661	-0.513717	-0.474446	0.636112	0.988631	-5.15733	FALSE		novel transcript	lncRNA
SST	MDD	ENSG00000226668		-2.82544	-1.20646	-1.10574	0.271222	0.940898	-4.78073	FALSE		pseudogene similar to family with sequence similarity 75, member A1	transcribed_unprocessed_pseudogene
SST	MDD	ENSG00000226674	TEX41	5.63695	0.139996	0.48576	0.628093	0.987181	-6.37742	FALSE	401014	testis expressed 41 [Source:HGNC Symbol;Acc:HGNC:48667]	lncRNA
SST	MDD	ENSG00000226676	LINC02679	-3.50564	1.95375	1.77344	0.0788916	0.874018	-4.10795	FALSE	105378385	long intergenic non-protein coding RNA 2679 [Source:HGNC Symbol;Acc:HGNC:54173]	lncRNA
SST	MDD	ENSG00000226680		-0.67468	0.0506085	0.0487096	0.961238	0.999563	-5.24801	FALSE		novel transcript	lncRNA
SST	MDD	ENSG00000226686	LINC01535	-1.69385	1.64077	1.39086	0.167044	0.917144	-4.52262	FALSE	101927667	long intergenic non-protein coding RNA 1535 [Source:HGNC Symbol;Acc:HGNC:51282]	lncRNA
SST	MDD	ENSG00000226688	ENTPD1-AS1	3.39716	-1.12507	-2.11154	0.0369643	0.8193	-3.74821	FALSE	728558	ENTPD1 antisense RNA 1 [Source:HGNC Symbol;Acc:HGNC:45203]	lncRNA
SST	MDD	ENSG00000226690		0.640283	-0.21569	-0.228868	0.819392	0.99731	-5.31798	FALSE	102725191	novel protein	protein_coding
SST	MDD	ENSG00000226694		-3.10594	-0.968417	-0.941932	0.348268	0.951848	-4.90671	FALSE		novel transcript	lncRNA
SST	MDD	ENSG00000226696	LENG8-AS1	1.76542	1.22191	1.26677	0.207884	0.929995	-4.71331	FALSE	104355426	LENG8 antisense RNA 1 [Source:HGNC Symbol;Acc:HGNC:40705]	lncRNA
SST	MDD	ENSG00000226711	FAM66C	4.61033	0.118841	0.323752	0.746734	0.994731	-6.0167	FALSE		family with sequence similarity 66 member C [Source:HGNC Symbol;Acc:HGNC:21644]	lncRNA
SST	MDD	ENSG00000226715	LINC01709	2.75489	-0.0774247	-0.111564	0.91137	0.999078	-5.5843	FALSE	105378872	long intergenic non-protein coding RNA 1709 [Source:HGNC Symbol;Acc:HGNC:52497]	lncRNA
SST	MDD	ENSG00000226717	PTPRD-DT	-3.10349	1.06574	0.984585	0.326964	0.947969	-4.86749	FALSE	101929428	PTPRD divergent transcript [Source:HGNC Symbol;Acc:HGNC:49754]	lncRNA
SST	MDD	ENSG00000226733		0.300161	0.904444	0.901135	0.369463	0.954591	-4.98134	FALSE	100505985	novel transcript	lncRNA
SST	MDD	ENSG00000226742	HSBP1L1	0.0954828	0.0922708	0.0774911	0.938372	0.999078	-5.21286	FALSE	440498	heat shock factor binding protein 1 like 1 [Source:HGNC Symbol;Acc:HGNC:37243]	protein_coding
SST	MDD	ENSG00000226746	SMCR5	-0.166389	-1.56462	-1.26942	0.206941	0.929995	-4.63649	FALSE	140771	Smith-Magenis syndrome chromosome region, candidate 5 [Source:HGNC Symbol;Acc:HGNC:17918]	lncRNA
SST	MDD	ENSG00000226752	CUTALP	2.00554	2.26028	2.62229	0.0099573	0.705809	-2.70547	FALSE	253039	cutA divalent cation tolerance like, pseudogene [Source:HGNC Symbol;Acc:HGNC:27367]	transcribed_unitary_pseudogene
SST	MDD	ENSG00000226754	MAGOH-DT	-2.85849	0.303216	0.269249	0.788237	0.99731	-5.1856	FALSE	100507564	MAGOH divergent transcript [Source:HGNC Symbol;Acc:HGNC:49539]	lncRNA
SST	MDD	ENSG00000226759	DAB1-AS1	-1.69086	-1.43312	-1.12491	0.263047	0.940349	-4.75252	FALSE	101926890	DAB1 antisense RNA 1 [Source:HGNC Symbol;Acc:HGNC:49443]	lncRNA
SST	MDD	ENSG00000226762	LINC02668	0.88382	0.596762	0.654571	0.514095	0.980514	-5.22409	FALSE	105376354	long intergenic non-protein coding RNA 2668 [Source:HGNC Symbol;Acc:HGNC:54154]	lncRNA
SST	MDD	ENSG00000226763	SRRM5	0.642671	-1.05273	-1.00586	0.316666	0.947969	-4.91015	FALSE	100170229	serine/arginine repetitive matrix 5 [Source:HGNC Symbol;Acc:HGNC:37248]	protein_coding
SST	MDD	ENSG00000226764		-2.17248	0.394384	0.368065	0.713524	0.993159	-5.16706	FALSE		novel transcript	lncRNA
SST	MDD	ENSG00000226780	AVPR1B-DT	-3.76139	-1.79496	-1.76881	0.0796663	0.876335	-4.11427	FALSE		AVPR1B divergent transcript [Source:HGNC Symbol;Acc:HGNC:55832]	lncRNA
SST	MDD	ENSG00000226782		-3.27388	-1.37638	-1.41218	0.160689	0.914916	-4.51245	FALSE		novel transcript	lncRNA
SST	MDD	ENSG00000226791	LINC02611	-2.33072	-1.17311	-1.07766	0.283518	0.942395	-4.8183	FALSE		long intergenic non-protein coding RNA 2611 [Source:HGNC Symbol;Acc:HGNC:54060]	lncRNA
SST	MDD	ENSG00000226792	C13orf42	2.3571	-0.0774992	-0.0991365	0.921208	0.999078	-5.48503	FALSE	647166	chromosome 13 open reading frame 42 [Source:HGNC Symbol;Acc:HGNC:42693]	protein_coding
SST	MDD	ENSG00000226803	ZNF451-AS1	-3.48612	-1.95673	-1.80671	0.0735099	0.871195	-4.06682	FALSE		ZNF451 regulatory antisense RNA 1 [Source:HGNC Symbol;Acc:HGNC:53824]	lncRNA
SST	MDD	ENSG00000226807	MROH5	0.897019	1.21993	1.46485	0.145783	0.913112	-4.57579	FALSE	389690	maestro heat like repeat family member 5 (gene/pseudogene) [Source:HGNC Symbol;Acc:HGNC:42976]	protein_coding
SST	MDD	ENSG00000226808	LINC00840	2.30929	0.393553	0.664888	0.507498	0.980514	-5.44537	FALSE	100506835	long intergenic non-protein coding RNA 840 [Source:HGNC Symbol;Acc:HGNC:44987]	lncRNA
SST	MDD	ENSG00000226813	LINC01941	-3.70891	-0.351837	-0.354547	0.7236	0.993159	-5.18096	FALSE	105373600	long intergenic non-protein coding RNA 1941 [Source:HGNC Symbol;Acc:HGNC:52764]	lncRNA
SST	MDD	ENSG00000226822	LINC02785	-1.07873	-1.66259	-1.41966	0.158502	0.914516	-4.5086	FALSE		long intergenic non-protein coding RNA 2785 [Source:HGNC Symbol;Acc:HGNC:54305]	lncRNA
SST	MDD	ENSG00000226824		-1.63719	-1.24334	-1.00968	0.314842	0.947969	-4.83574	FALSE		novel transcript	lncRNA
SST	MDD	ENSG00000226825	LINC01509	-1.00744	-1.48242	-1.5159	0.132381	0.912032	-4.42352	FALSE		long intergenic non-protein coding RNA 1509 [Source:HGNC Symbol;Acc:HGNC:51193]	lncRNA
SST	MDD	ENSG00000226828	LINC02774	3.68921	-0.31344	-0.472693	0.637358	0.988631	-5.58745	FALSE	339529	long intergenic non-protein coding RNA 2774 [Source:HGNC Symbol;Acc:HGNC:27923]	lncRNA
SST	MDD	ENSG00000226829		3.03592	-0.543683	-0.945152	0.34663	0.950493	-5.44805	FALSE	105375341	novel transcript	lncRNA
SST	MDD	ENSG00000226833	PPP1CB-DT	-0.39399	-1.05333	-1.07737	0.283643	0.942395	-4.84505	FALSE	112267877	PPP1CB divergent transcript [Source:HGNC Symbol;Acc:HGNC:55829]	lncRNA
SST	MDD	ENSG00000226835	ARHGAP29-AS1	2.52351	-0.956714	-1.32906	0.186547	0.920388	-4.81116	FALSE	107985092	ARHGAP29 antisense RNA 1 [Source:HGNC Symbol;Acc:HGNC:54311]	lncRNA
SST	MDD	ENSG00000226846	LINC00348	2.43869	-0.360003	-0.482965	0.630069	0.987181	-5.4527	FALSE	100885781	long intergenic non-protein coding RNA 348 [Source:HGNC Symbol;Acc:HGNC:42658]	lncRNA
SST	MDD	ENSG00000226851	ZNF277-AS1	2.51186	0.736298	0.889857	0.375463	0.954591	-5.145	FALSE		ZNF277 antisense RNA 1 [Source:HGNC Symbol;Acc:HGNC:55828]	lncRNA
SST	MDD	ENSG00000226854		-3.78262	-0.20117	-0.186835	0.85213	0.997353	-5.21105	FALSE		novel transcript	lncRNA
SST	MDD	ENSG00000226856	THORLNC	1.52132	-1.59091	-1.78627	0.0767791	0.871195	-4.13249	FALSE	100506797	testis associated oncogenic lncRNA [Source:HGNC Symbol;Acc:HGNC:53788]	lncRNA
SST	MDD	ENSG00000226864	ATE1-AS1	0.190339	-0.490312	-0.443177	0.658498	0.98943	-5.15437	FALSE	100130887	ATE1 antisense RNA 1 [Source:HGNC Symbol;Acc:HGNC:49496]	transcribed_unitary_pseudogene
SST	MDD	ENSG00000226869	LHFPL3-AS1	-2.4628	1.78238	1.5804	0.116854	0.908424	-4.3317	FALSE	645591	LHFPL3 antisense RNA 1 [Source:HGNC Symbol;Acc:HGNC:40341]	lncRNA
SST	MDD	ENSG00000226877		-3.25848	0.599951	0.549486	0.583773	0.982911	-5.11237	FALSE		novel transcript, antisense to KIF27	lncRNA
SST	MDD	ENSG00000226891	LINC01359	-0.0852684	3.63502	3.7768	0.000256828	0.22652	-0.201676	FALSE		long intergenic non-protein coding RNA 1359 [Source:HGNC Symbol;Acc:HGNC:50591]	lncRNA
SST	MDD	ENSG00000226903	LINC00354	3.17941	-0.789005	-1.3583	0.177117	0.919198	-4.78919	FALSE	101928616	long intergenic non-protein coding RNA 354 [Source:HGNC Symbol;Acc:HGNC:42672]	lncRNA
SST	MDD	ENSG00000226913	BSN-DT	-1.80551	0.332831	0.261967	0.793831	0.99731	-5.17278	FALSE	100132677	BSN divergent transcript [Source:HGNC Symbol;Acc:HGNC:42445]	lncRNA
SST	MDD	ENSG00000226919		-0.847743	-0.355129	-0.293263	0.769868	0.996364	-5.17585	FALSE		novel transcript, antisense to RGS7	lncRNA
SST	MDD	ENSG00000226926	PDZPH1P	1.74402	0.808108	1.1175	0.266189	0.940349	-5.0024	FALSE		PDZ and pleckstrin homology domains 1, pseudogene [Source:HGNC Symbol;Acc:HGNC:51488]	transcribed_unitary_pseudogene
SST	MDD	ENSG00000226930	GTF2IP2	-1.0483	0.809285	0.723593	0.470834	0.973111	-5.03539	FALSE		general transcription factor IIi pseudogene 2 [Source:HGNC Symbol;Acc:HGNC:16082]	unprocessed_pseudogene
SST	MDD	ENSG00000226937	CEP164P1	-1.03899	0.235199	0.230249	0.818321	0.99731	-5.22276	FALSE		centrosomal protein 164 pseudogene 1 [Source:HGNC Symbol;Acc:HGNC:44988]	transcribed_processed_pseudogene
SST	MDD	ENSG00000226939		-3.23299	-0.228246	-0.211798	0.832652	0.99731	-5.20114	FALSE		novel transcript	lncRNA
SST	MDD	ENSG00000226948	RPS4XP2	1.07015	-1.02153	-1.15303	0.25137	0.940349	-4.85737	FALSE		ribosomal protein S4X pseudogene 2 [Source:HGNC Symbol;Acc:HGNC:16563]	transcribed_processed_pseudogene
SST	MDD	ENSG00000226950	DANCR	-2.99153	-1.18465	-1.02238	0.308819	0.947969	-4.8414	FALSE	57291	differentiation antagonizing non-protein coding RNA [Source:HGNC Symbol;Acc:HGNC:28964]	lncRNA
SST	MDD	ENSG00000226965		5.16032	0.129419	0.36988	0.712175	0.993159	-6.23359	FALSE		novel transcript	lncRNA
SST	MDD	ENSG00000226968	LINC00423	-0.781843	0.14305	0.133248	0.894238	0.999078	-5.26126	FALSE		long intergenic non-protein coding RNA 423 [Source:HGNC Symbol;Acc:HGNC:42758]	lncRNA
SST	MDD	ENSG00000226981	ABHD17AP6	-0.868962	-0.434403	-0.396928	0.692181	0.990872	-5.19884	FALSE		ABHD17A pseudogene 6 [Source:HGNC Symbol;Acc:HGNC:34044]	unprocessed_pseudogene
SST	MDD	ENSG00000226983	LINC01692	2.0786	-0.223819	-0.312422	0.755305	0.995124	-5.53118	FALSE	339622	long intergenic non-protein coding RNA 1692 [Source:HGNC Symbol;Acc:HGNC:52480]	lncRNA
SST	MDD	ENSG00000226985	LINC01203	0.570087	1.20023	1.5289	0.129128	0.911995	-4.48436	FALSE	100133123	long intergenic non-protein coding RNA 1203 [Source:HGNC Symbol;Acc:HGNC:49634]	lncRNA
SST	MDD	ENSG00000226990		0.653243	-0.745514	-0.798902	0.42605	0.963235	-5.09873	FALSE		novel transcript	lncRNA
SST	MDD	ENSG00000226994		5.28442	-0.364711	-1.07289	0.285643	0.942811	-5.7438	FALSE		novel transcript	lncRNA
SST	MDD	ENSG00000227007	LINC01247	-3.40725	-1.00565	-1.00424	0.31744	0.947969	-4.863	FALSE	101929390	long intergenic non-protein coding RNA 1247 [Source:HGNC Symbol;Acc:HGNC:49841]	lncRNA
SST	MDD	ENSG00000227012	LINC02527	-2.44023	0.542956	0.527354	0.598998	0.984188	-5.11208	FALSE		long intergenic non-protein coding RNA 2527 [Source:HGNC Symbol;Acc:HGNC:53553]	lncRNA
SST	MDD	ENSG00000227014	FKBP14-AS1	0.135157	1.33714	1.14014	0.256678	0.940349	-4.7607	FALSE		FKBP14 antisense RNA 1 [Source:HGNC Symbol;Acc:HGNC:40990]	lncRNA
SST	MDD	ENSG00000227017		-2.71533	1.2849	1.11757	0.266158	0.940349	-4.7674	FALSE		novel transcript	lncRNA
SST	MDD	ENSG00000227028	SLC8A1-AS1	5.33735	0.232764	0.765122	0.445819	0.969443	-6.11142	FALSE	100128590	SLC8A1 antisense RNA 1 [Source:HGNC Symbol;Acc:HGNC:44102]	lncRNA
SST	MDD	ENSG00000227036	LINC00511	6.9384	-0.15461	-0.787065	0.433196	0.966434	-6.69147	FALSE	400619	long intergenic non-protein coding RNA 511 [Source:HGNC Symbol;Acc:HGNC:43564]	lncRNA
SST	MDD	ENSG00000227036	LINC00511	6.9384	-0.15461	-0.787065	0.433196	0.966434	-6.69147	FALSE	100499467	long intergenic non-protein coding RNA 511 [Source:HGNC Symbol;Acc:HGNC:43564]	lncRNA
SST	MDD	ENSG00000227038	GTF2IP7	-2.00604	0.0821013	0.0682612	0.9457	0.999078	-5.19558	FALSE		general transcription factor IIi pseudogene 7 [Source:HGNC Symbol;Acc:HGNC:51720]	transcribed_unprocessed_pseudogene
SST	MDD	ENSG00000227042		2.28996	-0.517095	-0.720593	0.472671	0.973487	-5.3458	FALSE		novel transcript	lncRNA
SST	MDD	ENSG00000227043	LINC01682	1.2238	-1.34312	-1.4484	0.150316	0.913112	-4.56705	FALSE		long intergenic non-protein coding RNA 1682 [Source:HGNC Symbol;Acc:HGNC:52470]	lncRNA
SST	MDD	ENSG00000227051	C14orf132	5.36432	0.200949	0.659915	0.510672	0.980514	-6.06466	FALSE	56967	chromosome 14 open reading frame 132 [Source:HGNC Symbol;Acc:HGNC:20346]	protein_coding
SST	MDD	ENSG00000227057	WDR46	1.88263	-0.491112	-0.5212	0.603263	0.985913	-5.28048	FALSE	9277	WD repeat domain 46 [Source:HGNC Symbol;Acc:HGNC:13923]	protein_coding
SST	MDD	ENSG00000227059	ANHX	-3.01398	0.171584	0.152025	0.879443	0.998811	-5.20669	FALSE	647589	anomalous homeobox [Source:HGNC Symbol;Acc:HGNC:40024]	protein_coding
SST	MDD	ENSG00000227061		-3.51168	0.457858	0.493258	0.622802	0.986864	-5.13951	FALSE		novel transcript	lncRNA
SST	MDD	ENSG00000227070	EPS15-AS1	-0.411709	-1.0156	-0.96531	0.336483	0.947969	-4.95616	FALSE		EPS15 antisense RNA 1 [Source:HGNC Symbol;Acc:HGNC:40219]	lncRNA
SST	MDD	ENSG00000227075		-0.887674	-0.075428	-0.06546	0.947925	0.999078	-5.20668	FALSE		novel transcript	lncRNA
SST	MDD	ENSG00000227082	LINC02798	5.19557	0.366042	1.19613	0.234188	0.940036	-5.51073	FALSE	107985194	long intergenic non-protein coding RNA 2798 [Source:HGNC Symbol;Acc:HGNC:54323]	lncRNA
SST	MDD	ENSG00000227088		5.64334	-0.00682016	-0.0259235	0.979365	0.999563	-6.5023	FALSE		novel transcript	lncRNA
SST	MDD	ENSG00000227091	SLC6A17-AS1	-3.32837	0.366762	0.351822	0.725637	0.993159	-5.17417	FALSE	105378897	SLC6A17 antisense RNA 1 [Source:HGNC Symbol;Acc:HGNC:41279]	lncRNA
SST	MDD	ENSG00000227098		-0.692721	-2.00209	-1.79748	0.0749724	0.871195	-4.08715	FALSE		novel transcript	lncRNA
SST	MDD	ENSG00000227101		-2.02657	-2.52041	-2.32566	0.0218495	0.78293	-3.32652	FALSE		novel transcript	lncRNA
SST	MDD	ENSG00000227107		1.44085	1.19006	1.34409	0.181653	0.920388	-4.6548	FALSE		novel transcript	lncRNA
SST	MDD	ENSG00000227110	LMCD1-AS1	6.99426	0.462326	2.7761	0.00645635	0.695597	-3.34724	FALSE	101927394	LMCD1 antisense RNA 1 [Source:HGNC Symbol;Acc:HGNC:44477]	lncRNA
SST	MDD	ENSG00000227113		-2.74017	-0.395971	-0.348785	0.72791	0.993159	-5.16233	FALSE		pseudogene similar to part of sulfatase modifying factor 2 SUMF2	unprocessed_pseudogene
SST	MDD	ENSG00000227115	LINC01630	5.42791	0.0751473	0.202959	0.839647	0.99731	-6.40694	FALSE	100287225	long intergenic non-protein coding RNA 1630 [Source:HGNC Symbol;Acc:HGNC:52295]	lncRNA
SST	MDD	ENSG00000227117	HORMAD2-AS1	1.56269	-1.09119	-1.18315	0.23927	0.940051	-4.81506	FALSE	101929664	HORMAD2 and MTMR3 antisense RNA 1 [Source:HGNC Symbol;Acc:HGNC:50729]	lncRNA
SST	MDD	ENSG00000227121	LINC02672	0.204972	-0.485772	-0.447984	0.655035	0.98943	-5.17772	FALSE		long intergenic non-protein coding RNA 2672 [Source:HGNC Symbol;Acc:HGNC:54159]	lncRNA
SST	MDD	ENSG00000227124	ZNF717	4.27659	0.0610661	0.164637	0.869529	0.998365	-6.00439	FALSE	100131827	zinc finger protein 717 [Source:HGNC Symbol;Acc:HGNC:29448]	protein_coding
SST	MDD	ENSG00000227125		-2.2855	0.599794	0.519776	0.604252	0.985913	-5.11102	FALSE		novel transcript	lncRNA
SST	MDD	ENSG00000227128	LBX1-AS1	-1.28051	0.616685	0.539095	0.590898	0.982911	-5.11575	FALSE		LBX1 antisense RNA 1 [Source:HGNC Symbol;Acc:HGNC:48678]	lncRNA
SST	MDD	ENSG00000227145	IL21-AS1	0.800845	-1.10209	-1.32265	0.188663	0.920388	-4.68015	FALSE	100996941	IL21 antisense RNA 1 [Source:HGNC Symbol;Acc:HGNC:40299]	lncRNA
SST	MDD	ENSG00000227152	OR2T7	-3.81515	-1.43339	-1.42521	0.156896	0.91411	-4.50007	FALSE	81458	olfactory receptor family 2 subfamily T member 7 [Source:HGNC Symbol;Acc:HGNC:15019]	protein_coding
SST	MDD	ENSG00000227157		-3.8828	-0.635638	-0.626629	0.532186	0.982551	-5.08278	FALSE		novel transcript	lncRNA
SST	MDD	ENSG00000227160	THEM7P	3.50642	0.346154	0.682247	0.496501	0.980343	-5.77055	FALSE		thioesterase superfamily member 7, pseudogene [Source:HGNC Symbol;Acc:HGNC:50386]	transcribed_unitary_pseudogene
SST	MDD	ENSG00000227165	WDR11-DT	4.42335	0.131337	0.334754	0.738441	0.993442	-5.90648	FALSE	283089	WDR11 divergent transcript [Source:HGNC Symbol;Acc:HGNC:27437]	lncRNA
SST	MDD	ENSG00000227166	STSP1	-2.70561	1.63145	1.79739	0.0749866	0.871195	-4.07885	FALSE		steroid sulfatase (microsomal) pseudogene 1 [Source:HGNC Symbol;Acc:HGNC:11426]	unprocessed_pseudogene
SST	MDD	ENSG00000227172	YAE1-DT	-0.540624	0.970992	0.848507	0.397978	0.960866	-4.95424	FALSE		YAE1 divergent transcript [Source:HGNC Symbol;Acc:HGNC:55820]	lncRNA
SST	MDD	ENSG00000227191	TRGC2	-3.3066	-0.752802	-0.714575	0.476368	0.974704	-5.03949	FALSE		T cell receptor gamma constant 2 [Source:HGNC Symbol;Acc:HGNC:12276]	TR_C_gene
SST	MDD	ENSG00000227193		-2.6709	-0.260875	-0.252134	0.801402	0.99731	-5.2039	FALSE		novel transcript	lncRNA
SST	MDD	ENSG00000227195	MIR663AHG	1.11784	-0.474373	-0.656087	0.513122	0.980514	-5.28024	FALSE	284801	MIR663A host gene [Source:HGNC Symbol;Acc:HGNC:27662]	lncRNA
SST	MDD	ENSG00000227220		4.26809	-0.221306	-0.529142	0.597761	0.984167	-5.8825	FALSE
SST	MDD	ENSG00000227227		-1.62416	0.165484	0.136154	0.891946	0.999078	-5.19484	FALSE		novel transcript	lncRNA
SST	MDD	ENSG00000227232	WASH7P	0.970451	-0.467103	-0.44536	0.656925	0.98943	-5.20843	FALSE		WASP family homolog 7, pseudogene [Source:HGNC Symbol;Acc:HGNC:38034]	unprocessed_pseudogene
SST	MDD	ENSG00000227236		-2.84849	-2.62517	-2.27238	0.0249853	0.810198	-3.41942	FALSE		solute carrier family 39 (zinc transporter), member 14 pseudogene (SLC39A14)	processed_pseudogene
SST	MDD	ENSG00000227237	ZNF692-DT	-2.56019	-0.119205	-0.10538	0.916264	0.999078	-5.20955	FALSE		ZNF692 divergent transcript [Source:HGNC Symbol;Acc:HGNC:55817]	lncRNA
SST	MDD	ENSG00000227240		5.71911	0.101667	0.279083	0.780899	0.99731	-6.44627	FALSE		novel transcript	lncRNA
SST	MDD	ENSG00000227242		-0.924084	1.86613	1.75461	0.0820794	0.880903	-4.13437	FALSE		phosphodiesterase 4D interacting protein (PDE4DIP) pseudogene	unprocessed_pseudogene
SST	MDD	ENSG00000227244	LINC00845	-3.17719	0.209793	0.192137	0.847985	0.997353	-5.20441	FALSE	100507058	long intergenic non-protein coding RNA 845 [Source:HGNC Symbol;Acc:HGNC:45033]	lncRNA
SST	MDD	ENSG00000227248	NALF1-IT1	1.57005	-0.691575	-0.70359	0.483158	0.977754	-5.12505	FALSE		NALF1 intronic transcript 1 [Source:HGNC Symbol;Acc:HGNC:41503]	lncRNA
SST	MDD	ENSG00000227252	COPS8-DT	4.55906	0.191153	0.466402	0.64184	0.988713	-5.90592	FALSE	105373951	COPS8 divergent transcript [Source:HGNC Symbol;Acc:HGNC:55816]	lncRNA
SST	MDD	ENSG00000227258	SMIM2-AS1	1.92665	-0.997949	-1.17235	0.243594	0.940349	-4.96719	FALSE		SMIM2 antisense RNA 1 [Source:HGNC Symbol;Acc:HGNC:42674]	lncRNA
SST	MDD	ENSG00000227268	KLLN	-3.31967	0.483379	0.434173	0.665003	0.98943	-5.14705	FALSE	100144748	killin, p53 regulated DNA replication inhibitor [Source:HGNC Symbol;Acc:HGNC:37212]	protein_coding
SST	MDD	ENSG00000227288	ARID3BP1	-1.26133	0.688297	0.560981	0.575938	0.982911	-5.07756	FALSE		ARID3B pseudogene 1 [Source:HGNC Symbol;Acc:HGNC:54553]	processed_pseudogene
SST	MDD	ENSG00000227290	LINC01364	-1.1877	-0.592671	-0.508545	0.612078	0.986859	-5.12897	FALSE	100505768	long intergenic non-protein coding RNA 1364 [Source:HGNC Symbol;Acc:HGNC:50599]	lncRNA
SST	MDD	ENSG00000227292		-3.82524	1.22637	1.17136	0.243955	0.940349	-4.73628	FALSE		novel transcript	lncRNA
SST	MDD	ENSG00000227303		2.83565	-1.22299	-1.98367	0.0497552	0.839535	-3.95774	FALSE		novel transcript, antisense to SPANXN3	lncRNA
SST	MDD	ENSG00000227304		-3.72914	-0.952887	-0.891466	0.374603	0.954591	-4.93102	FALSE		ribosomal protein S6 (RPS6) pseudogene	transcribed_processed_pseudogene
SST	MDD	ENSG00000227307		-0.0636192	-0.0281851	-0.0291686	0.976782	0.999563	-5.30666	FALSE		novel transcript	lncRNA
SST	MDD	ENSG00000227308	LINC02832	0.536842	-0.773386	-0.951686	0.343319	0.949832	-5.09029	FALSE		long intergenic non-protein coding RNA 2832 [Source:HGNC Symbol;Acc:HGNC:54366]	lncRNA
SST	MDD	ENSG00000227345	PARG	5.47004	-0.133863	-0.598336	0.550832	0.982911	-6.27676	FALSE	8505	poly(ADP-ribose) glycohydrolase [Source:HGNC Symbol;Acc:HGNC:8605]	protein_coding
SST	MDD	ENSG00000227354	RBM26-AS1	-0.351345	0.291091	0.256209	0.798263	0.99731	-5.19255	FALSE	100505538	RBM26 antisense RNA 1 [Source:HGNC Symbol;Acc:HGNC:39805]	lncRNA
SST	MDD	ENSG00000227355		1.00545	-0.456815	-0.49222	0.623534	0.986864	-5.25891	FALSE		novel transcript, antisense STOM	lncRNA
SST	MDD	ENSG00000227356	GOLGA7B-DT	1.59953	0.390877	0.650315	0.516829	0.980514	-5.40371	FALSE	100505561	GOLGA7B divergent transcript [Source:HGNC Symbol;Acc:HGNC:45232]	lncRNA
SST	MDD	ENSG00000227359	LINC02936	-1.52037	0.318136	0.28843	0.773554	0.996405	-5.19246	FALSE		long intergenic non-protein coding RNA 2936 [Source:HGNC Symbol;Acc:HGNC:55940]	lncRNA
SST	MDD	ENSG00000227360		-3.70368	-1.16813	-1.11409	0.267642	0.940349	-4.77708	FALSE		novel transcript	lncRNA
SST	MDD	ENSG00000227367	SLC9B1P4	0.312549	0.463678	0.486346	0.627679	0.987181	-5.23716	FALSE		solute carrier family 9 member B1 pseudogene 4 [Source:HGNC Symbol;Acc:HGNC:43583]	unprocessed_pseudogene
SST	MDD	ENSG00000227370		-3.20498	0.664247	0.587571	0.558011	0.982911	-5.09112	FALSE		chromosome 6 open reading frame 108 (C6orf108) pseudogene	processed_pseudogene
SST	MDD	ENSG00000227372	TP73-AS1	2.45608	-0.552207	-0.688147	0.492792	0.980343	-5.31384	FALSE	57212	TP73 antisense RNA 1 [Source:HGNC Symbol;Acc:HGNC:29052]	transcribed_unitary_pseudogene
SST	MDD	ENSG00000227373	RABGAP1L-DT	0.061723	-1.80558	-1.98261	0.0498757	0.839535	-3.83572	FALSE	102724601	RABGAP1L divergent transcript [Source:HGNC Symbol;Acc:HGNC:54296]	lncRNA
SST	MDD	ENSG00000227388		3.26926	-0.124889	-0.231033	0.817713	0.99731	-5.68445	FALSE		novel transcript	lncRNA
SST	MDD	ENSG00000227392	HPN-AS1	-0.4773	1.35974	1.29143	0.199232	0.925004	-4.63598	FALSE	100128675	HPN antisense RNA 1 [Source:HGNC Symbol;Acc:HGNC:47041]	lncRNA
SST	MDD	ENSG00000227398	KIF9-AS1	5.37417	-0.0168445	-0.0628282	0.950016	0.999078	-6.31368	FALSE		KIF9 antisense RNA 1 [Source:HGNC Symbol;Acc:HGNC:26822]	lncRNA
SST	MDD	ENSG00000227400		3.27587	-0.594662	-1.00033	0.319323	0.947969	-5.21453	FALSE		novel transcript	lncRNA
SST	MDD	ENSG00000227418	PCGEM1	-1.59592	1.66147	1.48595	0.140122	0.913112	-4.43863	FALSE	64002	PCGEM1 prostate-specific transcript [Source:HGNC Symbol;Acc:HGNC:30145]	lncRNA
SST	MDD	ENSG00000227421	LINC01724	-2.85198	-0.311326	-0.285033	0.776149	0.996973	-5.19178	FALSE		long intergenic non-protein coding RNA 1724 [Source:HGNC Symbol;Acc:HGNC:52512]	lncRNA
SST	MDD	ENSG00000227431	CSE1L-DT	-3.16699	-1.30016	-1.33217	0.185527	0.920388	-4.59138	FALSE	102723483	CSE1L divergent transcript [Source:HGNC Symbol;Acc:HGNC:51232]	lncRNA
SST	MDD	ENSG00000227432	ASIC4-AS1	-3.46753	0.965495	0.93349	0.352588	0.953559	-4.9035	FALSE		ASIC4 antisense RNA 1 [Source:HGNC Symbol;Acc:HGNC:40960]	lncRNA
SST	MDD	ENSG00000227447	XGY1	-3.28486	-0.462793	-0.466707	0.641622	0.988713	-5.14552	FALSE		XG pseudogene, Y-linked 1 [Source:HGNC Symbol;Acc:HGNC:12807]	unprocessed_pseudogene
SST	MDD	ENSG00000227449	FGF7P6	-2.36308	0.688492	0.619338	0.53696	0.982577	-5.06646	FALSE		fibroblast growth factor 7 pseudogene 6 [Source:HGNC Symbol;Acc:HGNC:27852]	transcribed_unprocessed_pseudogene
SST	MDD	ENSG00000227455		-1.26796	2.55921	2.1058	0.0374708	0.8193	-3.6685	FALSE		novel transcript	lncRNA
SST	MDD	ENSG00000227456	LINC00310	-2.61583	0.9315	0.835063	0.405472	0.961459	-4.97113	FALSE	114036	long intergenic non-protein coding RNA 310 [Source:HGNC Symbol;Acc:HGNC:16414]	lncRNA
SST	MDD	ENSG00000227463		0.198672	0.120293	0.118313	0.906033	0.999078	-5.28289	FALSE	101927575	novel transcript	lncRNA
SST	MDD	ENSG00000227467	LINC01537	-2.99158	1.27617	1.17148	0.24391	0.940349	-4.7308	FALSE	101928555	long intergenic non-protein coding RNA 1537 [Source:HGNC Symbol;Acc:HGNC:51301]	lncRNA
SST	MDD	ENSG00000227471	AKR1B15	0.359779	-2.61735	-2.63425	0.00963356	0.705809	-2.75401	FALSE	441282	aldo-keto reductase family 1 member B15 [Source:HGNC Symbol;Acc:HGNC:37281]	protein_coding
SST	MDD	ENSG00000227473	TSSK5P	-2.60427	-1.62004	-1.33434	0.184817	0.920388	-4.57546	FALSE		testis specific serine kinase 5, pseudogene [Source:HGNC Symbol;Acc:HGNC:31931]	unitary_pseudogene
SST	MDD	ENSG00000227479		-1.95807	-1.25394	-1.21707	0.226153	0.936069	-4.70802	FALSE		novel transcript	lncRNA
SST	MDD	ENSG00000227480	CCDC148-AS1	-3.12015	0.163976	0.149315	0.881575	0.999078	-5.21611	FALSE	554201	CCDC148 antisense RNA 1 [Source:HGNC Symbol;Acc:HGNC:44134]	lncRNA
SST	MDD	ENSG00000227482		-0.862791	0.221779	0.19941	0.842306	0.99731	-5.20619	FALSE		novel transcript	lncRNA
SST	MDD	ENSG00000227486		5.87824	0.218279	0.906341	0.366714	0.954591	-6.14853	FALSE		novel transcript	lncRNA
SST	MDD	ENSG00000227487	NCAM1-AS1	2.23651	1.93127	2.37565	0.0192282	0.769575	-3.18528	FALSE		NCAM1 antisense RNA1 [Source:HGNC Symbol;Acc:HGNC:48675]	lncRNA
SST	MDD	ENSG00000227496		0.492774	-0.856419	-0.81027	0.419515	0.96317	-5.00498	FALSE	102723834	novel transcript	lncRNA
SST	MDD	ENSG00000227500	SCAMP4	3.34157	0.174005	0.29005	0.772318	0.996397	-5.6485	FALSE	113178	secretory carrier membrane protein 4 [Source:HGNC Symbol;Acc:HGNC:30385]	protein_coding
SST	MDD	ENSG00000227517	LINC01483	4.82235	0.198956	0.569584	0.570108	0.982911	-6.08418	FALSE		long intergenic non-protein coding RNA 1483 [Source:HGNC Symbol;Acc:HGNC:51130]	lncRNA
SST	MDD	ENSG00000227519		-3.73697	1.45079	1.35699	0.17753	0.919675	-4.56256	FALSE		novel transcript	lncRNA
SST	MDD	ENSG00000227531		2.92018	0.131522	0.239003	0.811543	0.99731	-5.68037	FALSE		novel transcript	lncRNA
SST	MDD	ENSG00000227533	SLC2A1-DT	3.05004	-0.208183	-0.31171	0.755844	0.995124	-5.53675	FALSE	440584	SLC2A1 divergent transcript [Source:HGNC Symbol;Acc:HGNC:44187]	lncRNA
SST	MDD	ENSG00000227542	MYO1B-AS1	-2.83286	-1.40268	-1.38753	0.168054	0.917144	-4.54513	FALSE		MYO1B antisense RNA 1 [Source:HGNC Symbol;Acc:HGNC:55807]	lncRNA
SST	MDD	ENSG00000227543	SPAG5-AS1	-1.81061	-0.126566	-0.104538	0.91693	0.999078	-5.18352	FALSE		SPAG5 antisense RNA 1 [Source:HGNC Symbol;Acc:HGNC:41140]	lncRNA
SST	MDD	ENSG00000227544	LINC03013	-1.89379	-0.917376	-0.903776	0.368067	0.954591	-4.94943	FALSE		long intergenic non-protein coding RNA 3013 [Source:HGNC Symbol;Acc:HGNC:56140]	lncRNA
SST	MDD	ENSG00000227555	MIR4290HG	-1.77894	1.53405	1.38057	0.170177	0.917916	-4.53831	FALSE	286370	MIR4290 host gene [Source:HGNC Symbol;Acc:HGNC:27861]	lncRNA
SST	MDD	ENSG00000227564	LINC00376	1.97906	0.552691	0.790166	0.431112	0.965307	-5.35145	FALSE	104355293	long intergenic non-protein coding RNA 376 [Source:HGNC Symbol;Acc:HGNC:42701]	lncRNA
SST	MDD	ENSG00000227579		6.01091	0.150426	0.445428	0.657259	0.98943	-6.49162	FALSE		novel transcript	lncRNA
SST	MDD	ENSG00000227591	HSD11B1-AS1	2.32048	-0.368916	-0.416155	0.678098	0.990872	-5.3178	FALSE	101930114	HSD11B1 antisense RNA 1 [Source:HGNC Symbol;Acc:HGNC:54053]	lncRNA
SST	MDD	ENSG00000227598		4.06562	-0.179218	-0.430949	0.667339	0.98943	-5.73778	FALSE		novel transcript	lncRNA
SST	MDD	ENSG00000227599	PTPRT-AS1	-3.64848	-0.214542	-0.199517	0.842222	0.99731	-5.21719	FALSE	101927138	PTPRT antisense RNA 1 [Source:HGNC Symbol;Acc:HGNC:40491]	lncRNA
SST	MDD	ENSG00000227610	FRMPD3-AS1	-1.52022	-2.0471	-1.78211	0.0774596	0.871195	-4.09605	FALSE	100874122	FRMPD3 antisense RNA 1 [Source:HGNC Symbol;Acc:HGNC:41239]	lncRNA
SST	MDD	ENSG00000227617	CERS6-AS1	-2.06347	0.0279239	0.0240212	0.980879	0.999563	-5.21238	FALSE	100861402	CERS6 antisense RNA 1 [Source:HGNC Symbol;Acc:HGNC:44485]	lncRNA
SST	MDD	ENSG00000227619		-3.53992	-0.225321	-0.220022	0.826257	0.99731	-5.20323	FALSE		novel transcript	lncRNA
SST	MDD	ENSG00000227627		-2.52188	2.02054	1.76669	0.0800219	0.878218	-4.11474	FALSE		novel transcript	lncRNA
SST	MDD	ENSG00000227630	LINC01132	-2.99703	-0.0565388	-0.0516187	0.958925	0.999563	-5.22004	FALSE	100506810	long intergenic non-protein coding RNA 1132 [Source:HGNC Symbol;Acc:HGNC:49444]	lncRNA
SST	MDD	ENSG00000227632		-3.39753	0.180224	0.178363	0.858762	0.998365	-5.21154	FALSE		pseudogene similar to part of CDC42 binding protein kinase beta (DMPK-like) CDC42BPB	unprocessed_pseudogene
SST	MDD	ENSG00000227634	LINC01714	-3.898	-0.313515	-0.327272	0.744077	0.994021	-5.18431	FALSE	102724539	long intergenic non-protein coding RNA 1714 [Source:HGNC Symbol;Acc:HGNC:52501]	lncRNA
SST	MDD	ENSG00000227638	HNRNPA1P14	-2.65776	-0.342764	-0.284805	0.776323	0.996988	-5.17227	FALSE		heterogeneous nuclear ribonucleoprotein A1 pseudogene 14 [Source:HGNC Symbol;Acc:HGNC:39132]	processed_pseudogene
SST	MDD	ENSG00000227640	SOX21-AS1	1.81344	-0.580437	-0.711346	0.478358	0.975168	-5.25789	FALSE	100507533	SOX21 antisense divergent transcript 1 [Source:HGNC Symbol;Acc:HGNC:39807]	lncRNA
SST	MDD	ENSG00000227646	STEAP2-AS1	4.77388	0.00350628	0.00828237	0.993407	0.999563	-6.08048	FALSE	100874100	STEAP2 antisense RNA 1 [Source:HGNC Symbol;Acc:HGNC:40820]	lncRNA
SST	MDD	ENSG00000227671	ZNF731P	3.78501	0.186498	0.345041	0.730715	0.993159	-5.70381	FALSE		zinc finger protein 731, pseudogene [Source:HGNC Symbol;Acc:HGNC:32471]	transcribed_unprocessed_pseudogene
SST	MDD	ENSG00000227674	LINC00355	2.95509	-0.783363	-1.13084	0.260553	0.940349	-5.08877	FALSE	144766	long intergenic non-protein coding RNA 355 [Source:HGNC Symbol;Acc:HGNC:27061]	lncRNA
SST	MDD	ENSG00000227681		6.41306	-0.229907	-0.897056	0.372323	0.954591	-6.41802	FALSE		novel transcript	lncRNA
SST	MDD	ENSG00000227685	LINC02088	-2.5669	-2.04617	-2.20651	0.0294026	0.815812	-3.50122	FALSE		long intergenic non-protein coding RNA 2088 [Source:HGNC Symbol;Acc:HGNC:52939]	lncRNA
SST	MDD	ENSG00000227702	LINC00111	-2.39391	-0.147347	-0.144196	0.885606	0.999078	-5.23098	FALSE		long intergenic non-protein coding RNA 111 [Source:HGNC Symbol;Acc:HGNC:1262]	lncRNA
SST	MDD	ENSG00000227704		-1.63288	0.268784	0.228563	0.819628	0.99731	-5.19411	FALSE		novel transcript	lncRNA
SST	MDD	ENSG00000227706		-3.09435	-0.920715	-0.896282	0.372037	0.954591	-4.93064	FALSE		novel transcript	lncRNA
SST	MDD	ENSG00000227708	LINC01850	-2.64881	-0.232363	-0.211206	0.833113	0.99731	-5.20243	FALSE		long intergenic non-protein coding RNA 1850 [Source:HGNC Symbol;Acc:HGNC:52666]	lncRNA
SST	MDD	ENSG00000227712		1.27653	-0.137354	-0.146746	0.883598	0.999078	-5.36279	FALSE		novel transcript	lncRNA
SST	MDD	ENSG00000227713		-3.63271	0.060365	0.0548242	0.956377	0.999563	-5.22348	FALSE		novel transcript	lncRNA
SST	MDD	ENSG00000227716		-3.58184	-1.41477	-1.44466	0.151365	0.913112	-4.47902	FALSE		novel transcript	lncRNA
SST	MDD	ENSG00000227722		0.438456	-1.45604	-1.34285	0.182055	0.920388	-4.61742	FALSE		dynactin 4 pseudogene	transcribed_processed_pseudogene
SST	MDD	ENSG00000227733		1.81875	-0.123364	-0.133963	0.893674	0.999078	-5.32497	FALSE		novel transcript	lncRNA
SST	MDD	ENSG00000227740	LINC02803	0.934721	-1.52654	-1.35261	0.178924	0.920341	-4.59311	FALSE		long intergenic non-protein coding RNA 2803 [Source:HGNC Symbol;Acc:HGNC:54328]	lncRNA
SST	MDD	ENSG00000227741		-2.17196	1.8269	1.53337	0.128025	0.910326	-4.38199	FALSE	729867	novel transcript	lncRNA
SST	MDD	ENSG00000227742	CALR4P	-2.85212	-0.297809	-0.319314	0.750087	0.994891	-5.20963	FALSE		calreticulin 4, pseudogene [Source:HGNC Symbol;Acc:HGNC:35456]	transcribed_unitary_pseudogene
SST	MDD	ENSG00000227743		-1.23847	-0.688789	-0.725224	0.469837	0.973111	-5.1139	FALSE		novel transcript	lncRNA
SST	MDD	ENSG00000227745		1.71842	0.296237	0.33346	0.739414	0.993602	-5.35943	FALSE		novel pseudogene similar to ankyrin repeat domain 30B ANKRD30B	unprocessed_pseudogene
SST	MDD	ENSG00000227755		-3.62259	0.362733	0.352104	0.725427	0.993159	-5.17538	FALSE		MAD1 mitotic arrest deficient-like 1 (yeast)(MAD1L1) pseudogene	transcribed_processed_pseudogene
SST	MDD	ENSG00000227757		2.55563	0.553335	0.940404	0.349048	0.951848	-5.28246	FALSE		novel transcript	lncRNA
SST	MDD	ENSG00000227764	LINC01693	-3.10887	-1.3797	-1.34529	0.181267	0.920388	-4.57506	FALSE		long intergenic non-protein coding RNA 1693 [Source:HGNC Symbol;Acc:HGNC:52478]	lncRNA
SST	MDD	ENSG00000227782		-3.81021	0.229153	0.212911	0.831786	0.99731	-5.21112	FALSE		novel transcript, antisense to NCOR1	lncRNA
SST	MDD	ENSG00000227790	SPECC1P1	0.721488	-1.24472	-1.50614	0.134866	0.913112	-4.49008	FALSE		SPECC1 pseudogene 1 [Source:HGNC Symbol;Acc:HGNC:53867]	transcribed_unprocessed_pseudogene
SST	MDD	ENSG00000227799	CDPF1P1	-1.99071	0.372974	0.303094	0.762384	0.99554	-5.17119	FALSE		CDPF1 pseudogene 1 [Source:HGNC Symbol;Acc:HGNC:54763]	processed_pseudogene
SST	MDD	ENSG00000227803		0.178027	2.02103	1.9609	0.0523893	0.839535	-3.86483	FALSE		novel transcript, antisense to MBOAT1	lncRNA
SST	MDD	ENSG00000227809		-3.26996	1.23747	1.15934	0.248799	0.940349	-4.741	FALSE	101927358	novel transcript	lncRNA
SST	MDD	ENSG00000227825	SLC9A7P1	-2.58262	-0.104307	-0.0889175	0.929307	0.999078	-5.19309	FALSE	121456	solute carrier family 9 member 7 pseudogene 1 [Source:HGNC Symbol;Acc:HGNC:32679]	transcribed_processed_pseudogene
SST	MDD	ENSG00000227827	PKD1P2	-0.393549	1.10418	1.06074	0.291107	0.944108	-4.84058	FALSE		polycystin 1, transient receptor potential channel interacting pseudogene 2 [Source:HGNC Symbol;Acc:HGNC:30066]	unprocessed_pseudogene
SST	MDD	ENSG00000227835	CARM1P1	3.15762	0.744847	1.18154	0.240158	0.940051	-5.20566	FALSE		coactivator associated arginine methyltransferase 1 pseudogene 1 [Source:HGNC Symbol;Acc:HGNC:23392]	transcribed_unprocessed_pseudogene
SST	MDD	ENSG00000227838	CPMER	-0.705231	-0.0365909	-0.0358536	0.971463	0.999563	-5.25173	FALSE		cytoplasmic mesoderm regulator [Source:HGNC Symbol;Acc:HGNC:55992]	lncRNA
SST	MDD	ENSG00000227855	DPY19L2P3	2.83662	0.00191427	0.00286448	0.99772	0.999563	-5.59604	FALSE		DPY19L2 pseudogene 3 [Source:HGNC Symbol;Acc:HGNC:22367]	transcribed_unprocessed_pseudogene
SST	MDD	ENSG00000227863		1.41905	-0.740141	-0.910233	0.364667	0.954432	-5.11269	FALSE	105375387	novel transcript	lncRNA
SST	MDD	ENSG00000227877	MRLN	-1.75037	-0.757067	-0.668547	0.505169	0.980514	-5.06656	FALSE	100507027	myoregulin [Source:HGNC Symbol;Acc:HGNC:48649]	protein_coding
SST	MDD	ENSG00000227879	PSPC1P1	1.04403	-0.368818	-0.378492	0.705786	0.99252	-5.21679	FALSE		paraspeckle component 1 pseudogene 1 [Source:HGNC Symbol;Acc:HGNC:42033]	unprocessed_pseudogene
SST	MDD	ENSG00000227885		0.552286	-0.515704	-0.484988	0.628638	0.987181	-5.2208	FALSE	124901333	novel transcript	lncRNA
SST	MDD	ENSG00000227888	FAM66A	4.38029	0.68798	1.10274	0.273169	0.940898	-5.35261	FALSE		family with sequence similarity 66 member A [Source:HGNC Symbol;Acc:HGNC:30444]	lncRNA
SST	MDD	ENSG00000227896	WAPL-DT	-2.42339	0.660839	0.553603	0.580961	0.982911	-5.09154	FALSE		WAPL divergent transcript [Source:HGNC Symbol;Acc:HGNC:55805]	lncRNA
SST	MDD	ENSG00000227902		-2.11248	-2.15042	-2.02681	0.0450732	0.82572	-3.77031	FALSE
SST	MDD	ENSG00000227906	SNAP25-AS1	5.64845	0.0341683	0.142687	0.886795	0.999078	-6.41156	FALSE		SNAP25 antisense RNA 1 [Source:HGNC Symbol;Acc:HGNC:44312]	lncRNA
SST	MDD	ENSG00000227912		-2.46283	-1.02073	-0.981569	0.328442	0.947969	-4.88528	FALSE		novel transcript (FLJ31539)	lncRNA
SST	MDD	ENSG00000227917		-3.49409	-0.623377	-0.608767	0.54392	0.982911	-5.09043	FALSE		novel transcript	lncRNA
SST	MDD	ENSG00000227925	LINC01655	-1.48781	0.99435	0.848375	0.398051	0.960866	-4.96519	FALSE		long intergenic non-protein coding RNA 1655 [Source:HGNC Symbol;Acc:HGNC:52443]	lncRNA
SST	MDD	ENSG00000227930		-3.7249	0.829756	0.828177	0.409343	0.961459	-4.98057	FALSE		novel transcript	lncRNA
SST	MDD	ENSG00000227932	SELENOOLP	-1.46286	-1.60734	-1.3799	0.170383	0.918096	-4.54466	FALSE		selenoprotein O like, pseudogene [Source:HGNC Symbol;Acc:HGNC:53787]	transcribed_unitary_pseudogene
SST	MDD	ENSG00000227947	LINC01738	-3.00844	0.266997	0.265577	0.791056	0.99731	-5.21167	FALSE	107984953	long intergenic non-protein coding RNA 1738 [Source:HGNC Symbol;Acc:HGNC:52526]	lncRNA
SST	MDD	ENSG00000227953	LINC01341	-1.45012	0.612378	0.498752	0.618939	0.986864	-5.09905	FALSE		long intergenic non-protein coding RNA 1341 [Source:HGNC Symbol;Acc:HGNC:49457]	lncRNA
SST	MDD	ENSG00000227954	TARID	3.8365	-0.0637864	-0.131544	0.895583	0.999078	-5.97415	FALSE	100507308	TCF21 antisense RNA inducing promoter demethylation [Source:HGNC Symbol;Acc:HGNC:50506]	lncRNA
SST	MDD	ENSG00000227958		-0.27754	-1.22444	-1.22085	0.224723	0.936069	-4.7314	FALSE		novel transcript	lncRNA
SST	MDD	ENSG00000227963	RBM15-AS1	2.33132	-1.0112	-1.32154	0.189033	0.920388	-4.80373	FALSE	440600	RBM15 antisense RNA 1 [Source:HGNC Symbol;Acc:HGNC:53636]	lncRNA
SST	MDD	ENSG00000227964	LINC01429	-1.03571	-0.311485	-0.297313	0.766782	0.995865	-5.22005	FALSE	101927678	long intergenic non-protein coding RNA 1429 [Source:HGNC Symbol;Acc:HGNC:50741]	lncRNA
SST	MDD	ENSG00000227970	NR1H5P	-3.3569	-1.54138	-1.44955	0.149998	0.913112	-4.47426	FALSE		nuclear receptor subfamily 1 group H member 5, pseudogene [Source:HGNC Symbol;Acc:HGNC:32673]	unitary_pseudogene
SST	MDD	ENSG00000228010		2.15347	0.936699	1.07248	0.285824	0.942811	-4.91022	FALSE		novel transcript, antisense to ZNF12	lncRNA
SST	MDD	ENSG00000228016	RAPGEF4-AS1	4.57783	-0.105321	-0.285614	0.775705	0.996973	-6.03056	FALSE	91149	RAPGEF4 antisense RNA 1 [Source:HGNC Symbol;Acc:HGNC:28081]	lncRNA
SST	MDD	ENSG00000228021		-2.81169	0.360571	0.34854	0.728093	0.993159	-5.17874	FALSE	283038	novel transcript	lncRNA
SST	MDD	ENSG00000228022	HCG20	1.15834	-0.655961	-0.79971	0.425583	0.963217	-5.1631	FALSE	105375013	HLA complex group 20 [Source:HGNC Symbol;Acc:HGNC:31334]	lncRNA
SST	MDD	ENSG00000228031		-3.06677	-0.161073	-0.14652	0.883776	0.999078	-5.2127	FALSE		novel transcript	lncRNA
SST	MDD	ENSG00000228033		3.32549	-0.456152	-0.694655	0.48872	0.979376	-5.54874	FALSE		novel transcript	lncRNA
SST	MDD	ENSG00000228035	NGF-AS1	-1.44596	0.133684	0.12114	0.903798	0.999078	-5.2135	FALSE	112840934	NGF antisense RNA 1 [Source:HGNC Symbol;Acc:HGNC:53922]	lncRNA
SST	MDD	ENSG00000228037		-3.69947	-1.22348	-1.14962	0.252767	0.940349	-4.7453	FALSE		novel transcript	lncRNA
SST	MDD	ENSG00000228043	SPOPL-DT	2.33916	-2.00976	-2.52258	0.0130637	0.728616	-2.90269	FALSE		SPOPL divergent transcript [Source:HGNC Symbol;Acc:HGNC:55802]	lncRNA
SST	MDD	ENSG00000228044		-2.3773	-1.6124	-1.65941	0.0998491	0.895361	-4.2493	FALSE	101927787	novel transcript	lncRNA
SST	MDD	ENSG00000228055	FAM245A	-0.601004	0.389738	0.385366	0.700702	0.992223	-5.20814	FALSE		family with sequence similarity 245 member A [Source:HGNC Symbol;Acc:HGNC:45163]	lncRNA
SST	MDD	ENSG00000228061		-3.32241	-1.39225	-1.36463	0.175122	0.919198	-4.55763	FALSE		novel transcript, antisense to ELP4	lncRNA
SST	MDD	ENSG00000228063	LYPLAL1-DT	3.84373	-1.24902	-1.81169	0.0727309	0.871195	-4.25481	FALSE	643723	LYPLAL1 divergent transcript [Source:HGNC Symbol;Acc:HGNC:50560]	lncRNA
SST	MDD	ENSG00000228064		-2.40896	-1.68195	-1.44663	0.150811	0.913112	-4.4748	FALSE		novel transcript	lncRNA
SST	MDD	ENSG00000228065	LINC01515	4.07838	-0.731896	-1.64442	0.102912	0.895361	-4.77821	FALSE		long intergenic non-protein coding RNA 1515 [Source:HGNC Symbol;Acc:HGNC:51210]	lncRNA
SST	MDD	ENSG00000228067	LINC01740	-3.93616	-0.625593	-0.614036	0.540445	0.982911	-5.09333	FALSE	101929565	long intergenic non-protein coding RNA 1740 [Source:HGNC Symbol;Acc:HGNC:52528]	lncRNA
SST	MDD	ENSG00000228109	MELTF-AS1	-3.18201	1.77304	1.63703	0.104449	0.895516	-4.26774	FALSE	100507057	MELTF antisense RNA 1 [Source:HGNC Symbol;Acc:HGNC:40373]	lncRNA
SST	MDD	ENSG00000228111	TPT1P2	-3.12672	0.507319	0.502611	0.616232	0.986859	-5.13647	FALSE		TPT1 pseudogene 2 [Source:HGNC Symbol;Acc:HGNC:49294]	processed_pseudogene
SST	MDD	ENSG00000228113		1.82747	0.143013	0.154645	0.877382	0.998811	-5.37981	FALSE		novel transcript, antisense to STEAP4	lncRNA
SST	MDD	ENSG00000228126	FALEC	-2.14266	-0.713004	-0.591793	0.55519	0.982911	-5.07005	FALSE	100874054	focally amplified long non-coding RNA in epithelial cancer [Source:HGNC Symbol;Acc:HGNC:43713]	lncRNA
SST	MDD	ENSG00000228127	LINC01649	0.885134	-1.12465	-1.13475	0.258918	0.940349	-4.79318	FALSE		long intergenic non-protein coding RNA 1649 [Source:HGNC Symbol;Acc:HGNC:52436]	lncRNA
SST	MDD	ENSG00000228133		-2.65895	0.737652	0.620642	0.536105	0.982577	-5.07309	FALSE	105371485	novel transcript, antisense to RTN4RL1	lncRNA
SST	MDD	ENSG00000228135	LINC01494	1.02925	-1.24051	-1.45056	0.149715	0.913112	-4.56125	FALSE	101928537	long intergenic non-protein coding RNA 1494 [Source:HGNC Symbol;Acc:HGNC:51152]	lncRNA
SST	MDD	ENSG00000228140	EFHD2-AS1	-2.20221	0.0262268	0.0225943	0.982014	0.999563	-5.21463	FALSE		EFHD2 antisense RNA 1 [Source:HGNC Symbol;Acc:HGNC:55801]	lncRNA
SST	MDD	ENSG00000228142		0.917742	-1.68246	-1.82867	0.0701277	0.867192	-4.06731	FALSE		novel transcript	lncRNA
SST	MDD	ENSG00000228146	CASP16P	-2.50815	-2.34536	-1.88558	0.0619601	0.860169	-3.96658	FALSE	197350	caspase 16, pseudogene [Source:HGNC Symbol;Acc:HGNC:27290]	transcribed_unitary_pseudogene
SST	MDD	ENSG00000228151		-3.23424	-0.975053	-0.884588	0.378287	0.954644	-4.93652	FALSE	101928733	novel transcript	lncRNA
SST	MDD	ENSG00000228153		-2.35488	-1.88102	-1.5503	0.12391	0.908822	-4.36107	FALSE		novel transcript	lncRNA
SST	MDD	ENSG00000228159	LINC01674	-0.364008	0.259407	0.247076	0.805305	0.99731	-5.24269	FALSE	102724188	long intergenic non-protein coding RNA 1674 [Source:HGNC Symbol;Acc:HGNC:52462]	lncRNA
SST	MDD	ENSG00000228162		-2.00576	-1.10754	-0.956294	0.340997	0.947969	-4.89314	FALSE		novel transcript	lncRNA
SST	MDD	ENSG00000228172		-2.68248	1.03626	0.916184	0.361552	0.954432	-4.92284	FALSE		novel transcript	lncRNA
SST	MDD	ENSG00000228173		-3.72458	0.173317	0.174691	0.86164	0.998365	-5.21871	FALSE		novel transcript	lncRNA
SST	MDD	ENSG00000228189	LINC02843	0.346895	-0.333312	-0.299336	0.765242	0.995667	-5.22455	FALSE		long intergenic non-protein coding RNA 2843 [Source:HGNC Symbol;Acc:HGNC:27847]	lncRNA
SST	MDD	ENSG00000228195	RPL5P27	-3.36999	-0.610506	-0.525086	0.600569	0.984803	-5.11999	FALSE		ribosomal protein L5 pseudogene 27 [Source:HGNC Symbol;Acc:HGNC:36172]	processed_pseudogene
SST	MDD	ENSG00000228198	OR2M3	-1.5677	0.366786	0.310114	0.757055	0.995124	-5.17405	FALSE	127062	olfactory receptor family 2 subfamily M member 3 [Source:HGNC Symbol;Acc:HGNC:8269]	protein_coding
SST	MDD	ENSG00000228203	GRASLND	-1.89842	-0.443495	-0.36467	0.71605	0.993159	-5.14275	FALSE	386597	glycosaminoglycan regulatory associated long non-coding RNA [Source:HGNC Symbol;Acc:HGNC:30963]	lncRNA
SST	MDD	ENSG00000228204		3.15473	1.06228	2.06416	0.0413284	0.82572	-3.88146	FALSE		novel transcript, antisense to COBL	lncRNA
SST	MDD	ENSG00000228208	LINC02869	1.26844	-1.30398	-1.31751	0.190374	0.921594	-4.69552	FALSE	440714	long intergenic non-protein coding RNA 2869 [Source:HGNC Symbol;Acc:HGNC:32045]	lncRNA
SST	MDD	ENSG00000228211	HYAL6P	-2.327	1.46619	1.24938	0.214148	0.930938	-4.65486	FALSE		hyaluronidase 6, pseudogene [Source:HGNC Symbol;Acc:HGNC:5324]	unitary_pseudogene
SST	MDD	ENSG00000228212	OFD1P17	-3.43652	-0.977661	-0.894134	0.37318	0.954591	-4.93151	FALSE		OFD1 pseudogene 17 [Source:HGNC Symbol;Acc:HGNC:1332]	processed_pseudogene
SST	MDD	ENSG00000228215	LINC02770	2.14353	1.36583	1.78635	0.0767666	0.871195	-4.19221	FALSE		long intergenic non-protein coding RNA 2770 [Source:HGNC Symbol;Acc:HGNC:54290]	lncRNA
SST	MDD	ENSG00000228218	ATF4P3	-2.80251	0.440829	0.396294	0.692647	0.990872	-5.14338	FALSE		activating transcription factor 4 pseudogene 3 [Source:HGNC Symbol;Acc:HGNC:788]	processed_pseudogene
SST	MDD	ENSG00000228219	NPM1P30	-3.77473	-0.331269	-0.315464	0.753	0.995124	-5.19038	FALSE		nucleophosmin 1 pseudogene 30 [Source:HGNC Symbol;Acc:HGNC:45209]	processed_pseudogene
SST	MDD	ENSG00000228221	LINC00578	4.23365	-0.270151	-0.53515	0.593995	0.982911	-6.01741	FALSE	100505566	long intergenic non-protein coding RNA 578 [Source:HGNC Symbol;Acc:HGNC:43807]	lncRNA
SST	MDD	ENSG00000228222		7.8599	0.0714401	0.494226	0.62263	0.986864	-7.37053	FALSE		novel transcript (hCG1660379)	lncRNA
SST	MDD	ENSG00000228223	HCG11	-1.95839	0.768331	0.628487	0.530973	0.982551	-5.05425	FALSE	493812	HLA complex group 11 [Source:HGNC Symbol;Acc:HGNC:17707]	lncRNA
SST	MDD	ENSG00000228223	HCG11	-1.95839	0.768331	0.628487	0.530973	0.982551	-5.05425	FALSE	107986583	HLA complex group 11 [Source:HGNC Symbol;Acc:HGNC:17707]	lncRNA
SST	MDD	ENSG00000228224	NACA4P	-3.61232	-0.359008	-0.342235	0.732819	0.993159	-5.17627	FALSE		NACA family member 4, pseudogene [Source:HGNC Symbol;Acc:HGNC:24688]	transcribed_processed_pseudogene
SST	MDD	ENSG00000228239		-3.8592	0.903735	0.896083	0.372143	0.954591	-4.93614	FALSE		novel transcript	lncRNA
SST	MDD	ENSG00000228242	XPC-AS1	-3.22254	0.991803	0.865765	0.388482	0.957343	-4.94496	FALSE		XPC antisense RNA 1 [Source:HGNC Symbol;Acc:HGNC:55014]	lncRNA
SST	MDD	ENSG00000228252	COL6A4P2	2.21105	-0.872306	-1.08554	0.280029	0.942152	-5.00652	FALSE		collagen type VI alpha 4 pseudogene 2 [Source:HGNC Symbol;Acc:HGNC:38501]	transcribed_unitary_pseudogene
SST	MDD	ENSG00000228255		1.16948	0.951105	0.913756	0.362821	0.954432	-4.97364	FALSE		novel transcript	lncRNA
SST	MDD	ENSG00000228262	LINC01320	6.17579	-0.234368	-0.992904	0.323714	0.947969	-6.41496	FALSE	104355287	long intergenic non-protein coding RNA 1320 [Source:HGNC Symbol;Acc:HGNC:50526]	lncRNA
SST	MDD	ENSG00000228262	LINC01320	6.17579	-0.234368	-0.992904	0.323714	0.947969	-6.41496	FALSE	104355288	long intergenic non-protein coding RNA 1320 [Source:HGNC Symbol;Acc:HGNC:50526]	lncRNA
SST	MDD	ENSG00000228272		-0.831646	-1.27382	-1.16821	0.245218	0.940349	-4.75226	FALSE		novel transcript	lncRNA
SST	MDD	ENSG00000228274		-0.339397	-1.74654	-1.54913	0.124191	0.908822	-4.36823	FALSE		novel transcript, antisense to CBY1	lncRNA
SST	MDD	ENSG00000228300	FAM174C	-3.26027	1.02299	0.877929	0.381874	0.956808	-4.94078	FALSE	55009	family with sequence similarity 174 member C [Source:HGNC Symbol;Acc:HGNC:26073]	protein_coding
SST	MDD	ENSG00000228302		-2.86711	-1.32159	-1.19346	0.235226	0.940051	-4.70959	FALSE		novel transcript	lncRNA
SST	MDD	ENSG00000228303		-3.11814	-0.195716	-0.186209	0.85262	0.997353	-5.20775	FALSE		C2H2 zinc finger protein pseudogene	unprocessed_pseudogene
SST	MDD	ENSG00000228307	OR2S1P	0.193166	0.13704	0.137087	0.891209	0.999078	-5.30198	FALSE		olfactory receptor family 2 subfamily S member 1 pseudogene [Source:HGNC Symbol;Acc:HGNC:8275]	transcribed_unprocessed_pseudogene
SST	MDD	ENSG00000228309	LINC01350	1.15482	0.840701	0.890239	0.375258	0.954591	-5.09931	FALSE		long intergenic non-protein coding RNA 1350 [Source:HGNC Symbol;Acc:HGNC:50575]	lncRNA
SST	MDD	ENSG00000228314	CYP4F29P	-0.142736	-1.36827	-1.08074	0.282151	0.942395	-4.79457	FALSE		cytochrome P450 family 4 subfamily F member 29, pseudogene [Source:HGNC Symbol;Acc:HGNC:2647]	transcribed_unprocessed_pseudogene
SST	MDD	ENSG00000228315	GUSBP11	4.49749	-0.504129	-1.26867	0.207206	0.929995	-5.29976	FALSE	91316	GUSB pseudogene 11 [Source:HGNC Symbol;Acc:HGNC:42325]	lncRNA
SST	MDD	ENSG00000228323	MYADM-AS1	-3.52787	-0.609198	-0.588894	0.557126	0.982911	-5.09968	FALSE		MYADM antisense RNA 1 [Source:HGNC Symbol;Acc:HGNC:40384]	lncRNA
SST	MDD	ENSG00000228327		-1.32607	-0.921621	-0.746373	0.457016	0.969739	-5.00523	FALSE		general transcription factor IIi (GTF2I) pseudogene	transcribed_unprocessed_pseudogene
SST	MDD	ENSG00000228329	LINC01890	-3.89046	-0.876905	-0.84679	0.39893	0.96106	-4.96376	FALSE	105374791	long intergenic non-protein coding RNA 1890 [Source:HGNC Symbol;Acc:HGNC:52709]	lncRNA
SST	MDD	ENSG00000228334		-0.114055	-0.900086	-0.923567	0.357711	0.954432	-4.97214	FALSE	105375130	novel transcript	lncRNA
SST	MDD	ENSG00000228340	MIR646HG	7.28602	0.126876	0.667635	0.506475	0.980514	-6.99954	FALSE	284757	MIR646 host gene [Source:HGNC Symbol;Acc:HGNC:27659]	lncRNA
SST	MDD	ENSG00000228350	LINC02585	-1.58738	2.42823	2.08464	0.0393905	0.8193	-3.69437	FALSE	102724368	long intergenic non-protein coding RNA 2585 [Source:HGNC Symbol;Acc:HGNC:50302]	lncRNA
SST	MDD	ENSG00000228358	LINC02263	0.690688	-0.578158	-0.508775	0.611917	0.986859	-5.15947	FALSE	105377390	long intergenic non-protein coding RNA 2263 [Source:HGNC Symbol;Acc:HGNC:53175]	lncRNA
SST	MDD	ENSG00000228372	SMIM10L2B-AS1	0.975106	0.216163	0.245716	0.806355	0.99731	-5.34562	FALSE		SMIM10L2B antisense RNA 1 [Source:HGNC Symbol;Acc:HGNC:53137]	lncRNA
SST	MDD	ENSG00000228376	GAS2L1P2	-2.76769	-0.576376	-0.522441	0.602402	0.985488	-5.10964	FALSE	340508	growth arrest specific 2 like 1 pseudogene 2 [Source:HGNC Symbol;Acc:HGNC:27986]	transcribed_processed_pseudogene
SST	MDD	ENSG00000228376	GAS2L1P2	-2.76769	-0.576376	-0.522441	0.602402	0.985488	-5.10964	FALSE	124902155	growth arrest specific 2 like 1 pseudogene 2 [Source:HGNC Symbol;Acc:HGNC:27986]	transcribed_processed_pseudogene
SST	MDD	ENSG00000228384		-3.86766	0.620344	0.62721	0.531807	0.982551	-5.08257	FALSE		novel transcript	lncRNA
SST	MDD	ENSG00000228392		-1.43108	0.0217755	0.0218347	0.982619	0.999563	-5.28047	FALSE		novel transcript	lncRNA
SST	MDD	ENSG00000228393	LINC01004	3.52991	-0.252019	-0.467814	0.640833	0.988713	-5.59995	FALSE		long intergenic non-protein coding RNA 1004 [Source:HGNC Symbol;Acc:HGNC:48961]	lncRNA
SST	MDD	ENSG00000228395		-0.0256595	-0.915592	-0.789269	0.431634	0.96581	-5.00165	FALSE		novel transcript	lncRNA
SST	MDD	ENSG00000228400	CNTNAP5-DT	-1.57895	-1.76281	-1.5754	0.118003	0.908822	-4.33785	FALSE	107985820	CNTNAP5 divergent transcript [Source:HGNC Symbol;Acc:HGNC:55794]	lncRNA
SST	MDD	ENSG00000228409	CCT6P1	-3.37264	-0.900046	-0.798437	0.426318	0.96338	-4.98997	FALSE		chaperonin containing TCP1 subunit 6 pseudogene 1 [Source:HGNC Symbol;Acc:HGNC:33094]	transcribed_unprocessed_pseudogene
SST	MDD	ENSG00000228412	LNC-LBCS	5.35428	-0.384495	-1.14827	0.253421	0.940349	-5.78582	FALSE	100506885	lncRNA bladder and prostate cancer suppressor, hnRNPK interacting [Source:HGNC Symbol;Acc:HGNC:54418]	lncRNA
SST	MDD	ENSG00000228414	REL-DT	0.542656	-1.07092	-0.996882	0.320985	0.947969	-4.9214	FALSE	400957	REL divergent transcript [Source:HGNC Symbol;Acc:HGNC:49572]	lncRNA
SST	MDD	ENSG00000228420	LINC01768	-0.171401	-0.593159	-0.626304	0.532399	0.982551	-5.13226	FALSE		long intergenic non-protein coding RNA 1768 [Source:HGNC Symbol;Acc:HGNC:52558]	lncRNA
SST	MDD	ENSG00000228422	LINC00687	1.31618	0.43243	0.584897	0.559801	0.982911	-5.32323	FALSE		long intergenic non-protein coding RNA 687 [Source:HGNC Symbol;Acc:HGNC:16194]	lncRNA
SST	MDD	ENSG00000228427		-3.74346	-0.599153	-0.594959	0.553079	0.982911	-5.09766	FALSE	107985688	novel transcript	lncRNA
SST	MDD	ENSG00000228430		5.90594	-0.140664	-0.379403	0.705507	0.99252	-6.51684	FALSE		serine palmitoyltransferase long chain base subunit 1 (SPTLC1) pseudogene	transcribed_unprocessed_pseudogene
SST	MDD	ENSG00000228434		-0.830672	-1.13105	-0.984993	0.326765	0.947969	-4.86662	FALSE		novel transcript	lncRNA
SST	MDD	ENSG00000228436	RRAGC-DT	1.43644	-1.57214	-1.48246	0.141045	0.913112	-4.4796	FALSE		RRAGC divergent transcript [Source:HGNC Symbol;Acc:HGNC:55793]	lncRNA
SST	MDD	ENSG00000228446	ANKRD49P1	-3.67801	0.715667	0.667092	0.506094	0.980514	-5.06449	FALSE		ANKRD49 pseudogene 1 [Source:HGNC Symbol;Acc:HGNC:54619]	processed_pseudogene
SST	MDD	ENSG00000228451	SDAD1P1	-1.74315	-0.911763	-0.777816	0.438329	0.967976	-4.9954	FALSE	157489	SDA1 domain containing 1 pseudogene 1 [Source:HGNC Symbol;Acc:HGNC:31403]	transcribed_processed_pseudogene
SST	MDD	ENSG00000228459	LINC01546	-2.16931	0.824389	0.74631	0.457054	0.969739	-5.02365	FALSE		long intergenic non-protein coding RNA 1546 [Source:HGNC Symbol;Acc:HGNC:27336]	lncRNA
SST	MDD	ENSG00000228463		1.13127	1.72185	1.82185	0.071164	0.867192	-4.0566	FALSE		ribosomal protein L23a (RPL23A) pseudogene	transcribed_processed_pseudogene
SST	MDD	ENSG00000228467		-2.06291	-0.11054	-0.103894	0.91744	0.999078	-5.23568	FALSE		novel transcript	lncRNA
SST	MDD	ENSG00000228474	OST4	-0.436123	0.992843	0.875087	0.383412	0.956986	-4.94742	FALSE	100128731	oligosaccharyltransferase complex subunit 4, non-catalytic [Source:HGNC Symbol;Acc:HGNC:32483]	protein_coding
SST	MDD	ENSG00000228484		0.817481	0.950932	1.00284	0.318113	0.947969	-4.92641	FALSE	101927692	novel transcript	lncRNA
SST	MDD	ENSG00000228486	C2orf92	1.81718	0.3077	0.335301	0.73803	0.993372	-5.36256	FALSE	728537	chromosome 2 open reading frame 92 [Source:HGNC Symbol;Acc:HGNC:49272]	protein_coding
SST	MDD	ENSG00000228487		-3.77974	-0.961099	-0.903144	0.368401	0.954591	-4.93241	FALSE		novel transcript, antisense to RALGPS1	lncRNA
SST	MDD	ENSG00000228492	RAB11FIP1P1	-1.27166	1.69533	1.4005	0.164146	0.917144	-4.5131	FALSE		RAB11 family interacting protein 1 pseudogene 1 [Source:HGNC Symbol;Acc:HGNC:42366]	processed_pseudogene
SST	MDD	ENSG00000228495	LINC01013	-0.299319	-1.01793	-0.87013	0.386103	0.957343	-4.96386	FALSE		long intergenic non-protein coding RNA 1013 [Source:HGNC Symbol;Acc:HGNC:48987]	lncRNA
SST	MDD	ENSG00000228505		-1.78647	0.00753882	0.00639115	0.994912	0.999563	-5.20414	FALSE		novel transcript	lncRNA
SST	MDD	ENSG00000228506	PNISR-AS1	-0.303202	2.23536	1.92655	0.0565867	0.84366	-3.91248	FALSE		PNISR antisense RNA 1 [Source:HGNC Symbol;Acc:HGNC:40958]	lncRNA
SST	MDD	ENSG00000228509		-3.07696	0.0929957	0.0819319	0.934848	0.999078	-5.21154	FALSE		novel transcript, antisense to NAB1	lncRNA
SST	MDD	ENSG00000228526	MIR34AHG	2.04735	0.0765764	0.104175	0.917218	0.999078	-5.47005	FALSE	106614088	MIR34A host gene [Source:HGNC Symbol;Acc:HGNC:51913]	lncRNA
SST	MDD	ENSG00000228528		-3.65615	0.409349	0.397956	0.691425	0.990872	-5.17187	FALSE	101927383	novel transcript	lncRNA
SST	MDD	ENSG00000228536	LYPLAL1-AS1	3.80455	0.0965617	0.200711	0.841291	0.99731	-5.75761	FALSE		LYPLAL1 antisense RNA 1 [Source:HGNC Symbol;Acc:HGNC:54054]	lncRNA
SST	MDD	ENSG00000228543		-3.5966	1.49721	1.39473	0.165875	0.917144	-4.52724	FALSE	124905242	novel transcript	lncRNA
SST	MDD	ENSG00000228544	CCDC183-AS1	-0.001398	1.01265	0.819128	0.414464	0.961881	-4.96359	FALSE	100131193	CCDC183 antisense RNA 1 [Source:HGNC Symbol;Acc:HGNC:44105]	lncRNA
SST	MDD	ENSG00000228549		-3.60381	0.206089	0.199572	0.842179	0.99731	-5.21274	FALSE	112267871	novel transcript	lncRNA
SST	MDD	ENSG00000228560		2.28131	0.135915	0.201028	0.841044	0.99731	-5.54493	FALSE		novel transcript	lncRNA
SST	MDD	ENSG00000228566		7.09708	-0.519842	-2.36733	0.0205555	0.769575	-4.35247	FALSE	124902439	novel transcript	lncRNA
SST	MDD	ENSG00000228570	NUTM2E	-2.64188	0.81452	0.696272	0.487711	0.979064	-5.02636	FALSE	283008	NUT family member 2E [Source:HGNC Symbol;Acc:HGNC:23448]	protein_coding
SST	MDD	ENSG00000228586		-2.35774	0.937248	0.926545	0.356168	0.954432	-4.91481	FALSE		novel transcript	lncRNA
SST	MDD	ENSG00000228590		1.63087	-0.489248	-0.573832	0.56724	0.982911	-5.31262	FALSE	106660609	MIR4432 host gene [Source:NCBI gene (formerly Entrezgene);Acc:106660609]	lncRNA
SST	MDD	ENSG00000228592		-0.545891	1.15228	1.25487	0.212156	0.929995	-4.7274	FALSE	266917	D21S2088E [Source:NCBI gene (formerly Entrezgene);Acc:266917]	lncRNA
SST	MDD	ENSG00000228594	FNDC10	1.20637	-0.427896	-0.390926	0.696609	0.991053	-5.28864	FALSE	643988	fibronectin type III domain containing 10 [Source:HGNC Symbol;Acc:HGNC:42951]	protein_coding
SST	MDD	ENSG00000228606	DCAF8-DT	-3.19099	-1.0367	-0.902371	0.368809	0.954591	-4.91737	FALSE	100287049	DCAF8 divergent transcript [Source:HGNC Symbol;Acc:HGNC:55792]	lncRNA
SST	MDD	ENSG00000228613		-0.185508	0.916559	0.860825	0.391186	0.958348	-4.99059	FALSE		novel transcript	lncRNA
SST	MDD	ENSG00000228623	ZNF883	5.67611	-0.03002	-0.120332	0.904438	0.999078	-6.43695	FALSE		zinc finger protein 883 [Source:HGNC Symbol;Acc:HGNC:27271]	transcribed_unprocessed_pseudogene
SST	MDD	ENSG00000228624	HDAC2-AS2	4.51999	0.173396	0.44355	0.658229	0.98943	-5.94034	FALSE	101927768	HDAC2 and HS3ST5 antisense RNA 2 [Source:HGNC Symbol;Acc:HGNC:43590]	lncRNA
SST	MDD	ENSG00000228627		-3.73558	-1.08511	-1.03321	0.303748	0.947969	-4.84356	FALSE	105375283	novel transcript	lncRNA
SST	MDD	ENSG00000228629		-3.55486	1.49236	1.41399	0.160158	0.914516	-4.51241	FALSE		novel transcript, antisense to ZNF260	lncRNA
SST	MDD	ENSG00000228630	HOTAIR	-3.43255	0.720629	0.695446	0.488226	0.979198	-5.04462	FALSE	100124700	HOX transcript antisense RNA [Source:HGNC Symbol;Acc:HGNC:33510]	lncRNA
SST	MDD	ENSG00000228636	LINC02663	2.53575	-0.323221	-0.537439	0.592037	0.982911	-5.51265	FALSE	124902542	long intergenic non-protein coding RNA 2663 [Source:HGNC Symbol;Acc:HGNC:54149]	lncRNA
SST	MDD	ENSG00000228639	ROCR	-3.33147	-0.92381	-0.904599	0.367632	0.954591	-4.93144	FALSE		regulator of chondrogenesis RNA [Source:HGNC Symbol;Acc:HGNC:52946]	lncRNA
SST	MDD	ENSG00000228653	HNRNPCP7	-3.4136	0.814878	0.726075	0.469317	0.973111	-5.02567	FALSE		heterogeneous nuclear ribonucleoprotein C pseudogene 7 [Source:HGNC Symbol;Acc:HGNC:48818]	processed_pseudogene
SST	MDD	ENSG00000228659	LINC01201	1.09191	-1.11022	-1.30178	0.19568	0.924541	-4.71813	FALSE	104266960	long intergenic non-protein coding RNA 1201 [Source:HGNC Symbol;Acc:HGNC:49632]	lncRNA
SST	MDD	ENSG00000228663	PSMD10P1	-3.37189	0.498194	0.448621	0.654577	0.98943	-5.14075	FALSE		proteasome 26S subunit, non-ATPase, 10 pseudogene 1 [Source:HGNC Symbol;Acc:HGNC:16602]	processed_pseudogene
SST	MDD	ENSG00000228669	LINC00448	1.66045	-0.818492	-0.910575	0.364488	0.954432	-5.08027	FALSE		long intergenic non-protein coding RNA 448 [Source:HGNC Symbol;Acc:HGNC:42785]	lncRNA
SST	MDD	ENSG00000228679		0.866913	1.48637	1.40988	0.161365	0.917072	-4.53744	FALSE		novel transcript	lncRNA
SST	MDD	ENSG00000228688	COL11A2P1	-3.70034	0.415528	0.39824	0.691216	0.990872	-5.16865	FALSE		collagen type XI alpha 2 pseudogene 1 [Source:HGNC Symbol;Acc:HGNC:13947]	unprocessed_pseudogene
SST	MDD	ENSG00000228689		-2.82041	0.574191	0.523711	0.601521	0.984967	-5.11298	FALSE		novel transcript	lncRNA
SST	MDD	ENSG00000228695	CES1P1	-1.79538	-0.101595	-0.087878	0.930132	0.999078	-5.21176	FALSE	107987423	carboxylesterase 1 pseudogene 1 [Source:HGNC Symbol;Acc:HGNC:18546]	transcribed_unprocessed_pseudogene
SST	MDD	ENSG00000228696	ARL17B	3.15886	1.30164	1.7148	0.0891654	0.888963	-4.34744	FALSE	51326	ADP ribosylation factor like GTPase 17B [Source:HGNC Symbol;Acc:HGNC:32387]	protein_coding
SST	MDD	ENSG00000228696	ARL17B	3.15886	1.30164	1.7148	0.0891654	0.888963	-4.34744	FALSE	100506084	ADP ribosylation factor like GTPase 17B [Source:HGNC Symbol;Acc:HGNC:32387]	protein_coding
SST	MDD	ENSG00000228696	ARL17B	3.15886	1.30164	1.7148	0.0891654	0.888963	-4.34744	FALSE	100996709	ADP ribosylation factor like GTPase 17B [Source:HGNC Symbol;Acc:HGNC:32387]	protein_coding
SST	MDD	ENSG00000228697		2.43941	-0.578478	-0.740288	0.460684	0.970927	-5.2323	FALSE	101928565	novel transcript	lncRNA
SST	MDD	ENSG00000228701	TNKS2-DT	-3.23581	-2.42244	-2.60722	0.0103793	0.707271	-2.85241	FALSE	100507633	TNKS2 divergent transcript [Source:HGNC Symbol;Acc:HGNC:45173]	lncRNA
SST	MDD	ENSG00000228709	LINC02575	-3.59649	-0.267476	-0.256204	0.798267	0.99731	-5.20259	FALSE		long intergenic non-protein coding RNA 2575 [Source:HGNC Symbol;Acc:HGNC:53747]	lncRNA
SST	MDD	ENSG00000228714		4.57955	-0.0154495	-0.0278318	0.977875	0.999563	-6.24739	FALSE		novel transcript, antisense to DEC1	lncRNA
SST	MDD	ENSG00000228716	DHFR	2.42646	0.109199	0.169856	0.865432	0.998365	-5.44351	FALSE	1719	dihydrofolate reductase [Source:HGNC Symbol;Acc:HGNC:2861]	protein_coding
SST	MDD	ENSG00000228718	LINC02521	-2.99328	1.05102	1.0306	0.304964	0.947969	-4.83692	FALSE		long intergenic non-protein coding RNA 2521 [Source:HGNC Symbol;Acc:HGNC:53560]	lncRNA
SST	MDD	ENSG00000228723	SRGAP3-AS2	-2.4495	0.223834	0.187858	0.85133	0.997353	-5.18633	FALSE	101927416	SRGAP3 antisense RNA 2 [Source:HGNC Symbol;Acc:HGNC:40899]	lncRNA
SST	MDD	ENSG00000228730	LINC02013	-1.62171	0.745931	0.617903	0.537902	0.982577	-5.07206	FALSE	105374272	long intergenic non-protein coding RNA 2013 [Source:HGNC Symbol;Acc:HGNC:52848]	lncRNA
SST	MDD	ENSG00000228735		-2.29853	1.25983	1.07724	0.283702	0.942395	-4.79209	FALSE	124901635	novel transcript	lncRNA
SST	MDD	ENSG00000228739		-1.90325	-0.55732	-0.529374	0.597601	0.984167	-5.10282	FALSE		novel transcript	lncRNA
SST	MDD	ENSG00000228740	GABRG3-AS1	-2.12634	-2.10289	-1.83654	0.0689478	0.866957	-4.02896	FALSE		GABRG3 antisense RNA 1 [Source:HGNC Symbol;Acc:HGNC:40249]	lncRNA
SST	MDD	ENSG00000228742	LINC02577	0.651286	1.65014	1.73075	0.0862692	0.88657	-4.19449	FALSE	111216280	long intergenic non-protein coding RNA 2577 [Source:HGNC Symbol;Acc:HGNC:53749]	lncRNA
SST	MDD	ENSG00000228748		-1.26778	-0.656135	-0.566923	0.571908	0.982911	-5.08661	FALSE		novel transcript	lncRNA
SST	MDD	ENSG00000228753	EIF4BP2	-3.55588	-0.865024	-0.838086	0.403779	0.961459	-4.97216	FALSE		eukaryotic translation initiation factor 4B pseudogene 2 [Source:HGNC Symbol;Acc:HGNC:37935]	processed_pseudogene
SST	MDD	ENSG00000228775	WEE2-AS1	-1.83466	1.3288	1.14028	0.256619	0.940349	-4.74998	FALSE	285962	WEE2 antisense RNA 1 [Source:HGNC Symbol;Acc:HGNC:48669]	lncRNA
SST	MDD	ENSG00000228782		3.78341	0.471777	0.996923	0.320965	0.947969	-5.39236	FALSE		mitochondrial ribosomal protein L45 (MRPL45) pseudogene	transcribed_unprocessed_pseudogene
SST	MDD	ENSG00000228784	LINC00954	-2.09512	-0.506897	-0.454011	0.650705	0.989182	-5.14236	FALSE	400946	long intergenic non-protein coding RNA 954 [Source:HGNC Symbol;Acc:HGNC:48668]	lncRNA
SST	MDD	ENSG00000228789	HCG22	-3.71759	0.795811	0.807419	0.421148	0.96317	-4.9952	FALSE	285834	HLA complex group 22 (gene/pseudogene) [Source:HGNC Symbol;Acc:HGNC:27780]	protein_coding
SST	MDD	ENSG00000228791	THRB-AS1	3.75251	0.0817772	0.185967	0.852809	0.997353	-5.93297	FALSE		THRB antisense RNA 1 [Source:HGNC Symbol;Acc:HGNC:44515]	lncRNA
SST	MDD	ENSG00000228793		3.35487	-0.571296	-0.89306	0.373752	0.954591	-5.40592	FALSE	100507336	novel transcript	lncRNA
SST	MDD	ENSG00000228794	LINC01128	5.20569	0.247879	0.823695	0.411875	0.961881	-5.94353	FALSE	643837	long intergenic non-protein coding RNA 1128 [Source:HGNC Symbol;Acc:HGNC:49377]	lncRNA
SST	MDD	ENSG00000228801	PCMTD1-DT	3.11663	-0.113928	-0.14843	0.882272	0.999078	-5.54693	FALSE		PCMTD1 divergent transcript [Source:HGNC Symbol;Acc:HGNC:55791]	lncRNA
SST	MDD	ENSG00000228804		-1.58154	1.03416	0.999898	0.31953	0.947969	-4.87922	FALSE	100131635	novel transcript, antisense to RTP2 and BCL6	lncRNA
SST	MDD	ENSG00000228809		-2.92936	-0.252488	-0.230969	0.817763	0.99731	-5.20054	FALSE		novel transcript, antisense to SNRPB2	lncRNA
SST	MDD	ENSG00000228810	PABPC1P11	-4.21016	0.457297	0.470281	0.639074	0.988631	-5.15606	FALSE		poly(A) binding protein cytoplasmic 1 pseudogene 11 [Source:HGNC Symbol;Acc:HGNC:37993]	processed_pseudogene
SST	MDD	ENSG00000228818		-0.423382	1.39714	1.25464	0.21224	0.929995	-4.67432	FALSE		proteasome 26S non-ATPase subunit 2 (PSMD2) pseudogene	processed_pseudogene
SST	MDD	ENSG00000228824	MIR4500HG	4.52808	-1.08575	-2.33079	0.0215665	0.78293	-3.47431	FALSE	642345	MIR4500 host gene [Source:HGNC Symbol;Acc:HGNC:42773]	lncRNA
SST	MDD	ENSG00000228826		-2.45549	-1.65321	-1.4688	0.144709	0.913112	-4.45189	FALSE		novel transcript	lncRNA
SST	MDD	ENSG00000228828	TLK2P2	-0.782396	-1.52594	-1.31454	0.191368	0.922848	-4.60815	FALSE		tousled like kinase 2 pseudogene 2 [Source:HGNC Symbol;Acc:HGNC:22227]	processed_pseudogene
SST	MDD	ENSG00000228838		-2.82589	-0.0812126	-0.0707473	0.943726	0.999078	-5.21359	FALSE		novel transcript	lncRNA
SST	MDD	ENSG00000228839	PIK3IP1-DT	0.296433	-0.586707	-0.572509	0.568132	0.982911	-5.18637	FALSE	101929760	PIK3IP1 divergent transcript [Source:HGNC Symbol;Acc:HGNC:41072]	lncRNA
SST	MDD	ENSG00000228852		1.01399	-0.0531742	-0.0530448	0.957791	0.999563	-5.29225	FALSE		novel transcript, antisense to RWDD3	lncRNA
SST	MDD	ENSG00000228857	ACTR3-AS1	-2.60568	1.46475	1.36606	0.174676	0.919198	-4.54907	FALSE		ACTR3 antisense RNA 1 [Source:HGNC Symbol;Acc:HGNC:53965]	lncRNA
SST	MDD	ENSG00000228862		-2.61417	-1.42513	-1.28085	0.202911	0.926613	-4.63418	FALSE		novel transcript	lncRNA
SST	MDD	ENSG00000228868	MYLKP1	-3.14059	1.37213	1.15151	0.251992	0.940349	-4.74352	FALSE		myosin light chain kinase pseudogene 1 [Source:HGNC Symbol;Acc:HGNC:7591]	unprocessed_pseudogene
SST	MDD	ENSG00000228876		1.71514	0.196094	0.260982	0.794589	0.99731	-5.45061	FALSE		novel transcript	lncRNA
SST	MDD	ENSG00000228877		-1.98719	-2.87869	-2.64675	0.00930521	0.705809	-2.79723	FALSE		novel transcript	lncRNA
SST	MDD	ENSG00000228878	SEPTIN7-DT	1.12417	-0.0521715	-0.0536478	0.957312	0.999563	-5.34919	FALSE		SEPTIN7 divergent transcript [Source:HGNC Symbol;Acc:HGNC:51153]	lncRNA
SST	MDD	ENSG00000228888	LINC01428	1.70998	-1.3622	-1.62171	0.107696	0.897166	-4.40591	FALSE	101929265	long intergenic non-protein coding RNA 1428 [Source:HGNC Symbol;Acc:HGNC:50738]	lncRNA
SST	MDD	ENSG00000228889	UBAC2-AS1	-2.53879	-0.738263	-0.675364	0.500846	0.980514	-5.05797	FALSE	100289373	UBAC2 antisense RNA 1 [Source:HGNC Symbol;Acc:HGNC:42502]	lncRNA
SST	MDD	ENSG00000228903	RASA4CP	-2.24856	-0.343832	-0.289328	0.772869	0.996397	-5.16607	FALSE		RAS p21 protein activator 4C, pseudogene [Source:HGNC Symbol;Acc:HGNC:44185]	transcribed_unprocessed_pseudogene
SST	MDD	ENSG00000228918	LINC01344	3.97544	-1.1048	-2.12338	0.0359379	0.8193	-3.84323	FALSE		long intergenic non-protein coding RNA 1344 [Source:HGNC Symbol;Acc:HGNC:50554]	lncRNA
SST	MDD	ENSG00000228922		-2.50629	1.88782	1.75353	0.0822646	0.880903	-4.13106	FALSE		novel pseudogene	unprocessed_pseudogene
SST	MDD	ENSG00000228925		-2.63501	0.0162429	0.013832	0.988989	0.999563	-5.2146	FALSE		novel transcript, antisense to MCFD2	lncRNA
SST	MDD	ENSG00000228933		2.89906	0.384909	0.668942	0.504918	0.980514	-5.5499	FALSE		novel transcript	lncRNA
SST	MDD	ENSG00000228944		2.43106	0.074319	0.0849714	0.932437	0.999078	-5.43331	FALSE		novel transcript	lncRNA
SST	MDD	ENSG00000228956	SATB1-AS1	7.7932	0.227365	1.70694	0.0917933	0.893301	-6.05402	FALSE		SATB1 antisense RNA 1 [Source:HGNC Symbol;Acc:HGNC:50687]	lncRNA
SST	MDD	ENSG00000228968		-1.73081	0.138732	0.130957	0.896046	0.999078	-5.217	FALSE		novel transcript	lncRNA
SST	MDD	ENSG00000228971	LINC02607	3.95749	-0.635622	-1.19938	0.232929	0.939396	-5.21131	FALSE	100996635	long intergenic non-protein coding RNA 2607 [Source:HGNC Symbol;Acc:HGNC:54049]	lncRNA
SST	MDD	ENSG00000228980	LINC01205	3.76573	0.325594	0.670885	0.503684	0.980514	-5.69444	FALSE	401082	long intergenic non-protein coding RNA 1205 [Source:HGNC Symbol;Acc:HGNC:49636]	lncRNA
SST	MDD	ENSG00000228999		5.20687	0.122432	0.407584	0.684362	0.990872	-6.31767	FALSE	124908056	long intergenic non-protein coding RNA 1830	lncRNA
SST	MDD	ENSG00000229017	LINC01277	4.9505	0.0593954	0.174719	0.861618	0.998365	-6.09754	FALSE		long intergenic non-protein coding RNA 1277 [Source:HGNC Symbol;Acc:HGNC:50334]	lncRNA
SST	MDD	ENSG00000229018	PMS2P7	-2.34127	-0.197105	-0.173463	0.862602	0.998365	-5.19118	FALSE		PMS1 homolog 2, mismatch repair system component pseudogene 7 [Source:HGNC Symbol;Acc:HGNC:33515]	unprocessed_pseudogene
SST	MDD	ENSG00000229021		-1.02562	-1.98751	-1.89707	0.0604108	0.858766	-3.95206	FALSE		novel transcript	lncRNA
SST	MDD	ENSG00000229036	VDAC1P8	-2.52889	-0.920983	-0.768244	0.44397	0.969443	-4.99739	FALSE		voltage dependent anion channel 1 pseudogene 8 [Source:HGNC Symbol;Acc:HGNC:37483]	transcribed_processed_pseudogene
SST	MDD	ENSG00000229043	ZFAND2A-DT	-3.02348	1.05426	0.951284	0.343522	0.949832	-4.89544	FALSE		ZFAND2A divergent transcript [Source:HGNC Symbol;Acc:HGNC:41187]	lncRNA
SST	MDD	ENSG00000229051	LINC01788	0.962391	0.723714	0.731441	0.466047	0.973054	-5.17021	FALSE	101927244	long intergenic non-protein coding RNA 1788 [Source:HGNC Symbol;Acc:HGNC:52577]	lncRNA
SST	MDD	ENSG00000229052		-2.13296	0.517686	0.452146	0.652044	0.989406	-5.12383	FALSE		GAJ protein pseudogene	transcribed_processed_pseudogene
SST	MDD	ENSG00000229066		3.45666	-0.566341	-1.09353	0.276522	0.942152	-5.32708	FALSE		novel transcript	lncRNA
SST	MDD	ENSG00000229089	ANKRD20A8P	0.8515	0.228837	0.246282	0.805918	0.99731	-5.37847	FALSE		ankyrin repeat domain 20 family member A8, pseudogene [Source:HGNC Symbol;Acc:HGNC:23666]	transcribed_unprocessed_pseudogene
SST	MDD	ENSG00000229102	PIK3CA-DT	1.34342	-0.710235	-0.81012	0.4196	0.96317	-5.08817	FALSE	101928739	PIK3CA divergent transcript [Source:HGNC Symbol;Acc:HGNC:52932]	lncRNA
SST	MDD	ENSG00000229108	LINC02587	-3.21806	-1.42086	-1.32042	0.189406	0.920755	-4.59873	FALSE	101927524	long intergenic non-protein coding RNA 2587 [Source:HGNC Symbol;Acc:HGNC:50672]	lncRNA
SST	MDD	ENSG00000229109	FRMD3-AS1	-0.353978	-0.944884	-0.988276	0.325162	0.947969	-4.92252	FALSE		FRMD3 antisense RNA 1 [Source:HGNC Symbol;Acc:HGNC:55790]	lncRNA
SST	MDD	ENSG00000229110		-3.01069	1.32741	1.18658	0.23792	0.940051	-4.71673	FALSE		heterogeneous nuclear ribonucleoprotein A1-like 3 (HNRPA1L3) pseudogene	processed_pseudogene
SST	MDD	ENSG00000229116		-3.38667	0.139726	0.136633	0.891568	0.999078	-5.21136	FALSE		novel transcript	lncRNA
SST	MDD	ENSG00000229117	RPL41	0.326902	-1.5561	-1.53767	0.126968	0.909193	-4.39472	FALSE	6171	ribosomal protein L41 [Source:HGNC Symbol;Acc:HGNC:10354]	protein_coding
SST	MDD	ENSG00000229124	VIM-AS1	-2.90056	-0.529602	-0.513083	0.608911	0.986514	-5.13887	FALSE	100507347	VIM antisense RNA 1 [Source:HGNC Symbol;Acc:HGNC:44879]	lncRNA
SST	MDD	ENSG00000229127	KANSL1L-AS1	-2.36205	1.15169	0.969256	0.33452	0.947969	-4.87127	FALSE		KANSL1L antisense RNA 1 [Source:HGNC Symbol;Acc:HGNC:41139]	lncRNA
SST	MDD	ENSG00000229131		-3.79365	0.353632	0.341743	0.733189	0.993159	-5.17945	FALSE		novel transcript	lncRNA
SST	MDD	ENSG00000229132	EIF4A1P10	-3.29472	-0.591234	-0.561083	0.575869	0.982911	-5.09056	FALSE		eukaryotic translation initiation factor 4A1 pseudogene 10 [Source:HGNC Symbol;Acc:HGNC:37930]	processed_pseudogene
SST	MDD	ENSG00000229140	CCDC26	6.59178	-0.170537	-0.718737	0.474684	0.97439	-6.86509	FALSE	137196	CCDC26 long non-coding RNA [Source:HGNC Symbol;Acc:HGNC:28416]	lncRNA
SST	MDD	ENSG00000229140	CCDC26	6.59178	-0.170537	-0.718737	0.474684	0.97439	-6.86509	FALSE	728724	CCDC26 long non-coding RNA [Source:HGNC Symbol;Acc:HGNC:28416]	lncRNA
SST	MDD	ENSG00000229140	CCDC26	6.59178	-0.170537	-0.718737	0.474684	0.97439	-6.86509	FALSE	106144608	CCDC26 long non-coding RNA [Source:HGNC Symbol;Acc:HGNC:28416]	lncRNA
SST	MDD	ENSG00000229146	SNX18P4	-3.32854	-0.634007	-0.575251	0.566283	0.982911	-5.10409	FALSE		sorting nexin 18 pseudogene 4 [Source:HGNC Symbol;Acc:HGNC:39612]	processed_pseudogene
SST	MDD	ENSG00000229147	SMPD4P2	-3.17268	-0.331887	-0.329599	0.742323	0.993837	-5.18374	FALSE		sphingomyelin phosphodiesterase 4 pseudogene 2 [Source:HGNC Symbol;Acc:HGNC:39674]	unprocessed_pseudogene
SST	MDD	ENSG00000229151		5.14995	-0.522927	-1.83333	0.0694262	0.866957	-4.65291	FALSE		novel transcript	lncRNA
SST	MDD	ENSG00000229153	EPHA1-AS1	2.33883	0.675281	1.00261	0.318223	0.947969	-5.18387	FALSE	285965	EPHA1 antisense RNA 1 [Source:HGNC Symbol;Acc:HGNC:27799]	lncRNA
SST	MDD	ENSG00000229154	KCNQ5-AS1	-2.88725	-1.51627	-1.282	0.202508	0.926613	-4.6243	FALSE	100873997	KCNQ5 antisense RNA 1 [Source:HGNC Symbol;Acc:HGNC:40323]	lncRNA
SST	MDD	ENSG00000229175	LINC00382	-0.047605	0.616966	0.536778	0.592493	0.982911	-5.15295	FALSE	101927195	long intergenic non-protein coding RNA 382 [Source:HGNC Symbol;Acc:HGNC:42709]	lncRNA
SST	MDD	ENSG00000229180	RABGEF1P1	5.36889	0.0365927	0.14623	0.884005	0.999078	-6.35173	FALSE		RABGEF1 pseudogene 1 [Source:HGNC Symbol;Acc:HGNC:55751]	transcribed_unprocessed_pseudogene
SST	MDD	ENSG00000229192		-1.19578	-1.29732	-1.37357	0.172337	0.918387	-4.59525	FALSE		novel transcript	lncRNA
SST	MDD	ENSG00000229195		-0.583678	-2.20324	-2.03078	0.0446613	0.82572	-3.76491	FALSE		novel transcript	lncRNA
SST	MDD	ENSG00000229201	LINC02787	-1.62283	1.52181	1.45479	0.148544	0.913112	-4.47036	FALSE		long intergenic non-protein coding RNA 2787 [Source:HGNC Symbol;Acc:HGNC:54308]	lncRNA
SST	MDD	ENSG00000229205	LINC00200	-1.4918	0.135017	0.126481	0.89958	0.999078	-5.23394	FALSE		long intergenic non-protein coding RNA 200 [Source:HGNC Symbol;Acc:HGNC:30974]	lncRNA
SST	MDD	ENSG00000229206		-3.84659	-1.52144	-1.40353	0.163242	0.917144	-4.52201	FALSE		novel transcript	lncRNA
SST	MDD	ENSG00000229209		0.462696	0.434813	0.450525	0.653209	0.989406	-5.26933	FALSE		novel transcript	lncRNA
SST	MDD	ENSG00000229212		-2.04782	1.3568	1.14973	0.25272	0.940349	-4.73402	FALSE		golgin subfamily A pseudogene	transcribed_unprocessed_pseudogene
SST	MDD	ENSG00000229222	KRT18P4	-2.25268	1.0034	0.850679	0.396775	0.960293	-4.94785	FALSE		keratin 18 pseudogene 4 [Source:HGNC Symbol;Acc:HGNC:16604]	processed_pseudogene
SST	MDD	ENSG00000229224		-2.43727	-0.00131043	-0.00121318	0.999034	0.999563	-5.2088	FALSE		novel transcript	lncRNA
SST	MDD	ENSG00000229229		-2.22081	0.0360414	0.0336765	0.973195	0.999563	-5.23793	FALSE		novel transcript	lncRNA
SST	MDD	ENSG00000229236	TTTY10	1.66648	0.189501	0.289671	0.772607	0.996397	-5.43617	FALSE	246119	testis-specific transcript, Y-linked 10 [Source:HGNC Symbol;Acc:HGNC:18491]	lncRNA
SST	MDD	ENSG00000229238	PPP1R12BP1	-1.70251	-2.11709	-2.2882	0.0240153	0.806299	-3.39155	FALSE		protein phosphatase 1 regulatory subunit 12B pseudogene 1 [Source:HGNC Symbol;Acc:HGNC:18498]	unprocessed_pseudogene
SST	MDD	ENSG00000229239	EEF1A1P48	-3.56359	0.277603	0.267947	0.789236	0.99731	-5.19426	FALSE		eukaryotic translation elongation factor 1 alpha 1 pseudogene 48 [Source:HGNC Symbol;Acc:HGNC:56205]	unprocessed_pseudogene
SST	MDD	ENSG00000229240	LINC00710	-1.5238	0.301447	0.25011	0.802964	0.99731	-5.17214	FALSE		long intergenic non-protein coding RNA 710 [Source:HGNC Symbol;Acc:HGNC:27386]	lncRNA
SST	MDD	ENSG00000229246	LINC00377	-0.919129	-1.35702	-1.08646	0.279623	0.942152	-4.80344	FALSE		long intergenic non-protein coding RNA 377 [Source:HGNC Symbol;Acc:HGNC:42703]	lncRNA
SST	MDD	ENSG00000229258	LPGAT1-AS1	-1.68711	-0.302808	-0.278716	0.78098	0.99731	-5.21377	FALSE	102723727	LPGAT1 antisense RNA 1 [Source:HGNC Symbol;Acc:HGNC:41221]	lncRNA
SST	MDD	ENSG00000229262		-3.88187	0.452418	0.467175	0.641288	0.988713	-5.14195	FALSE		novel transcript	lncRNA
SST	MDD	ENSG00000229267	SNHG31	1.971	-0.725668	-1.00098	0.319009	0.947969	-5.15915	FALSE		small nucleolar RNA host gene 31 [Source:HGNC Symbol;Acc:HGNC:54196]	lncRNA
SST	MDD	ENSG00000229269		0.559608	1.20984	1.32223	0.188804	0.920388	-4.68696	FALSE		novel transcript	lncRNA
SST	MDD	ENSG00000229271		-3.85147	-1.43933	-1.55233	0.123422	0.908822	-4.36657	FALSE		novel transcript	lncRNA
SST	MDD	ENSG00000229272	LINC03036	5.29961	0.166315	0.484472	0.629004	0.987181	-6.17734	FALSE		long intergenic non-protein coding RNA 3036 [Source:HGNC Symbol;Acc:HGNC:56220]	lncRNA
SST	MDD	ENSG00000229274	LINC02829	-3.15674	-0.947396	-0.890319	0.375216	0.954591	-4.93328	FALSE	105375009	long intergenic non-protein coding RNA 2829 [Source:HGNC Symbol;Acc:HGNC:54362]	lncRNA
SST	MDD	ENSG00000229291	LINC02768	-1.74039	-0.366447	-0.302191	0.76307	0.99554	-5.1776	FALSE		long intergenic non-protein coding RNA 2768 [Source:HGNC Symbol;Acc:HGNC:54288]	lncRNA
SST	MDD	ENSG00000229306		-1.78362	-0.439833	-0.437623	0.662508	0.98943	-5.16838	FALSE		novel transcript	lncRNA
SST	MDD	ENSG00000229308		-3.05972	-0.763939	-0.786147	0.433453	0.966434	-4.99906	FALSE		novel transcript	lncRNA
SST	MDD	ENSG00000229309		-1.54818	-0.640364	-0.568481	0.570854	0.982911	-5.10568	FALSE		novel transcript	lncRNA
SST	MDD	ENSG00000229313		-2.93442	-1.38054	-1.32124	0.189131	0.920388	-4.60146	FALSE		novel transcript	lncRNA
SST	MDD	ENSG00000229315	MCHR2-AS1	2.00278	1.88529	2.54337	0.012352	0.712861	-2.86454	FALSE	728012	MCHR2 antisense RNA 1 [Source:HGNC Symbol;Acc:HGNC:48980]	lncRNA
SST	MDD	ENSG00000229320	KRT8P12	-3.27409	0.659835	0.5903	0.556187	0.982911	-5.08804	FALSE		keratin 8 pseudogene 12 [Source:HGNC Symbol;Acc:HGNC:28057]	transcribed_processed_pseudogene
SST	MDD	ENSG00000229321		6.62751	0.00349298	0.0200238	0.98406	0.999563	-6.88153	FALSE		novel transcript	lncRNA
SST	MDD	ENSG00000229334	TMEM44-AS2	-2.88871	-1.28786	-1.13645	0.258212	0.940349	-4.75264	FALSE		TMEM44 antisense RNA 2 [Source:HGNC Symbol;Acc:HGNC:41082]	lncRNA
SST	MDD	ENSG00000229337		0.970809	-0.0415082	-0.0420255	0.966554	0.999563	-5.31308	FALSE		novel transcript	lncRNA
SST	MDD	ENSG00000229356	LRRC3-DT	-3.25862	-0.885336	-0.794967	0.428325	0.964819	-4.99328	FALSE	100861510	LRRC3 divergent transcript [Source:HGNC Symbol;Acc:HGNC:43636]	lncRNA
SST	MDD	ENSG00000229358	DPY19L1P1	6.24532	0.0288712	0.163718	0.87025	0.998365	-6.68876	FALSE		DPY19L1 pseudogene 1 [Source:HGNC Symbol;Acc:HGNC:22395]	unprocessed_pseudogene
SST	MDD	ENSG00000229359	PIN1P1	-3.32618	0.185546	0.163139	0.870705	0.998365	-5.21387	FALSE	5301	peptidylprolyl cis/trans isomerase, NIMA-interacting 1 pseudogene 1 [Source:HGNC Symbol;Acc:HGNC:8989]	transcribed_processed_pseudogene
SST	MDD	ENSG00000229370		1.31171	-0.152346	-0.188334	0.850958	0.997353	-5.42906	FALSE		novel transcript	lncRNA
SST	MDD	ENSG00000229373	LINC00452	-0.854202	-1.47236	-1.54219	0.125868	0.908822	-4.40271	FALSE	643365	long intergenic non-protein coding RNA 452 [Source:HGNC Symbol;Acc:HGNC:42800]	lncRNA
SST	MDD	ENSG00000229385	CTNNA2-AS1	-3.87536	0.364221	0.340961	0.733776	0.993159	-5.17884	FALSE		CTNNA2 antisense RNA 1 [Source:HGNC Symbol;Acc:HGNC:40165]	lncRNA
SST	MDD	ENSG00000229388	TAF12-DT	-3.69793	-1.06751	-1.04552	0.29805	0.945908	-4.83151	FALSE	105378616	TAF12 divergent transcript [Source:HGNC Symbol;Acc:HGNC:52502]	lncRNA
SST	MDD	ENSG00000229389		-2.36899	2.01933	1.82306	0.0709786	0.867192	-4.04578	FALSE		tight junction protein 1 (zona occludens 1) (TJP1) pseudogene	transcribed_unprocessed_pseudogene
SST	MDD	ENSG00000229395		-2.89335	-1.10183	-0.9846	0.326957	0.947969	-4.86928	FALSE		novel transcript	lncRNA
SST	MDD	ENSG00000229401	MIR5689HG	-2.54263	0.603665	0.54645	0.585851	0.982911	-5.11074	FALSE	106660610	MIR5689 host gene [Source:HGNC Symbol;Acc:HGNC:52007]	lncRNA
SST	MDD	ENSG00000229404	LINC00858	-0.468819	-1.22035	-1.28929	0.199971	0.92652	-4.65435	FALSE	170425	long intergenic non-protein coding RNA 858 [Source:HGNC Symbol;Acc:HGNC:27276]	lncRNA
SST	MDD	ENSG00000229413		-1.58593	0.960337	0.805136	0.422459	0.96317	-4.97318	FALSE		novel pseudogene	processed_pseudogene
SST	MDD	ENSG00000229418		-2.66391	-0.65772	-0.657782	0.512037	0.980514	-5.07204	FALSE		novel transcript, antisense to DNTT	lncRNA
SST	MDD	ENSG00000229419	RALGAPA1P1	-0.0646908	-0.910443	-0.94691	0.345737	0.950378	-4.89565	FALSE		RALGAPA1 pseudogene 1 [Source:HGNC Symbol;Acc:HGNC:23203]	processed_pseudogene
SST	MDD	ENSG00000229422		-0.474013	0.79987	0.655425	0.513547	0.980514	-5.05561	FALSE		novel transcript	lncRNA
SST	MDD	ENSG00000229424		-1.95678	-3.13666	-2.62605	0.00985438	0.705809	-2.83759	FALSE		novel transcript	lncRNA
SST	MDD	ENSG00000229425		4.83813	-0.0388801	-0.10235	0.918663	0.999078	-6.14099	FALSE	101927745	novel transcript	lncRNA
SST	MDD	ENSG00000229425		4.83813	-0.0388801	-0.10235	0.918663	0.999078	-6.14099	FALSE	105369302	novel transcript	lncRNA
SST	MDD	ENSG00000229437	LINC00366	-0.116606	-1.37594	-1.54102	0.126152	0.908822	-4.43621	FALSE		long intergenic non-protein coding RNA 366 [Source:HGNC Symbol;Acc:HGNC:42688]	lncRNA
SST	MDD	ENSG00000229442	THEMIS3P	-1.73165	1.10388	0.958196	0.340041	0.947969	-4.88489	FALSE		thymocyte selection associated family member 3, pseudogene [Source:HGNC Symbol;Acc:HGNC:49196]	unitary_pseudogene
SST	MDD	ENSG00000229443	LINC00433	-1.14888	-0.63328	-0.561751	0.575416	0.982911	-5.10509	FALSE		long intergenic non-protein coding RNA 433 [Source:HGNC Symbol;Acc:HGNC:42768]	lncRNA
SST	MDD	ENSG00000229453	SPINK8	0.632219	0.00662456	0.00688716	0.994517	0.999563	-5.32004	FALSE	646424	serine peptidase inhibitor Kazal type 8 (putative) [Source:HGNC Symbol;Acc:HGNC:33160]	protein_coding
SST	MDD	ENSG00000229457	LINC01789	2.34978	0.296418	0.435822	0.66381	0.98943	-5.52697	FALSE		long intergenic non-protein coding RNA 1789 [Source:HGNC Symbol;Acc:HGNC:52578]	lncRNA
SST	MDD	ENSG00000229459		-1.28534	-1.63342	-1.77328	0.0789182	0.874018	-4.12065	FALSE		novel transcript	lncRNA
SST	MDD	ENSG00000229466	LINC02627	-2.8013	-0.738805	-0.76671	0.444878	0.969443	-5.02353	FALSE		long intergenic non-protein coding RNA 2627 [Source:HGNC Symbol;Acc:HGNC:54106]	lncRNA
SST	MDD	ENSG00000229474	PATL2	0.223281	0.399136	0.385098	0.7009	0.992223	-5.20879	FALSE	197135	PAT1 homolog 2 [Source:HGNC Symbol;Acc:HGNC:33630]	protein_coding
SST	MDD	ENSG00000229491		2.17984	0.427289	0.604862	0.546502	0.982911	-5.45805	FALSE		novel transcript	lncRNA
SST	MDD	ENSG00000229520	LINC00404	-3.53227	-0.538395	-0.480381	0.6319	0.987786	-5.13968	FALSE		long intergenic non-protein coding RNA 404 [Source:HGNC Symbol;Acc:HGNC:42734]	lncRNA
SST	MDD	ENSG00000229528		-3.72477	0.28317	0.2921	0.770754	0.996364	-5.195	FALSE		novel transcript	lncRNA
SST	MDD	ENSG00000229536	LINC02572	1.41215	-2.20771	-2.73873	0.00718441	0.695597	-2.49456	FALSE	105373615	long intergenic non-protein coding RNA 2572 [Source:HGNC Symbol;Acc:HGNC:53634]	lncRNA
SST	MDD	ENSG00000229537	LINC01739	0.12195	-1.70613	-1.67447	0.0968463	0.893301	-4.2424	FALSE	105378769	long intergenic non-protein coding RNA 1739 [Source:HGNC Symbol;Acc:HGNC:52527]	lncRNA
SST	MDD	ENSG00000229563	LINC01204	2.34539	-0.220995	-0.334746	0.738447	0.993442	-5.54859	FALSE	101927528	long intergenic non-protein coding RNA 1204 [Source:HGNC Symbol;Acc:HGNC:49635]	lncRNA
SST	MDD	ENSG00000229565	LINC02264	-1.72119	-0.38132	-0.340746	0.733937	0.993159	-5.20158	FALSE		long intergenic non-protein coding RNA 2264 [Source:HGNC Symbol;Acc:HGNC:53176]	lncRNA
SST	MDD	ENSG00000229569		-3.26246	-1.78168	-1.57717	0.117594	0.908822	-4.33492	FALSE		novel transcript	lncRNA
SST	MDD	ENSG00000229578	LINC00358	-2.1504	0.952907	0.888208	0.376345	0.954591	-4.93457	FALSE	100874143	long intergenic non-protein coding RNA 358 [Source:HGNC Symbol;Acc:HGNC:42678]	lncRNA
SST	MDD	ENSG00000229588		5.08745	0.219575	0.661953	0.50937	0.980514	-6.00647	FALSE	112268276	novel transcript	lncRNA
SST	MDD	ENSG00000229589	ACVR2B-AS1	-2.35175	-2.2434	-1.86781	0.0644201	0.86142	-3.98929	FALSE	100128640	ACVR2B antisense RNA 1 [Source:HGNC Symbol;Acc:HGNC:44161]	lncRNA
SST	MDD	ENSG00000229603		-0.9105	0.498105	0.473171	0.637018	0.988631	-5.14672	FALSE		novel transcript	lncRNA
SST	MDD	ENSG00000229607		-1.17756	-2.97125	-2.79808	0.00606015	0.695597	-2.48431	FALSE		novel transcript	lncRNA
SST	MDD	ENSG00000229613	LINC01501	2.33127	-0.310486	-0.493764	0.622446	0.986864	-5.66898	FALSE	340515	long intergenic non-protein coding RNA 1501 [Source:HGNC Symbol;Acc:HGNC:27988]	lncRNA
SST	MDD	ENSG00000229618		6.98987	-0.458418	-1.82177	0.0727309	0.871195	-5.41192	FALSE		novel transcript	lncRNA
SST	MDD	ENSG00000229619	MBNL1-AS1	-3.58048	0.340685	0.335304	0.738027	0.993372	-5.17381	FALSE	401093	MBNL1 antisense RNA 1 [Source:HGNC Symbol;Acc:HGNC:44584]	lncRNA
SST	MDD	ENSG00000229642		3.52492	0.322731	0.615658	0.539378	0.982911	-5.63772	FALSE		novel transcript	lncRNA
SST	MDD	ENSG00000229647	MYOSLID	-2.26727	0.852766	0.76511	0.445826	0.969443	-5.00459	FALSE	105373853	myocardin-induced smooth muscle lncRNA, inducer of differentiation [Source:HGNC Symbol;Acc:HGNC:51821]	lncRNA
SST	MDD	ENSG00000229656	ITGB1-DT	1.48904	-0.14872	-0.175246	0.861205	0.998365	-5.45441	FALSE		ITGB1 divergent transcript [Source:HGNC Symbol;Acc:HGNC:53718]	lncRNA
SST	MDD	ENSG00000229657		-0.584674	-0.204414	-0.163067	0.870761	0.998365	-5.18363	FALSE		ribosomal protein L13a (RPL13A) pseudogene	processed_pseudogene
SST	MDD	ENSG00000229659	RPL26P6	-3.49392	0.642037	0.593615	0.553974	0.982911	-5.09368	FALSE		ribosomal protein L26 pseudogene 6 [Source:HGNC Symbol;Acc:HGNC:34023]	processed_pseudogene
SST	MDD	ENSG00000229671	LINC01150	-3.5589	-1.01839	-1.0307	0.304916	0.947969	-4.8429	FALSE		long intergenic non-protein coding RNA 1150 [Source:HGNC Symbol;Acc:HGNC:49469]	lncRNA
SST	MDD	ENSG00000229672		-1.82503	-1.05245	-0.931951	0.35338	0.953559	-4.90536	FALSE		novel transcript	lncRNA
SST	MDD	ENSG00000229676	ZNF492	-1.06661	-0.531265	-0.459869	0.646508	0.988934	-5.15422	FALSE	57615	zinc finger protein 492 [Source:HGNC Symbol;Acc:HGNC:23707]	protein_coding
SST	MDD	ENSG00000229689		-0.0890239	-1.16991	-1.04156	0.299874	0.947265	-4.83419	FALSE		Ankyrin repeat domain-containing protein pseudogene	transcribed_unprocessed_pseudogene
SST	MDD	ENSG00000229692	SOS1-IT1	-3.57244	1.03121	0.911135	0.364194	0.954432	-4.92284	FALSE		SOS1 intronic transcript 1 [Source:HGNC Symbol;Acc:HGNC:41385]	lncRNA
SST	MDD	ENSG00000229699		-1.25815	0.474274	0.464113	0.643473	0.988713	-5.17445	FALSE	101928009	novel transcript	lncRNA
SST	MDD	ENSG00000229717		-2.25823	-0.580613	-0.568972	0.570522	0.982911	-5.1222	FALSE		novel transcript	lncRNA
SST	MDD	ENSG00000229727		3.14603	0.0107343	0.0168414	0.986593	0.999563	-5.65959	FALSE	100506274	novel transcript	lncRNA
SST	MDD	ENSG00000229739	PDC-AS1	6.14333	0.152299	0.660212	0.510483	0.980514	-6.3577	FALSE	102724919	PDC antisense RNA 1 [Source:HGNC Symbol;Acc:HGNC:40432]	lncRNA
SST	MDD	ENSG00000229743	LINC01159	-0.161207	0.954349	0.792972	0.429482	0.964819	-5.00406	FALSE	102682016	long intergenic non-protein coding RNA 1159 [Source:HGNC Symbol;Acc:HGNC:49514]	lncRNA
SST	MDD	ENSG00000229766	TMX4-AS1	-1.71608	1.96657	1.79004	0.0761682	0.871195	-4.08729	FALSE		TMX4 antisense RNA 1 [Source:HGNC Symbol;Acc:HGNC:55788]	lncRNA
SST	MDD	ENSG00000229770		-3.62602	-0.0423844	-0.041	0.967369	0.999563	-5.22084	FALSE		novel transcript	lncRNA
SST	MDD	ENSG00000229774		-2.55418	1.42611	1.40626	0.162434	0.917144	-4.51971	FALSE		novel transcript	lncRNA
SST	MDD	ENSG00000229775	LINC02624	0.794681	1.11334	1.09902	0.274132	0.940904	-4.86183	FALSE		long intergenic non-protein coding RNA 2624 [Source:HGNC Symbol;Acc:HGNC:54103]	lncRNA
SST	MDD	ENSG00000229797		-0.0481046	1.25791	1.18781	0.237438	0.940051	-4.71731	FALSE		novel transcript	lncRNA
SST	MDD	ENSG00000229800	ATP8A2P2	-2.93705	-1.76869	-1.72066	0.0880919	0.887057	-4.17258	FALSE		ATPase phospholipid transporting 8A2 pseudogene 2 [Source:HGNC Symbol;Acc:HGNC:39663]	processed_pseudogene
SST	MDD	ENSG00000229807	XIST	3.18981	0.323941	2.65451	0.00910647	0.703048	-3.93819	FALSE	7503	X inactive specific transcript [Source:HGNC Symbol;Acc:HGNC:12810]	lncRNA
SST	MDD	ENSG00000229809	ZNF688	-0.924378	-1.73959	-1.41561	0.159684	0.914516	-4.50017	FALSE	146542	zinc finger protein 688 [Source:HGNC Symbol;Acc:HGNC:30489]	protein_coding
SST	MDD	ENSG00000229816	DDX50P1	-3.57156	-0.0742441	-0.0706045	0.943839	0.999078	-5.22137	FALSE		DEAD-box helicase 50 pseudogene 1 [Source:HGNC Symbol;Acc:HGNC:18974]	processed_pseudogene
SST	MDD	ENSG00000229828	PDE4DIPP1	-3.17154	-0.888498	-0.812166	0.41843	0.962872	-4.98223	FALSE		PDE4DIP pseudogene 1 [Source:HGNC Symbol;Acc:HGNC:50867]	unprocessed_pseudogene
SST	MDD	ENSG00000229833	PET100	-1.55685	-0.470423	-0.408513	0.683682	0.990872	-5.14724	FALSE	100131801	PET100 cytochrome c oxidase chaperone [Source:HGNC Symbol;Acc:HGNC:40038]	protein_coding
SST	MDD	ENSG00000229847	EMX2OS	2.95799	-1.02143	-1.23507	0.219407	0.932217	-4.84065	FALSE	196047	EMX2 opposite strand/antisense RNA [Source:HGNC Symbol;Acc:HGNC:18511]	lncRNA
SST	MDD	ENSG00000229848		-3.75755	0.0473899	0.0431655	0.965647	0.999563	-5.2238	FALSE		novel transcript, antisense to ACTG1	lncRNA
SST	MDD	ENSG00000229849	PYHIN5P	-3.69978	-0.385585	-0.354477	0.723652	0.993159	-5.17879	FALSE		pyrin and HIN domain family member 5, pseudogene [Source:HGNC Symbol;Acc:HGNC:51820]	unprocessed_pseudogene
SST	MDD	ENSG00000229852	KHDC1-AS1	0.607873	-1.46253	-1.37608	0.171561	0.918257	-4.56801	FALSE	122539212	KHDC1 antisense RNA 1 [Source:HGNC Symbol;Acc:HGNC:55468]	lncRNA
SST	MDD	ENSG00000229855		2.87927	-0.205565	-0.33276	0.739942	0.993602	-5.67553	FALSE		novel transcript	lncRNA
SST	MDD	ENSG00000229862	EEF1A1-AS1	-1.20734	-0.845475	-0.836756	0.404523	0.961459	-4.98834	FALSE		EEF1A1 antisense RNA 1 [Source:HGNC Symbol;Acc:HGNC:40206]	lncRNA
SST	MDD	ENSG00000229867	STEAP3-AS1	-3.02352	0.516169	0.475813	0.635141	0.988631	-5.1374	FALSE	100874111	STEAP3 antisense RNA 1 [Source:HGNC Symbol;Acc:HGNC:41053]	lncRNA
SST	MDD	ENSG00000229869	LARP4B-DT	-2.9695	-1.93757	-1.79837	0.07483	0.871195	-4.07724	FALSE	101927762	LARP4B divergent transcript [Source:HGNC Symbol;Acc:HGNC:55786]	lncRNA
SST	MDD	ENSG00000229873	OGFR-AS1	-3.87827	-0.0272872	-0.026651	0.978786	0.999563	-5.21508	FALSE		OGFR antisense RNA 1 [Source:HGNC Symbol;Acc:HGNC:40724]	lncRNA
SST	MDD	ENSG00000229876	CASC20	0.72451	-0.823705	-0.817985	0.415114	0.961881	-5.10933	FALSE	101929244	cancer susceptibility 20 [Source:HGNC Symbol;Acc:HGNC:49477]	lncRNA
SST	MDD	ENSG00000229886		-3.06014	1.71805	1.62535	0.106918	0.897166	-4.28391	FALSE		novel pseudogene similar to part of CGRP receptor component (CRCP)	processed_pseudogene
SST	MDD	ENSG00000229887	HNRNPA1P6	-2.27632	-0.0720121	-0.0617445	0.950877	0.999304	-5.1944	FALSE		heterogeneous nuclear ribonucleoprotein A1 pseudogene 6 [Source:HGNC Symbol;Acc:HGNC:5032]	transcribed_unprocessed_pseudogene
SST	MDD	ENSG00000229891	LINC01315	-1.69965	0.25044	0.209285	0.834608	0.99731	-5.17642	FALSE	102723775	long intergenic non-protein coding RNA 1315 [Source:HGNC Symbol;Acc:HGNC:50513]	lncRNA
SST	MDD	ENSG00000229893	TAX1BP1-AS1	-2.98907	-1.13021	-1.04708	0.297332	0.945863	-4.82691	FALSE		TAX1BP1 antisense RNA 1 [Source:HGNC Symbol;Acc:HGNC:40576]	lncRNA
SST	MDD	ENSG00000229921	KIF25-AS1	-3.66862	-0.178529	-0.168589	0.866426	0.998365	-5.21589	FALSE	100505879	KIF25 antisense RNA 1 [Source:HGNC Symbol;Acc:HGNC:20953]	lncRNA
SST	MDD	ENSG00000229922	LINC02865	-1.05226	0.679616	0.617621	0.538087	0.982577	-5.09797	FALSE		long intergenic non-protein coding RNA 2865 [Source:HGNC Symbol;Acc:HGNC:54516]	lncRNA
SST	MDD	ENSG00000229930		-2.14832	-1.68745	-1.44877	0.150215	0.913112	-4.46765	FALSE		F-box only protein 25 (FBXO25) pseudogene	unprocessed_pseudogene
SST	MDD	ENSG00000229931	ATXN1-AS1	-3.62798	0.158653	0.14717	0.883264	0.999078	-5.21317	FALSE		ATXN1 antisense RNA 1 [Source:HGNC Symbol;Acc:HGNC:40515]	lncRNA
SST	MDD	ENSG00000229951	FOSL2-AS1	-3.29964	-1.09719	-0.973726	0.332305	0.947969	-4.87877	FALSE	403150	FOSL2 antisense RNA 1 [Source:HGNC Symbol;Acc:HGNC:55784]	lncRNA
SST	MDD	ENSG00000229953		-3.63308	0.0352687	0.0369556	0.970587	0.999563	-5.22336	FALSE		novel transcript	lncRNA
SST	MDD	ENSG00000229956	ZRANB2-DT	5.9846	-0.362608	-1.57927	0.117113	0.908822	-5.30637	FALSE		ZRANB2 divergent transcript [Source:HGNC Symbol;Acc:HGNC:43595]	lncRNA
SST	MDD	ENSG00000229960		-1.77691	-0.651485	-0.571968	0.568498	0.982911	-5.09944	FALSE		novel transcript	lncRNA
SST	MDD	ENSG00000229961		-2.8241	-1.4557	-1.31195	0.192239	0.922984	-4.6077	FALSE		novel SLAM family member pseudogene	transcribed_unprocessed_pseudogene
SST	MDD	ENSG00000229964		-2.9098	-2.47751	-2.29399	0.0236687	0.803177	-3.37941	FALSE		novel transcript	lncRNA
SST	MDD	ENSG00000229970		0.82469	-2.2226	-2.59035	0.010871	0.707271	-2.79451	FALSE		novel transcript, antisense to ICA1	lncRNA
SST	MDD	ENSG00000229975	LIPT1P1	-3.48839	0.349771	0.318765	0.750502	0.994891	-5.18255	FALSE		lipoyltransferase 1 pseudogene 1 [Source:HGNC Symbol;Acc:HGNC:39278]	processed_pseudogene
SST	MDD	ENSG00000229976		1.72461	-0.373605	-0.42405	0.672348	0.99002	-5.31393	FALSE		novel transcript	lncRNA
SST	MDD	ENSG00000229980	TOB1-AS1	1.44215	-1.92721	-2.02112	0.0456677	0.82572	-3.78231	FALSE	400604	TOB1 antisense RNA 1 [Source:HGNC Symbol;Acc:HGNC:44340]	lncRNA
SST	MDD	ENSG00000229981	LINC01435	5.34779	-0.0244871	-0.0849402	0.932462	0.999078	-6.5022	FALSE	103695365	long intergenic non-protein coding RNA 1435 [Source:HGNC Symbol;Acc:HGNC:50753]	lncRNA
SST	MDD	ENSG00000229983		-2.01256	-1.4718	-1.43935	0.152859	0.913112	-4.49226	FALSE		novel transcript	lncRNA
SST	MDD	ENSG00000229989	MIR181A1HG	6.68983	-0.166025	-0.961859	0.338206	0.947969	-6.4145	FALSE		MIR181A1 host gene [Source:HGNC Symbol;Acc:HGNC:48659]	lncRNA
SST	MDD	ENSG00000229992	HMGB3P9	-2.00075	-0.434442	-0.361765	0.718214	0.993159	-5.14879	FALSE		high mobility group box 3 pseudogene 9 [Source:HGNC Symbol;Acc:HGNC:39301]	processed_pseudogene
SST	MDD	ENSG00000229994	RPL5P4	-3.33289	1.0716	0.960723	0.338775	0.947969	-4.88381	FALSE		ribosomal protein L5 pseudogene 4 [Source:HGNC Symbol;Acc:HGNC:36095]	processed_pseudogene
SST	MDD	ENSG00000230006	ANKRD36BP2	5.1407	-0.410419	-1.32582	0.187616	0.920388	-5.37415	FALSE		ankyrin repeat domain 36B pseudogene 2 [Source:HGNC Symbol;Acc:HGNC:33607]	transcribed_unprocessed_pseudogene
SST	MDD	ENSG00000230010		2.11238	1.04887	1.41656	0.159407	0.914516	-4.67767	FALSE		novel transcript	lncRNA
SST	MDD	ENSG00000230013	CT70	-1.99598	0.269087	0.24463	0.807194	0.99731	-5.20495	FALSE		cancer/testis associated transcript 70 [Source:HGNC Symbol;Acc:HGNC:37195]	lncRNA
SST	MDD	ENSG00000230014	LINC00709	-3.41862	-0.632521	-0.651421	0.516118	0.980514	-5.07049	FALSE		long intergenic non-protein coding RNA 709 [Source:HGNC Symbol;Acc:HGNC:44700]	lncRNA
SST	MDD	ENSG00000230021		3.14223	-0.388707	-0.665817	0.506906	0.980514	-5.44095	FALSE	101928626	septin 14 (SEPT14) pseudogene	transcribed_processed_pseudogene
SST	MDD	ENSG00000230021		3.14223	-0.388707	-0.665817	0.506906	0.980514	-5.44095	FALSE	124901156	septin 14 (SEPT14) pseudogene	transcribed_processed_pseudogene
SST	MDD	ENSG00000230023	LINC02800	-3.42675	-0.0488124	-0.0486095	0.961318	0.999563	-5.22542	FALSE	284632	long intergenic non-protein coding RNA 2800 [Source:HGNC Symbol;Acc:HGNC:27642]	lncRNA
SST	MDD	ENSG00000230027		-2.20456	0.592556	0.572508	0.568133	0.982911	-5.10924	FALSE		novel transcript	lncRNA
SST	MDD	ENSG00000230040	LINC00364	-0.886915	0.395469	0.374158	0.708999	0.993159	-5.20846	FALSE	100874145	long intergenic non-protein coding RNA 364 [Source:HGNC Symbol;Acc:HGNC:42686]	lncRNA
SST	MDD	ENSG00000230042	AK3P3	-2.90154	0.509476	0.428915	0.668814	0.989928	-5.14383	FALSE		adenylate kinase 3 pseudogene 3 [Source:HGNC Symbol;Acc:HGNC:39062]	processed_pseudogene
SST	MDD	ENSG00000230051		0.57806	0.454265	0.51406	0.60823	0.986514	-5.28639	FALSE		novel transcript	lncRNA
SST	MDD	ENSG00000230054	TEX53	-1.60209	-0.874467	-0.733982	0.464503	0.972751	-5.00497	FALSE	105376230	testis expressed 53 [Source:HGNC Symbol;Acc:HGNC:53655]	protein_coding
SST	MDD	ENSG00000230062	ANKRD66	-3.50255	-1.77982	-1.77603	0.078461	0.873144	-4.10537	FALSE	100287718	ankyrin repeat domain 66 [Source:HGNC Symbol;Acc:HGNC:44669]	protein_coding
SST	MDD	ENSG00000230067	HSPD1P6	-2.16787	0.159906	0.15895	0.873996	0.998618	-5.23632	FALSE		heat shock protein family D (Hsp60) member 1 pseudogene 6 [Source:HGNC Symbol;Acc:HGNC:5267]	transcribed_processed_pseudogene
SST	MDD	ENSG00000230074		4.72215	-0.485127	-1.32767	0.187003	0.920388	-5.23089	FALSE		novel transcript	lncRNA
SST	MDD	ENSG00000230084	ZBTB47-AS1	1.79399	-0.871464	-0.917771	0.360724	0.954432	-5.00294	FALSE		ZBTB47 and NKTR antisense RNA 1 [Source:HGNC Symbol;Acc:HGNC:41174]	lncRNA
SST	MDD	ENSG00000230091	TMEM254-AS1	0.819976	0.338794	0.367571	0.713891	0.993159	-5.3011	FALSE		TMEM254 antisense RNA 1 [Source:HGNC Symbol;Acc:HGNC:27340]	lncRNA
SST	MDD	ENSG00000230096		-3.53295	0.759697	0.74358	0.458698	0.970171	-5.02218	FALSE		novel transcript	lncRNA
SST	MDD	ENSG00000230102	LINC02028	0.657685	-0.575672	-0.591773	0.555203	0.982911	-5.19019	FALSE	285389	long intergenic non-protein coding RNA 2028 [Source:HGNC Symbol;Acc:HGNC:27718]	lncRNA
SST	MDD	ENSG00000230105		-3.69873	-0.661253	-0.626049	0.532565	0.982551	-5.08376	FALSE		novel transcript	lncRNA
SST	MDD	ENSG00000230107		-3.28436	0.453372	0.43924	0.661339	0.98943	-5.15137	FALSE		novel transcript	lncRNA
SST	MDD	ENSG00000230109	LINC02643	-1.55604	-0.338787	-0.296009	0.767775	0.996364	-5.19758	FALSE	105376444	long intergenic non-protein coding RNA 2643 [Source:HGNC Symbol;Acc:HGNC:54126]	lncRNA
SST	MDD	ENSG00000230123	DLEC1P1	-3.56177	1.473	1.43429	0.154294	0.913112	-4.48747	FALSE		DLEC1 pseudogene 1 [Source:HGNC Symbol;Acc:HGNC:44545]	unprocessed_pseudogene
SST	MDD	ENSG00000230124	ACBD6	6.60392	-0.0042238	-0.0259378	0.979353	0.999563	-6.85863	FALSE	84320	acyl-CoA binding domain containing 6 [Source:HGNC Symbol;Acc:HGNC:23339]	protein_coding
SST	MDD	ENSG00000230124	ACBD6	6.60392	-0.0042238	-0.0259378	0.979353	0.999563	-6.85863	FALSE	100527964	acyl-CoA binding domain containing 6 [Source:HGNC Symbol;Acc:HGNC:23339]	protein_coding
SST	MDD	ENSG00000230126	FGF12-AS2	-2.82418	-0.15837	-0.135907	0.89214	0.999078	-5.20533	FALSE	100873987	FGF12 antisense RNA 2 [Source:HGNC Symbol;Acc:HGNC:40235]	lncRNA
SST	MDD	ENSG00000230131	LINC02641	4.27943	0.267829	0.672041	0.502951	0.980514	-5.87434	FALSE		long intergenic non-protein coding RNA 2641 [Source:HGNC Symbol;Acc:HGNC:54125]	lncRNA
SST	MDD	ENSG00000230133	LINC01721	3.50497	0.685212	1.20773	0.229713	0.937005	-5.17264	FALSE	400839	long intergenic non-protein coding RNA 1721 [Source:HGNC Symbol;Acc:HGNC:52508]	lncRNA
SST	MDD	ENSG00000230142	LINC01075	-1.1267	-0.994351	-1.03801	0.301516	0.947922	-4.89283	FALSE		long intergenic non-protein coding RNA 1075 [Source:HGNC Symbol;Acc:HGNC:49118]	lncRNA
SST	MDD	ENSG00000230173	LINC01790	-2.20474	-1.27099	-1.12241	0.264104	0.940349	-4.76432	FALSE	101927431	long intergenic non-protein coding RNA 1790 [Source:HGNC Symbol;Acc:HGNC:52579]	lncRNA
SST	MDD	ENSG00000230183	CNOT6LP1	-3.75079	0.576984	0.545813	0.586287	0.982911	-5.12541	FALSE		CNOT6L pseudogene 1 [Source:HGNC Symbol;Acc:HGNC:32355]	processed_pseudogene
SST	MDD	ENSG00000230185	HSDL2-AS1	-0.767027	-0.337147	-0.300725	0.764185	0.995667	-5.19194	FALSE		HSDL2 antisense RNA 1 [Source:HGNC Symbol;Acc:HGNC:31438]	lncRNA
SST	MDD	ENSG00000230186		-2.80924	-0.955842	-0.979522	0.329447	0.947969	-4.88743	FALSE		novel transcript	lncRNA
SST	MDD	ENSG00000230190		-2.6117	-0.236532	-0.199598	0.842159	0.99731	-5.19483	FALSE	105375556	novel transcript	lncRNA
SST	MDD	ENSG00000230205		-2.65439	1.4166	1.20514	0.230706	0.937504	-4.69239	FALSE		novel transcript	lncRNA
SST	MDD	ENSG00000230212	CBR1-AS1	-0.128509	-1.55622	-1.49013	0.13902	0.913112	-4.43895	FALSE	100133286	CBR1 antisense RNA 1 [Source:HGNC Symbol;Acc:HGNC:55777]	lncRNA
SST	MDD	ENSG00000230215	LINC01840	-3.87582	-0.380692	-0.383472	0.702102	0.992316	-5.17703	FALSE	100874079	long intergenic non-protein coding RNA 1840 [Source:HGNC Symbol;Acc:HGNC:40209]	lncRNA
SST	MDD	ENSG00000230223	ATXN8OS	-0.51923	0.485703	0.444696	0.657403	0.98943	-5.17894	FALSE		ATXN8 opposite strand lncRNA [Source:HGNC Symbol;Acc:HGNC:10561]	lncRNA
SST	MDD	ENSG00000230258		-0.58537	2.33626	2.20663	0.0293938	0.815812	-3.50011	FALSE		novel transcript	lncRNA
SST	MDD	ENSG00000230262	LINC02603	1.1889	0.371665	0.389121	0.697931	0.991625	-5.32055	FALSE	158257	long intergenic non-protein coding RNA 2603 [Source:HGNC Symbol;Acc:HGNC:37186]	lncRNA
SST	MDD	ENSG00000230267	HERC2P4	0.511442	0.626444	0.586956	0.558423	0.982911	-5.11091	FALSE		HERC2 pseudogene 4 [Source:HGNC Symbol;Acc:HGNC:4872]	transcribed_unprocessed_pseudogene
SST	MDD	ENSG00000230269	LINC02525	-2.53762	-1.09073	-0.946683	0.345852	0.950378	-4.89849	FALSE		long intergenic non-protein coding RNA 2525 [Source:HGNC Symbol;Acc:HGNC:53545]	lncRNA
SST	MDD	ENSG00000230286		-0.96403	0.588735	0.51933	0.604563	0.985913	-5.11575	FALSE		novel transcript	lncRNA
SST	MDD	ENSG00000230294	LINC02370	-3.88674	1.05147	1.04938	0.296276	0.945717	-4.82529	FALSE		long intergenic non-protein coding RNA 2370 [Source:HGNC Symbol;Acc:HGNC:27885]	lncRNA
SST	MDD	ENSG00000230303		0.571693	-1.17549	-1.06975	0.287045	0.942811	-4.83057	FALSE		novel transcript	lncRNA
SST	MDD	ENSG00000230314	ELOVL2-AS1	-1.25239	-0.207172	-0.188421	0.85089	0.997353	-5.22532	FALSE	100506409	ELOVL2 antisense RNA 1 [Source:HGNC Symbol;Acc:HGNC:44156]	lncRNA
SST	MDD	ENSG00000230317	LINC01284	4.49387	-0.731691	-1.80237	0.074195	0.871195	-4.44878	FALSE	101926971	long intergenic non-protein coding RNA 1284 [Source:HGNC Symbol;Acc:HGNC:50342]	lncRNA
SST	MDD	ENSG00000230323	LINC00159	4.50272	0.119995	0.247138	0.805257	0.99731	-5.89868	FALSE		long intergenic non-protein coding RNA 159 [Source:HGNC Symbol;Acc:HGNC:1285]	lncRNA
SST	MDD	ENSG00000230324	LINC01734	-3.04899	1.50332	1.48589	0.140138	0.913112	-4.43385	FALSE	339568	long intergenic non-protein coding RNA 1734 [Source:HGNC Symbol;Acc:HGNC:52522]	lncRNA
SST	MDD	ENSG00000230333		4.5398	0.370749	0.98794	0.325326	0.947969	-5.61503	FALSE		novel transcript, antisense to THSD7A	lncRNA
SST	MDD	ENSG00000230342	FANCD2P2	-0.969289	0.74314	0.807778	0.420942	0.96317	-5.06501	FALSE		FANCD2 pseudogene 2 [Source:HGNC Symbol;Acc:HGNC:44488]	unprocessed_pseudogene
SST	MDD	ENSG00000230358	SPDYE21	3.02113	-0.100193	-0.157516	0.875124	0.998776	-5.58074	FALSE	442572	speedy/RINGO cell cycle regulator family member E21 [Source:HGNC Symbol;Acc:HGNC:51517]	protein_coding
SST	MDD	ENSG00000230366	DSCR9	-1.64345	0.433402	0.369797	0.712237	0.993159	-5.15024	FALSE	257203	Down syndrome critical region 9 [Source:HGNC Symbol;Acc:HGNC:16301]	lncRNA
SST	MDD	ENSG00000230373	GOLGA6L5P	0.766516	0.274767	0.267871	0.789295	0.99731	-5.22188	FALSE	642402	golgin A6 family like 5, pseudogene [Source:HGNC Symbol;Acc:HGNC:30472]	transcribed_unprocessed_pseudogene
SST	MDD	ENSG00000230375	GSTA11P	-2.51178	-0.17359	-0.17102	0.864519	0.998365	-5.21901	FALSE		glutathione S-transferase alpha 11, pseudogene [Source:HGNC Symbol;Acc:HGNC:49905]	unprocessed_pseudogene
SST	MDD	ENSG00000230387		-2.90304	1.34834	1.26707	0.207778	0.929995	-4.63903	FALSE	100505664	novel transcript	lncRNA
SST	MDD	ENSG00000230392		-1.79629	-2.68486	-2.89493	0.0045655	0.65576	-2.25916	FALSE	101928336	novel transcript	lncRNA
SST	MDD	ENSG00000230400	LINC01747	-2.12044	-0.629529	-0.619617	0.536777	0.982577	-5.08527	FALSE		long intergenic non-protein coding RNA 1747 [Source:HGNC Symbol;Acc:HGNC:52536]	lncRNA
SST	MDD	ENSG00000230408	BZW1-AS1	-2.50739	-0.387292	-0.315694	0.752826	0.995124	-5.16735	FALSE	101927795	BZW1 antisense RNA 1 [Source:HGNC Symbol;Acc:HGNC:40839]	lncRNA
SST	MDD	ENSG00000230415	LINC01786	0.0976091	-0.43213	-0.358984	0.720288	0.993159	-5.16047	FALSE		long intergenic non-protein coding RNA 1786 [Source:HGNC Symbol;Acc:HGNC:52575]	lncRNA
SST	MDD	ENSG00000230417	LINC00595	0.206549	-0.219722	-0.195991	0.844974	0.99731	-5.20438	FALSE	414243	long intergenic non-protein coding RNA 595 [Source:HGNC Symbol;Acc:HGNC:31430]	lncRNA
SST	MDD	ENSG00000230417	LINC00595	0.206549	-0.219722	-0.195991	0.844974	0.99731	-5.20438	FALSE	414243	long intergenic non-protein coding RNA 595 [Source:HGNC Symbol;Acc:HGNC:31430]	lncRNA
SST	MDD	ENSG00000230417	LINC00595	0.206549	-0.219722	-0.195991	0.844974	0.99731	-5.20438	FALSE	100132987	long intergenic non-protein coding RNA 595 [Source:HGNC Symbol;Acc:HGNC:31430]	lncRNA
SST	MDD	ENSG00000230417	LINC00595	0.206549	-0.219722	-0.195991	0.844974	0.99731	-5.20438	FALSE	100132987	long intergenic non-protein coding RNA 595 [Source:HGNC Symbol;Acc:HGNC:31430]	lncRNA
SST	MDD	ENSG00000230417	LINC00856	0.206549	-0.219722	-0.195991	0.844974	0.99731	-5.20438	FALSE	414243	long intergenic non-protein coding RNA 595 [Source:HGNC Symbol;Acc:HGNC:31430]	lncRNA
SST	MDD	ENSG00000230417	LINC00856	0.206549	-0.219722	-0.195991	0.844974	0.99731	-5.20438	FALSE	414243	long intergenic non-protein coding RNA 595 [Source:HGNC Symbol;Acc:HGNC:31430]	lncRNA
SST	MDD	ENSG00000230417	LINC00856	0.206549	-0.219722	-0.195991	0.844974	0.99731	-5.20438	FALSE	100132987	long intergenic non-protein coding RNA 595 [Source:HGNC Symbol;Acc:HGNC:31430]	lncRNA
SST	MDD	ENSG00000230417	LINC00856	0.206549	-0.219722	-0.195991	0.844974	0.99731	-5.20438	FALSE	100132987	long intergenic non-protein coding RNA 595 [Source:HGNC Symbol;Acc:HGNC:31430]	lncRNA
SST	MDD	ENSG00000230423		-2.47819	-1.11322	-1.12345	0.263665	0.940349	-4.76263	FALSE		novel transcript	lncRNA
SST	MDD	ENSG00000230424	EMC1-AS1	-0.52169	0.311399	0.241563	0.809563	0.99731	-5.17567	FALSE	101927895	EMC1 antisense RNA 1 [Source:HGNC Symbol;Acc:HGNC:54050]	lncRNA
SST	MDD	ENSG00000230425	RSU1P1	-3.70971	0.924425	0.899116	0.370532	0.954591	-4.93243	FALSE		Ras suppressor protein 1 pseudogene 1 [Source:HGNC Symbol;Acc:HGNC:31114]	unprocessed_pseudogene
SST	MDD	ENSG00000230426	LINC01036	5.28778	-0.111794	-0.250136	0.803205	0.99731	-6.41378	FALSE	104169671	long intergenic non-protein coding RNA 1036 [Source:HGNC Symbol;Acc:HGNC:49024]	lncRNA
SST	MDD	ENSG00000230438	SERPINB9P1	0.365533	0.174218	0.152069	0.879408	0.998811	-5.23782	FALSE		serpin family B member 9 pseudogene 1 [Source:HGNC Symbol;Acc:HGNC:28590]	lncRNA
SST	MDD	ENSG00000230445	LRRC37A6P	-2.92539	2.16469	1.94776	0.0539634	0.839832	-3.88431	FALSE		leucine rich repeat containing 37 member A6, pseudogene [Source:HGNC Symbol;Acc:HGNC:33746]	transcribed_processed_pseudogene
SST	MDD	ENSG00000230448	LINC00276	6.24492	-0.0699264	-0.362617	0.717579	0.993159	-6.68928	FALSE	100499171	long intergenic non-protein coding RNA 276 [Source:HGNC Symbol;Acc:HGNC:38663]	lncRNA
SST	MDD	ENSG00000230453	ANKRD18B	2.41255	-0.192033	-0.275078	0.783766	0.99731	-5.53669	FALSE	441459	ankyrin repeat domain 18B [Source:HGNC Symbol;Acc:HGNC:23644]	protein_coding
SST	MDD	ENSG00000230454		-3.24891	2.11636	1.90125	0.0598557	0.856741	-3.94538	FALSE		novel transcript	lncRNA
SST	MDD	ENSG00000230461	PROX1-AS1	3.85802	0.256349	0.483003	0.630043	0.987181	-5.75608	FALSE		PROX1 antisense RNA 1 [Source:HGNC Symbol;Acc:HGNC:43656]	lncRNA
SST	MDD	ENSG00000230472		0.0832112	-0.46877	-0.468704	0.640198	0.988713	-5.18999	FALSE		novel transcript	lncRNA
SST	MDD	ENSG00000230479		-2.75225	1.55064	1.43621	0.153749	0.913112	-4.48487	FALSE		novel transcript	lncRNA
SST	MDD	ENSG00000230487	PSMG3-AS1	3.2931	-0.190625	-0.334735	0.738456	0.993442	-5.6812	FALSE	114796	PSMG3 antisense RNA 1 (head to head) [Source:HGNC Symbol;Acc:HGNC:22230]	lncRNA
SST	MDD	ENSG00000230489	VAV3-AS1	-1.27967	1.01383	0.92035	0.359381	0.954432	-4.91821	FALSE	100873946	VAV3 antisense RNA 1 [Source:HGNC Symbol;Acc:HGNC:40608]	lncRNA
SST	MDD	ENSG00000230490		5.10621	-0.244422	-0.755408	0.4516	0.969598	-6.01934	FALSE		novel transcript	lncRNA
SST	MDD	ENSG00000230492		-2.43705	2.08365	1.84141	0.0682259	0.866957	-4.02281	FALSE		novel transcript	lncRNA
SST	MDD	ENSG00000230498		2.47494	-1.30933	-1.86126	0.065347	0.861472	-4.09545	FALSE		novel transcript	lncRNA
SST	MDD	ENSG00000230500	MKX-AS1	-1.4822	-0.306809	-0.275088	0.783759	0.99731	-5.19704	FALSE		MKX antisense RNA 1 [Source:HGNC Symbol;Acc:HGNC:50686]	lncRNA
SST	MDD	ENSG00000230506		-3.1906	1.12068	0.991805	0.323445	0.947969	-4.8549	FALSE		novel transcript	lncRNA
SST	MDD	ENSG00000230510	PPP5D1P	2.3365	-0.881101	-1.18506	0.238519	0.940051	-4.85975	FALSE		PPP5 tetratricopeptide repeat domain containing 1, pseudogene [Source:HGNC Symbol;Acc:HGNC:44209]	transcribed_unprocessed_pseudogene
SST	MDD	ENSG00000230513	THAP7-AS1	-3.7423	0.00806772	0.00748412	0.994042	0.999563	-5.22215	FALSE	439931	THAP7 antisense RNA 1 [Source:HGNC Symbol;Acc:HGNC:41013]	lncRNA
SST	MDD	ENSG00000230523	LINC01756	0.979084	-0.206659	-0.212606	0.832024	0.99731	-5.30596	FALSE	101928460	long intergenic non-protein coding RNA 1756 [Source:HGNC Symbol;Acc:HGNC:52545]	lncRNA
SST	MDD	ENSG00000230524	COL6A4P1	1.38746	-1.26256	-1.57901	0.117173	0.908822	-4.39841	FALSE		collagen type VI alpha 4 pseudogene 1 [Source:HGNC Symbol;Acc:HGNC:33484]	transcribed_unprocessed_pseudogene
SST	MDD	ENSG00000230525	LINC01799	0.450912	-2.21616	-2.45216	0.0157545	0.763167	-3.05415	FALSE	101060019	long intergenic non-protein coding RNA 1799 [Source:HGNC Symbol;Acc:HGNC:52589]	lncRNA
SST	MDD	ENSG00000230533	LINC03004	0.546126	1.05118	1.24392	0.216143	0.931487	-4.76618	FALSE	102723649	long intergenic non-protein coding RNA 3004 [Source:HGNC Symbol;Acc:HGNC:56128]	lncRNA
SST	MDD	ENSG00000230534		-0.815904	-0.644583	-0.575996	0.565781	0.982911	-5.09997	FALSE		novel transcript	lncRNA
SST	MDD	ENSG00000230537	LINC02937	2.10739	0.223931	0.272658	0.785622	0.99731	-5.39301	FALSE		long intergenic non-protein coding RNA 2937 [Source:HGNC Symbol;Acc:HGNC:55942]	lncRNA
SST	MDD	ENSG00000230551		0.882479	-1.20511	-1.11071	0.269088	0.940349	-4.80247	FALSE		novel transcript	lncRNA
SST	MDD	ENSG00000230552		-3.07647	-0.515026	-0.49485	0.621682	0.986864	-5.1336	FALSE		novel transcript	lncRNA
SST	MDD	ENSG00000230561	CCDC192	5.35678	0.0831828	0.291458	0.771243	0.996364	-6.30041	FALSE	728586	coiled-coil domain containing 192 [Source:HGNC Symbol;Acc:HGNC:49566]	protein_coding
SST	MDD	ENSG00000230572	KMT2CP5	-3.22386	-0.514229	-0.505127	0.614468	0.986859	-5.13008	FALSE		lysine methyltransferase 2C pseudogene 5 [Source:HGNC Symbol;Acc:HGNC:56183]	transcribed_unprocessed_pseudogene
SST	MDD	ENSG00000230583	GTF2IRD1P1	-1.37871	0.455774	0.397574	0.691706	0.990872	-5.15634	FALSE		GTF2I repeat domain containing 1 pseudogene 1 [Source:HGNC Symbol;Acc:HGNC:44136]	transcribed_unprocessed_pseudogene
SST	MDD	ENSG00000230587	LINC02580	-0.489061	1.5582	1.36347	0.175488	0.919198	-4.56446	FALSE		long intergenic non-protein coding RNA 2580 [Source:HGNC Symbol;Acc:HGNC:53751]	lncRNA
SST	MDD	ENSG00000230590	FTX	9.57928	0.0170294	0.248367	0.804577	0.99731	-9.17272	FALSE	100302692	FTX transcript, XIST regulator [Source:HGNC Symbol;Acc:HGNC:37190]	lncRNA
SST	MDD	ENSG00000230601	TEX48	-0.952377	1.29968	1.19624	0.234145	0.940036	-4.70379	FALSE	100505478	testis expressed 48 [Source:HGNC Symbol;Acc:HGNC:52393]	protein_coding
SST	MDD	ENSG00000230606	LINC02969	1.27108	-1.46446	-1.6742	0.0969008	0.893301	-4.23812	FALSE		long intergenic non-protein coding RNA 2969 [Source:HGNC Symbol;Acc:HGNC:56009]	lncRNA
SST	MDD	ENSG00000230612		-2.89226	0.183968	0.163578	0.87036	0.998365	-5.20372	FALSE		novel transcript, antisense to KIF3A	lncRNA
SST	MDD	ENSG00000230615		2.20155	0.0911393	0.123832	0.901671	0.999078	-5.53496	FALSE	107984948	novel transcript	lncRNA
SST	MDD	ENSG00000230623		0.393535	-0.719304	-0.660457	0.510326	0.980514	-5.11745	FALSE		novel transcript, antisense to ZNF281	lncRNA
SST	MDD	ENSG00000230628		-2.33929	0.078077	0.0756446	0.939838	0.999078	-5.22703	FALSE		novel transcript	lncRNA
SST	MDD	ENSG00000230630	DNM3OS	-2.49602	-0.0495413	-0.039687	0.968414	0.999563	-5.19096	FALSE		DNM3 opposite strand/antisense RNA [Source:HGNC Symbol;Acc:HGNC:41228]	lncRNA
SST	MDD	ENSG00000230637		-0.697967	-1.34324	-1.10031	0.273572	0.940898	-4.78246	FALSE		novel pseudogene	unprocessed_pseudogene
SST	MDD	ENSG00000230638		-3.27935	1.90454	1.72032	0.0881552	0.887057	-4.17095	FALSE		novel pseudogene	processed_pseudogene
SST	MDD	ENSG00000230641	USP12-DT	-3.8549	-0.768439	-0.768999	0.443523	0.969443	-5.01272	FALSE		USP12 divergent transcript [Source:HGNC Symbol;Acc:HGNC:39962]	lncRNA
SST	MDD	ENSG00000230645	LINC01818	2.54986	0.438729	0.669562	0.504524	0.980514	-5.45094	FALSE		long intergenic non-protein coding RNA 1818 [Source:HGNC Symbol;Acc:HGNC:52623]	lncRNA
SST	MDD	ENSG00000230647		0.643779	-1.63964	-1.6548	0.100783	0.895361	-4.27062	FALSE		novel transcript	lncRNA
SST	MDD	ENSG00000230649		0.458036	0.640782	0.717196	0.474756	0.97439	-5.17373	FALSE	105375523	novel transcript	lncRNA
SST	MDD	ENSG00000230657	PRB4	-3.10522	1.05379	0.92591	0.356497	0.954432	-4.90014	FALSE	5545	proline rich protein BstNI subfamily 4 [Source:HGNC Symbol;Acc:HGNC:9340]	protein_coding
SST	MDD	ENSG00000230658	KLHL7-DT	-3.31466	-0.986758	-0.935362	0.351627	0.953144	-4.90746	FALSE		KLHL7 divergent transcript [Source:HGNC Symbol;Acc:HGNC:43431]	lncRNA
SST	MDD	ENSG00000230665	THAP12P1	-3.63227	-0.358304	-0.340978	0.733763	0.993159	-5.1696	FALSE		THAP domain containing 12 pseudogene 1 [Source:HGNC Symbol;Acc:HGNC:39563]	processed_pseudogene
SST	MDD	ENSG00000230666	CEACAM22P	2.18169	0.11398	0.169882	0.865411	0.998365	-5.61028	FALSE		CEA cell adhesion molecule 22, pseudogene [Source:HGNC Symbol;Acc:HGNC:38029]	transcribed_unprocessed_pseudogene
SST	MDD	ENSG00000230676		-2.8771	0.385482	0.347024	0.729229	0.993159	-5.16664	FALSE		novel transcript	lncRNA
SST	MDD	ENSG00000230701	FBXW4P1	-2.05925	0.793466	0.622113	0.53514	0.982551	-5.0626	FALSE	26226	F-box and WD repeat domain containing 4 pseudogene 1 [Source:HGNC Symbol;Acc:HGNC:13609]	processed_pseudogene
SST	MDD	ENSG00000230715		0.00885349	-1.4695	-1.16982	0.244573	0.940349	-4.7251	FALSE		novel pseudogene	processed_pseudogene
SST	MDD	ENSG00000230725		-0.0787047	0.736859	0.636497	0.52576	0.982445	-5.06407	FALSE	284798	novel transcript	lncRNA
SST	MDD	ENSG00000230730		-1.03622	-0.955781	-0.884817	0.378164	0.954644	-4.98668	FALSE		novel transcript	lncRNA
SST	MDD	ENSG00000230731	LINC02938	-1.68229	0.701656	0.648991	0.517682	0.980514	-5.07445	FALSE		long intergenic non-protein coding RNA 2938 [Source:HGNC Symbol;Acc:HGNC:55952]	lncRNA
SST	MDD	ENSG00000230753	ZNF341-AS1	-2.07817	0.512633	0.448916	0.654366	0.98943	-5.13614	FALSE	101929746	ZNF341 antisense RNA 1 [Source:HGNC Symbol;Acc:HGNC:50736]	lncRNA
SST	MDD	ENSG00000230768	LINC01676	-2.57189	-0.302077	-0.284284	0.776722	0.997129	-5.19755	FALSE	101928476	long intergenic non-protein coding RNA 1676 [Source:HGNC Symbol;Acc:HGNC:52464]	lncRNA
SST	MDD	ENSG00000230773		4.67255	0.316604	0.931016	0.353861	0.953559	-5.93391	FALSE		novel transcript	lncRNA
SST	MDD	ENSG00000230782		2.6095	0.157609	0.214262	0.830735	0.99731	-5.49761	FALSE	340512	novel transcript	lncRNA
SST	MDD	ENSG00000230793	SMARCE1P5	-1.86254	-0.139013	-0.110731	0.912029	0.999078	-5.18417	FALSE		SWI/SNF related, matrix associated, actin dependent regulator of chromatin, subfamily e, member 1 pseudogene 5 [Source:HGNC Symbol;Acc:HGNC:39734]	processed_pseudogene
SST	MDD	ENSG00000230795	HLA-K	-2.97303	-0.656298	-0.562492	0.574913	0.982911	-5.09053	FALSE		major histocompatibility complex, class I, K (pseudogene) [Source:HGNC Symbol;Acc:HGNC:4969]	unprocessed_pseudogene
SST	MDD	ENSG00000230803		-3.47337	-0.631868	-0.63267	0.528247	0.982532	-5.08092	FALSE		novel transcript	lncRNA
SST	MDD	ENSG00000230805		-2.85777	-1.57481	-1.3858	0.168578	0.917144	-4.53305	FALSE		novel transcript	lncRNA
SST	MDD	ENSG00000230806	SRGAP2-AS1	-1.41317	-2.64483	-2.32229	0.022037	0.783344	-3.33825	FALSE	100873165	SRGAP2 antisense RNA 1 [Source:HGNC Symbol;Acc:HGNC:40902]	lncRNA
SST	MDD	ENSG00000230817	LINC01362	4.76639	0.18318	0.472283	0.63765	0.988631	-6.02124	FALSE	103283057	long intergenic non-protein coding RNA 1362 [Source:HGNC Symbol;Acc:HGNC:50596]	lncRNA
SST	MDD	ENSG00000230823	CBX1P1	-2.53111	2.51524	2.21146	0.0290483	0.815812	-3.51529	FALSE		chromobox 1 pseudogene 1 [Source:HGNC Symbol;Acc:HGNC:38655]	processed_pseudogene
SST	MDD	ENSG00000230825	LINC03016	-0.113251	1.23594	1.01941	0.310218	0.947969	-4.84654	FALSE	101927354	long intergenic non-protein coding RNA 3016 [Source:HGNC Symbol;Acc:HGNC:56145]	lncRNA
SST	MDD	ENSG00000230844	ZNF674-AS1	-3.38945	-2.84338	-2.5947	0.0107423	0.707271	-2.8922	FALSE		ZNF674 antisense RNA 1 (head to head) [Source:HGNC Symbol;Acc:HGNC:44266]	lncRNA
SST	MDD	ENSG00000230848		-2.94734	0.824273	0.771676	0.441942	0.969443	-5.0058	FALSE		novel transcript	lncRNA
SST	MDD	ENSG00000230852	LINC02857	-3.29899	-1.79969	-1.64508	0.102776	0.895361	-4.26032	FALSE		long intergenic non-protein coding RNA 2857 [Source:HGNC Symbol;Acc:HGNC:54394]	lncRNA
SST	MDD	ENSG00000230863		2.51416	0.129598	0.171395	0.864224	0.998365	-5.45915	FALSE		histidine acid phosphatase domain containing 1 (HISPPD1) pseudogene	transcribed_processed_pseudogene
SST	MDD	ENSG00000230864		1.16751	-0.441007	-0.536541	0.592656	0.982911	-5.27195	FALSE		novel transcript	lncRNA
SST	MDD	ENSG00000230866	LINC02558	0.501493	-0.379715	-0.423058	0.673069	0.99002	-5.33873	FALSE		long intergenic non-protein coding RNA 2558 [Source:HGNC Symbol;Acc:HGNC:53597]	lncRNA
SST	MDD	ENSG00000230869	AGAP10P	-2.36776	-0.998968	-1.00407	0.317523	0.947969	-4.86485	FALSE		ArfGAP with GTPase domain, ankyrin repeat and PH domain 10, pseudogene [Source:HGNC Symbol;Acc:HGNC:23659]	unprocessed_pseudogene
SST	MDD	ENSG00000230870	FBXW11P1	-3.38407	-0.673191	-0.594676	0.553268	0.982911	-5.09779	FALSE		F-box and WD repeat domain containing 11 pseudogene 1 [Source:HGNC Symbol;Acc:HGNC:1145]	processed_pseudogene
SST	MDD	ENSG00000230872	MFSD13B	-3.83588	-1.2781	-1.26851	0.207263	0.929995	-4.65274	FALSE	105371130	major facilitator superfamily domain containing 13B (pseudogene) [Source:HGNC Symbol;Acc:HGNC:52163]	transcribed_unitary_pseudogene
SST	MDD	ENSG00000230873	STMND1	-1.64184	1.1635	1.0939	0.276361	0.942152	-4.79664	FALSE	401236	stathmin domain containing 1 [Source:HGNC Symbol;Acc:HGNC:44668]	protein_coding
SST	MDD	ENSG00000230876	LINC00486	2.91206	-0.42173	-0.662182	0.509224	0.980514	-5.46741	FALSE		long intergenic non-protein coding RNA 486 [Source:HGNC Symbol;Acc:HGNC:42946]	lncRNA
SST	MDD	ENSG00000230891	LINC00692	-2.82089	0.299751	0.27258	0.785681	0.99731	-5.18821	FALSE	285326	long intergenic non-protein coding RNA 692 [Source:HGNC Symbol;Acc:HGNC:27708]	lncRNA
SST	MDD	ENSG00000230894		0.358933	-2.14887	-1.82328	0.0709462	0.867192	-4.04702	FALSE	107987014	novel transcript	lncRNA
SST	MDD	ENSG00000230908		-3.17908	0.872538	0.851206	0.396483	0.960293	-4.95808	FALSE		novel transcript	lncRNA
SST	MDD	ENSG00000230910	ADGRB3-DT	4.33458	-0.291099	-0.762543	0.44735	0.969443	-5.72723	FALSE		ADGRB3 divergent transcript [Source:HGNC Symbol;Acc:HGNC:55774]	lncRNA
SST	MDD	ENSG00000230926		-3.51504	-0.53964	-0.556133	0.579237	0.982911	-5.11461	FALSE		pseudogene similar to part of SAH (SA hypertension-associated homolog (rat))	unprocessed_pseudogene
SST	MDD	ENSG00000230927	TMBIM7P	-0.563796	-2.83966	-2.97536	0.00359017	0.596748	-2.05171	FALSE	105375396	transmembrane BAX inhibitor motif containing 7, pseudogene [Source:HGNC Symbol;Acc:HGNC:49212]	transcribed_unitary_pseudogene
SST	MDD	ENSG00000230943	LINC02541	-1.08559	-1.09575	-1.0367	0.302123	0.947922	-4.87243	FALSE	101927686	long intergenic non-protein coding RNA 2541 [Source:HGNC Symbol;Acc:HGNC:53574]	lncRNA
SST	MDD	ENSG00000230946	HNRNPA1P68	-3.24807	0.819013	0.720677	0.47262	0.973487	-5.02865	FALSE		heterogeneous nuclear ribonucleoprotein A1 pseudogene 68 [Source:HGNC Symbol;Acc:HGNC:48798]	processed_pseudogene
SST	MDD	ENSG00000230960		-2.98734	0.0858261	0.0764224	0.93922	0.999078	-5.2134	FALSE	154449	novel transcript	lncRNA
SST	MDD	ENSG00000230962	LINC01520	-0.23516	1.40419	1.33836	0.183507	0.920388	-4.64252	FALSE	101929684	long intergenic non-protein coding RNA 1520 [Source:HGNC Symbol;Acc:HGNC:51218]	lncRNA
SST	MDD	ENSG00000230965	SNX18P13	-3.82386	-1.15966	-1.12307	0.263824	0.940349	-4.76851	FALSE		sorting nexin 18 pseudogene 13 [Source:HGNC Symbol;Acc:HGNC:39621]	processed_pseudogene
SST	MDD	ENSG00000230972		-0.988242	-1.71488	-1.64536	0.102718	0.895361	-4.27328	FALSE		novel transcript	lncRNA
SST	MDD	ENSG00000230975		2.62448	0.172183	0.297535	0.766613	0.995865	-5.81182	FALSE		novel transcript	lncRNA
SST	MDD	ENSG00000230978	LINC00160	-2.75209	-0.547571	-0.529318	0.59764	0.984167	-5.13207	FALSE	54064	long intergenic non-protein coding RNA 160 [Source:HGNC Symbol;Acc:HGNC:1294]	lncRNA
SST	MDD	ENSG00000230982	DSTNP1	-3.55481	1.48141	1.30741	0.19377	0.92452	-4.60774	FALSE		DSTN pseudogene 1 [Source:HGNC Symbol;Acc:HGNC:23769]	processed_pseudogene
SST	MDD	ENSG00000230989	HSBP1	3.44149	-0.358546	-0.627043	0.531916	0.982551	-5.53457	FALSE	3281	heat shock factor binding protein 1 [Source:HGNC Symbol;Acc:HGNC:5203]	protein_coding
SST	MDD	ENSG00000230990		0.592542	0.356415	0.30751	0.759031	0.995124	-5.26577	FALSE		putative novel transcript.	lncRNA
SST	MDD	ENSG00000231009	CUBNP1	-3.57155	-0.895006	-0.896473	0.371936	0.954591	-4.93225	FALSE		cubilin pseudogene 1 [Source:HGNC Symbol;Acc:HGNC:44983]	unprocessed_pseudogene
SST	MDD	ENSG00000231019	LINC00373	1.55035	-0.0468549	-0.0609373	0.951518	0.999324	-5.49236	FALSE	105370306	long intergenic non-protein coding RNA 373 [Source:HGNC Symbol;Acc:HGNC:42695]	lncRNA
SST	MDD	ENSG00000231023	LINC00326	2.31124	-1.23377	-1.88884	0.0615168	0.860169	-4.07332	FALSE	285735	long intergenic non-protein coding RNA 326 [Source:HGNC Symbol;Acc:HGNC:41926]	lncRNA
SST	MDD	ENSG00000231028	AHI1-DT	5.37498	0.0122757	0.0361941	0.971192	0.999563	-6.37763	FALSE	100131814	AHI1 divergent transcript [Source:HGNC Symbol;Acc:HGNC:32526]	lncRNA
SST	MDD	ENSG00000231031	LINC01804	0.352248	0.91579	1.06071	0.291117	0.944108	-4.91684	FALSE	101926966	long intergenic non-protein coding RNA 1804 [Source:HGNC Symbol;Acc:HGNC:52596]	lncRNA
SST	MDD	ENSG00000231039		0.347705	-0.620244	-0.723554	0.470858	0.973111	-5.07499	FALSE		novel transcript	lncRNA
SST	MDD	ENSG00000231040	LINC01911	-0.746959	-1.40389	-1.47126	0.144043	0.913112	-4.48199	FALSE		long intergenic non-protein coding RNA 1911 [Source:HGNC Symbol;Acc:HGNC:52730]	lncRNA
SST	MDD	ENSG00000231043		-2.12284	-1.6223	-1.5698	0.119301	0.908822	-4.33956	FALSE		IK cytokine, down-regulator of HLA II (IK) pseudogene	processed_pseudogene
SST	MDD	ENSG00000231046	MFSD4B-DT	0.0272076	-0.0718211	-0.0664364	0.94715	0.999078	-5.24145	FALSE		MFSD4B divergent transcript [Source:HGNC Symbol;Acc:HGNC:55773]	lncRNA
SST	MDD	ENSG00000231050	GNB1-DT	-2.76282	0.795731	0.658891	0.511327	0.980514	-5.05671	FALSE	105378949	GNB1 divergent transcript [Source:HGNC Symbol;Acc:HGNC:55772]	lncRNA
SST	MDD	ENSG00000231057	NEK2-DT	-2.93787	-0.315601	-0.297436	0.766688	0.995865	-5.18694	FALSE		NEK2 divergent transcript [Source:HGNC Symbol;Acc:HGNC:28085]	lncRNA
SST	MDD	ENSG00000231061	LINC00395	0.431189	-0.218922	-0.222961	0.823975	0.99731	-5.31568	FALSE	100874157	long intergenic non-protein coding RNA 395 [Source:HGNC Symbol;Acc:HGNC:42723]	lncRNA
SST	MDD	ENSG00000231064	THBS3-AS1	-1.60201	0.62751	0.522938	0.602058	0.985348	-5.09754	FALSE	105371450	THBS3 antisense RNA 1 [Source:HGNC Symbol;Acc:HGNC:40582]	lncRNA
SST	MDD	ENSG00000231074	HCG18	5.78819	-0.44299	-1.80595	0.0736305	0.871195	-4.88642	FALSE	414777	HLA complex group 18 [Source:HGNC Symbol;Acc:HGNC:31337]	lncRNA
SST	MDD	ENSG00000231079	KIF5C-AS1	0.614264	1.22869	1.17112	0.244054	0.940349	-4.76137	FALSE		KIF5C antisense RNA 1 [Source:HGNC Symbol;Acc:HGNC:40325]	lncRNA
SST	MDD	ENSG00000231083		-2.267	-1.19663	-1.29849	0.196802	0.92472	-4.63882	FALSE		novel transcript	lncRNA
SST	MDD	ENSG00000231090	MIR4422HG	1.72966	0.48191	0.633937	0.527423	0.982532	-5.37747	FALSE	109729135	MIR4422 host gene [Source:HGNC Symbol;Acc:HGNC:53113]	lncRNA
SST	MDD	ENSG00000231107	LINC01508	1.93612	-1.73482	-1.75338	0.0825063	0.881173	-4.19934	FALSE	101927873	long intergenic non-protein coding RNA 1508 [Source:HGNC Symbol;Acc:HGNC:51190]	lncRNA
SST	MDD	ENSG00000231113	LINC02976	1.09983	-0.545897	-0.491549	0.624006	0.987008	-5.1606	FALSE		long intergenic non-protein coding RNA 2976 [Source:HGNC Symbol;Acc:HGNC:56026]	lncRNA
SST	MDD	ENSG00000231119		-3.42206	-0.581698	-0.54099	0.589596	0.982911	-5.12493	FALSE	101927377	novel transcript, antisense to ZMYND8	lncRNA
SST	MDD	ENSG00000231131	LNCAROD	4.28748	-0.826207	-1.73146	0.0861411	0.88657	-4.59854	FALSE	101928687	lncRNA activating regulator of DKK1 [Source:HGNC Symbol;Acc:HGNC:50913]	lncRNA
SST	MDD	ENSG00000231131	LNCAROD	4.28748	-0.826207	-1.73146	0.0861411	0.88657	-4.59854	FALSE	105378305	lncRNA activating regulator of DKK1 [Source:HGNC Symbol;Acc:HGNC:50913]	lncRNA
SST	MDD	ENSG00000231133	HAR1B	-2.67987	0.769286	0.657367	0.512302	0.980514	-5.06512	FALSE	768097	highly accelerated region 1B [Source:HGNC Symbol;Acc:HGNC:33118]	lncRNA
SST	MDD	ENSG00000231143		-2.27911	-0.912967	-0.842503	0.401314	0.961274	-4.96914	FALSE		novel transcript	lncRNA
SST	MDD	ENSG00000231160	KLF3-AS1	5.61446	0.00706618	0.0303856	0.975814	0.999563	-6.44438	FALSE		KLF3 antisense RNA 1 [Source:HGNC Symbol;Acc:HGNC:25796]	lncRNA
SST	MDD	ENSG00000231170	PDK4-AS1	2.0621	-0.715939	-0.861609	0.390756	0.958348	-5.1289	FALSE		PDK4 antisense RNA 1 [Source:HGNC Symbol;Acc:HGNC:55767]	lncRNA
SST	MDD	ENSG00000231171	LINC01098	1.99067	-0.0397333	-0.0500578	0.960166	0.999563	-5.45973	FALSE	285501	long intergenic non-protein coding RNA 1098 [Source:HGNC Symbol;Acc:HGNC:27731]	lncRNA
SST	MDD	ENSG00000231173		-3.71246	-1.70997	-1.6562	0.100499	0.895361	-4.24843	FALSE		novel transcript	lncRNA
SST	MDD	ENSG00000231175	LINC01720	1.82401	-0.201067	-0.232664	0.81645	0.99731	-5.43665	FALSE	440704	long intergenic non-protein coding RNA 1720 [Source:HGNC Symbol;Acc:HGNC:52507]	lncRNA
SST	MDD	ENSG00000231177	LINC00852	-3.73474	0.653805	0.615028	0.539792	0.982911	-5.08922	FALSE	84657	long intergenic non-protein coding RNA 852 [Source:HGNC Symbol;Acc:HGNC:29904]	lncRNA
SST	MDD	ENSG00000231178		-1.1611	-1.81641	-1.79678	0.0750836	0.871195	-4.08289	FALSE		novel transcript	lncRNA
SST	MDD	ENSG00000231183		-2.83259	-0.367813	-0.337504	0.736373	0.993159	-5.17749	FALSE	105375358	novel transcript	lncRNA
SST	MDD	ENSG00000231185	SPRY4-AS1	7.6966	-0.0467553	-0.25752	0.797531	0.99731	-7.41702	FALSE	101926941	SPRY4 antisense RNA 1 [Source:HGNC Symbol;Acc:HGNC:53465]	lncRNA
SST	MDD	ENSG00000231187	SYT15-AS1	1.90485	-0.147078	-0.158726	0.874173	0.998618	-5.33765	FALSE	102724593	SYT15 antisense RNA 1 [Source:HGNC Symbol;Acc:HGNC:56167]	lncRNA
SST	MDD	ENSG00000231188		-3.37902	-0.625858	-0.590666	0.555942	0.982911	-5.09791	FALSE		novel transcript	lncRNA
SST	MDD	ENSG00000231205	ZNF826P	3.08928	0.540064	0.87722	0.382257	0.956816	-5.32185	FALSE		zinc finger protein 826, pseudogene [Source:HGNC Symbol;Acc:HGNC:33875]	transcribed_unprocessed_pseudogene
SST	MDD	ENSG00000231210	COMETT	1.29542	-0.43239	-0.54725	0.585303	0.982911	-5.34456	FALSE		cytosolic oncogenic antisense to MET transcript [Source:HGNC Symbol;Acc:HGNC:51196]	lncRNA
SST	MDD	ENSG00000231213	PLSCR5	-1.04795	0.578821	0.545697	0.586367	0.982911	-5.14136	FALSE	389158	phospholipid scramblase family member 5 [Source:HGNC Symbol;Acc:HGNC:19952]	protein_coding
SST	MDD	ENSG00000231231	LINC01423	-3.1471	0.47386	0.47687	0.63439	0.988385	-5.14007	FALSE		long intergenic non-protein coding RNA 1423 [Source:HGNC Symbol;Acc:HGNC:50732]	lncRNA
SST	MDD	ENSG00000231236		0.0982259	-1.22982	-1.16561	0.246266	0.940349	-4.75822	FALSE		novel transcript	lncRNA
SST	MDD	ENSG00000231246	LINC02884	3.76394	-0.264676	-0.502157	0.616549	0.986864	-5.6828	FALSE	105378909	long intergenic non-protein coding RNA 2884 [Source:HGNC Symbol;Acc:HGNC:54808]	lncRNA
SST	MDD	ENSG00000231249	ITPR1-DT	-2.23901	3.04727	2.7078	0.00784267	0.695597	-2.70513	FALSE	100996539	ITPR1 divergent transcript [Source:HGNC Symbol;Acc:HGNC:44470]	lncRNA
SST	MDD	ENSG00000231252		4.22999	-0.0465561	-0.0917479	0.927063	0.999078	-5.90242	FALSE	101926964	novel transcript	lncRNA
SST	MDD	ENSG00000231253	LINC01640	0.793639	-1.36973	-1.40041	0.164172	0.917144	-4.54875	FALSE	105373006	long intergenic non-protein coding RNA 1640 [Source:HGNC Symbol;Acc:HGNC:52427]	lncRNA
SST	MDD	ENSG00000231290	APCDD1L-DT	2.89699	1.46934	2.17846	0.031482	0.815812	-3.60609	FALSE	149773	APCDD1L divergent transcript [Source:HGNC Symbol;Acc:HGNC:27152]	lncRNA
SST	MDD	ENSG00000231297		-2.12504	1.11671	1.0136	0.312971	0.947969	-4.85525	FALSE		novel transcript	lncRNA
SST	MDD	ENSG00000231304	SGO1-AS1	7.2499	-0.259761	-1.49105	0.139538	0.913112	-6.05676	FALSE	100874028	SGO1 antisense RNA 1 [Source:HGNC Symbol;Acc:HGNC:41081]	lncRNA
SST	MDD	ENSG00000231304	SGO1-AS1	7.2499	-0.259761	-1.49105	0.139538	0.913112	-6.05676	FALSE	101927829	SGO1 antisense RNA 1 [Source:HGNC Symbol;Acc:HGNC:41081]	lncRNA
SST	MDD	ENSG00000231305		-2.14998	0.275843	0.242398	0.808918	0.99731	-5.18312	FALSE		novel transcript	lncRNA
SST	MDD	ENSG00000231312	MAP4K3-DT	7.08199	-0.0647313	-0.477739	0.633773	0.988283	-6.94991	FALSE		MAP4K3 divergent transcript [Source:HGNC Symbol;Acc:HGNC:54056]	lncRNA
SST	MDD	ENSG00000231317		-2.12456	0.0950071	0.0916323	0.927155	0.999078	-5.23807	FALSE		coiled-coil domain containing 144C (CCDC144C) pseudogene	unprocessed_pseudogene
SST	MDD	ENSG00000231322	RPL13AP17	-2.6653	1.63683	1.51648	0.132234	0.912032	-4.40375	FALSE	399670	ribosomal protein L13a pseudogene 17 [Source:HGNC Symbol;Acc:HGNC:36167]	transcribed_processed_pseudogene
SST	MDD	ENSG00000231326	LINC02662	-2.18623	-0.37544	-0.355824	0.722646	0.993159	-5.17691	FALSE	105376348	long intergenic non-protein coding RNA 2662 [Source:HGNC Symbol;Acc:HGNC:54148]	lncRNA
SST	MDD	ENSG00000231364	LINC01712	-0.517901	-1.16624	-1.05413	0.294105	0.945227	-4.8361	FALSE	105375358	long intergenic non-protein coding RNA 1712 [Source:HGNC Symbol;Acc:HGNC:52499]	lncRNA
SST	MDD	ENSG00000231365	WARS2-AS1	4.79406	0.0401579	0.105336	0.916299	0.999078	-6.09951	FALSE	101929147	WARS2 antisense RNA 1 [Source:HGNC Symbol;Acc:HGNC:40612]	lncRNA
SST	MDD	ENSG00000231367	LINC02613	2.26385	0.186429	0.233813	0.81556	0.99731	-5.48969	FALSE	101929596	long intergenic non-protein coding RNA 2613 [Source:HGNC Symbol;Acc:HGNC:54068]	lncRNA
SST	MDD	ENSG00000231382	NBPF21P	-2.25741	0.940227	0.858372	0.392532	0.959041	-4.94916	FALSE		NBPF member 21, pseudogene [Source:HGNC Symbol;Acc:HGNC:32001]	unprocessed_pseudogene
SST	MDD	ENSG00000231389	HLA-DPA1	-2.26098	-0.591946	-0.511375	0.610102	0.986514	-5.12235	FALSE	3113	major histocompatibility complex, class II, DP alpha 1 [Source:HGNC Symbol;Acc:HGNC:4938]	protein_coding
SST	MDD	ENSG00000231405		-1.7271	-0.823713	-0.789011	0.431784	0.965993	-5.01806	FALSE		novel transcript	lncRNA
SST	MDD	ENSG00000231407	GORAB-AS1	1.39828	-1.2934	-1.44139	0.152282	0.913112	-4.58485	FALSE		GORAB antisense RNA 1 [Source:HGNC Symbol;Acc:HGNC:54051]	lncRNA
SST	MDD	ENSG00000231419	LINC00689	-2.61969	-1.62333	-1.55026	0.123918	0.908822	-4.36895	FALSE	154822	long intergenic non-protein coding RNA 689 [Source:HGNC Symbol;Acc:HGNC:27217]	lncRNA
SST	MDD	ENSG00000231424		4.28405	-0.0633523	-0.133349	0.894158	0.999078	-6.03523	FALSE		novel transcript, antisense to FMO1	lncRNA
SST	MDD	ENSG00000231426	FILNC1	2.71882	-0.572575	-0.827526	0.409711	0.961459	-5.34878	FALSE		FOXO induced long non-coding RNA 1 [Source:HGNC Symbol;Acc:HGNC:53755]	lncRNA
SST	MDD	ENSG00000231427	LINC01445	2.31096	0.109364	0.163787	0.870196	0.998365	-5.67611	FALSE	102723605	long intergenic non-protein coding RNA 1445 [Source:HGNC Symbol;Acc:HGNC:50771]	lncRNA
SST	MDD	ENSG00000231437	LINC01750	2.70425	-0.223973	-0.36001	0.719522	0.993159	-5.56472	FALSE	643355	long intergenic non-protein coding RNA 1750 [Source:HGNC Symbol;Acc:HGNC:52538]	lncRNA
SST	MDD	ENSG00000231460		3.771	-0.269375	-0.505502	0.614206	0.986859	-5.69855	FALSE		novel transcript	lncRNA
SST	MDD	ENSG00000231466		-2.96642	-0.334295	-0.282823	0.777838	0.997293	-5.18543	FALSE		PHD finger protein 10 (PHF10) pseudogene	processed_pseudogene
SST	MDD	ENSG00000231473	RB1-DT	-2.69136	-0.888371	-0.783379	0.435069	0.96656	-4.9978	FALSE	100862704	RB1 divergent transcript [Source:HGNC Symbol;Acc:HGNC:42778]	lncRNA
SST	MDD	ENSG00000231482		-3.47164	1.4826	1.46329	0.146206	0.913112	-4.45987	FALSE		novel transcript	lncRNA
SST	MDD	ENSG00000231492		-2.96663	0.708578	0.738776	0.461599	0.971312	-5.03057	FALSE		novel transcript	lncRNA
SST	MDD	ENSG00000231500	RPS18	1.61302	0.44936	0.494395	0.622002	0.986864	-5.34887	FALSE	6222	ribosomal protein S18 [Source:HGNC Symbol;Acc:HGNC:10401]	protein_coding
SST	MDD	ENSG00000231507	LINC01353	-1.98331	0.621955	0.575734	0.565958	0.982911	-5.09123	FALSE		long intergenic non-protein coding RNA 1353 [Source:HGNC Symbol;Acc:HGNC:50580]	lncRNA
SST	MDD	ENSG00000231512	SEPTIN14P21	-2.84045	-0.541239	-0.49405	0.622245	0.986864	-5.13269	FALSE		septin 14 pseudogene 21 [Source:HGNC Symbol;Acc:HGNC:51712]	transcribed_unprocessed_pseudogene
SST	MDD	ENSG00000231523	SEPTIN14P1	-0.497691	-0.090531	-0.0940372	0.925249	0.999078	-5.21641	FALSE		septin 14 pseudogene 1 [Source:HGNC Symbol;Acc:HGNC:51685]	unprocessed_pseudogene
SST	MDD	ENSG00000231527	FAM27C	3.63115	0.644427	1.23456	0.219596	0.932217	-5.04868	FALSE	105379444	family with sequence similarity 27 member C [Source:HGNC Symbol;Acc:HGNC:23668]	lncRNA
SST	MDD	ENSG00000231532	LINC01249	-1.01678	-0.301213	-0.301046	0.763941	0.995667	-5.21676	FALSE	727982	long intergenic non-protein coding RNA 1249 [Source:HGNC Symbol;Acc:HGNC:49843]	lncRNA
SST	MDD	ENSG00000231533		3.90845	-0.507303	-0.894707	0.372875	0.954591	-5.38993	FALSE		novel transcript	lncRNA
SST	MDD	ENSG00000231535	LINC00278	-0.205524	-2.10315	-2.68601	0.00833896	0.695994	-2.65374	FALSE	100873962	long intergenic non-protein coding RNA 278 [Source:HGNC Symbol;Acc:HGNC:38712]	lncRNA
SST	MDD	ENSG00000231539		-3.00029	-3.63701	-3.46388	0.000756958	0.381646	-1.17723	FALSE		novel transcript	lncRNA
SST	MDD	ENSG00000231548	OR55B1P	-3.31766	-2.29283	-2.13884	0.0346356	0.8193	-3.61563	FALSE		olfactory receptor family 55 subfamily B member 1 pseudogene [Source:HGNC Symbol;Acc:HGNC:15241]	transcribed_unitary_pseudogene
SST	MDD	ENSG00000231550	PTCHD3P2	-3.8781	-1.14172	-1.11928	0.265431	0.940349	-4.78078	FALSE		patched domain containing 3 pseudogene 2 [Source:HGNC Symbol;Acc:HGNC:44946]	processed_pseudogene
SST	MDD	ENSG00000231551	PDE4DIPP6	-0.263944	0.659452	0.54328	0.588024	0.982911	-5.10411	FALSE		PDE4DIP pseudogene 6 [Source:HGNC Symbol;Acc:HGNC:55097]	transcribed_unprocessed_pseudogene
SST	MDD	ENSG00000231557		3.01539	0.0407522	0.0700375	0.94429	0.999078	-5.81626	FALSE		novel transcript	lncRNA
SST	MDD	ENSG00000231561	CEACAMP5	0.595068	-0.0432217	-0.0391984	0.968802	0.999563	-5.22457	FALSE		CEA cell adhesion molecule pseudogene 5 [Source:HGNC Symbol;Acc:HGNC:1827]	unprocessed_pseudogene
SST	MDD	ENSG00000231566	LINC02595	-3.29574	-1.56488	-1.45	0.149873	0.913112	-4.47051	FALSE		long intergenic non-protein coding RNA 2595 [Source:HGNC Symbol;Acc:HGNC:53946]	lncRNA
SST	MDD	ENSG00000231574	LINC02015	1.09917	0.754616	0.839923	0.402753	0.961459	-5.10255	FALSE	102724550	long intergenic non-protein coding RNA 2015 [Source:HGNC Symbol;Acc:HGNC:52850]	lncRNA
SST	MDD	ENSG00000231584	FAHD2CP	4.18687	-0.482694	-1.15172	0.251906	0.940349	-5.31661	FALSE		fumarylacetoacetate hydrolase domain containing 2C, pseudogene [Source:HGNC Symbol;Acc:HGNC:44135]	transcribed_unprocessed_pseudogene
SST	MDD	ENSG00000231605	LINC01363	-2.7867	-0.249343	-0.237529	0.812683	0.99731	-5.20184	FALSE	101928484	long intergenic non-protein coding RNA 1363 [Source:HGNC Symbol;Acc:HGNC:50598]	lncRNA
SST	MDD	ENSG00000231606		-0.958593	-0.918512	-0.790755	0.430769	0.965012	-5.00425	FALSE		novel transcript	lncRNA
SST	MDD	ENSG00000231607	DLEU2	5.05799	0.0365514	0.114395	0.909131	0.999078	-6.24739	FALSE	8847	deleted in lymphocytic leukemia 2 [Source:HGNC Symbol;Acc:HGNC:13748]	lncRNA
SST	MDD	ENSG00000231609	EHBP1-AS1	-2.97658	-0.94572	-0.832607	0.40685	0.961459	-4.96864	FALSE	100132215	EHBP1 antisense RNA 1 [Source:HGNC Symbol;Acc:HGNC:55766]	lncRNA
SST	MDD	ENSG00000231615		-2.69902	0.113589	0.0993254	0.921059	0.999078	-5.21954	FALSE		novel pseudogene	processed_pseudogene
SST	MDD	ENSG00000231625	SLC47A1P2	-0.199628	-0.708723	-0.681576	0.496923	0.9805	-5.11046	FALSE		SLC47A1 pseudogene 2 [Source:HGNC Symbol;Acc:HGNC:53866]	transcribed_unprocessed_pseudogene
SST	MDD	ENSG00000231638	LUARIS	-3.64877	1.498	1.39513	0.165755	0.917144	-4.5281	FALSE	100506895	lncRNA upregulator of antiviral response interferon signaling [Source:HGNC Symbol;Acc:HGNC:40992]	lncRNA
SST	MDD	ENSG00000231646	FSIP2-AS1	1.69287	1.63401	1.79172	0.0758954	0.871195	-4.11808	FALSE	107985781	FSIP2 antisense RNA 1 [Source:HGNC Symbol;Acc:HGNC:40978]	lncRNA
SST	MDD	ENSG00000231648	LINC01698	-3.13748	-0.573522	-0.52685	0.599346	0.984411	-5.1239	FALSE		long intergenic non-protein coding RNA 1698 [Source:HGNC Symbol;Acc:HGNC:52486]	lncRNA
SST	MDD	ENSG00000231662		-0.854293	2.19203	1.96165	0.0523011	0.839535	-3.86278	FALSE		novel transcript	lncRNA
SST	MDD	ENSG00000231663	COA6-AS1	-3.52069	-0.224001	-0.202002	0.840284	0.99731	-5.20992	FALSE		COA6 antisense RNA 1 [Source:HGNC Symbol;Acc:HGNC:40825]	lncRNA
SST	MDD	ENSG00000231666	LINC01704	-2.33379	-1.62892	-1.565	0.120423	0.908822	-4.3574	FALSE	646268	long intergenic non-protein coding RNA 1704 [Source:HGNC Symbol;Acc:HGNC:52492]	lncRNA
SST	MDD	ENSG00000231671	LINC01307	0.850147	-0.262127	-0.292294	0.770606	0.996364	-5.33634	FALSE	104355286	long intergenic non-protein coding RNA 1307 [Source:HGNC Symbol;Acc:HGNC:50494]	lncRNA
SST	MDD	ENSG00000231672	DIRC3	6.7537	-0.0795506	-0.455643	0.649535	0.989075	-6.75072	FALSE		disrupted in renal carcinoma 3 [Source:HGNC Symbol;Acc:HGNC:17805]	lncRNA
SST	MDD	ENSG00000231674	LINC00410	-0.906478	0.945561	0.863814	0.389549	0.957878	-4.94921	FALSE	144776	long intergenic non-protein coding RNA 410 [Source:HGNC Symbol;Acc:HGNC:42742]	lncRNA
SST	MDD	ENSG00000231681		0.932956	0.980588	0.937302	0.350633	0.952887	-5.01295	FALSE		novel transcript	lncRNA
SST	MDD	ENSG00000231689	LINC01090	5.48584	0.0431247	0.164382	0.869729	0.998365	-6.47864	FALSE		long intergenic non-protein coding RNA 1090 [Source:HGNC Symbol;Acc:HGNC:49201]	lncRNA
SST	MDD	ENSG00000231690	LINC00574	-2.35365	-0.473534	-0.382276	0.702986	0.992316	-5.14356	FALSE	80069	long intergenic non-protein coding RNA 574 [Source:HGNC Symbol;Acc:HGNC:21598]	lncRNA
SST	MDD	ENSG00000231698		1.86664	-0.427866	-0.569456	0.570195	0.982911	-5.4021	FALSE		novel transcript	lncRNA
SST	MDD	ENSG00000231704		-2.97213	-0.0882458	-0.090269	0.928236	0.999078	-5.2175	FALSE		novel transcript	lncRNA
SST	MDD	ENSG00000231718	LINC02789	3.67852	-0.49841	-0.979345	0.329534	0.947969	-5.50128	FALSE	400800	long intergenic non-protein coding RNA 2789 [Source:HGNC Symbol;Acc:HGNC:54310]	lncRNA
SST	MDD	ENSG00000231721	LINC-PINT	4.11881	-0.169847	-0.410618	0.682142	0.990872	-5.80589	FALSE	378805	long intergenic non-protein coding RNA, p53 induced transcript [Source:HGNC Symbol;Acc:HGNC:26885]	lncRNA
SST	MDD	ENSG00000231728	TMSB15B-AS1	4.58032	-0.430368	-1.19099	0.23619	0.940051	-5.33631	FALSE		TMSB15B antisense RNA 1 [Source:HGNC Symbol;Acc:HGNC:53858]	lncRNA
SST	MDD	ENSG00000231731		-2.61723	-0.626037	-0.556148	0.579226	0.982911	-5.09958	FALSE		novel transcript, antisense to IWS1	lncRNA
SST	MDD	ENSG00000231738	TSPAN19	-2.54238	-1.06301	-0.9339	0.352378	0.953559	-4.90162	FALSE	144448	tetraspanin 19 [Source:HGNC Symbol;Acc:HGNC:31886]	protein_coding
SST	MDD	ENSG00000231741		-3.48632	-1.26637	-1.16331	0.247194	0.940349	-4.73704	FALSE		novel pseudogene	processed_pseudogene
SST	MDD	ENSG00000231749	ABCA9-AS1	-1.44841	-0.681753	-0.645822	0.519725	0.980514	-5.09317	FALSE	104355297	ABCA9 antisense RNA 1 [Source:HGNC Symbol;Acc:HGNC:39983]	lncRNA
SST	MDD	ENSG00000231752	EMBP1	2.96844	-0.626473	-0.941091	0.348697	0.951848	-5.17252	FALSE		embigin pseudogene 1 [Source:HGNC Symbol;Acc:HGNC:38661]	transcribed_unprocessed_pseudogene
SST	MDD	ENSG00000231755	CHODL-AS1	-0.494177	-0.443272	-0.405465	0.685914	0.990872	-5.18356	FALSE		CHODL antisense RNA 1 [Source:HGNC Symbol;Acc:HGNC:1279]	lncRNA
SST	MDD	ENSG00000231764	DLX6-AS1	6.96276	-0.00212303	-0.00997585	0.992065	0.999563	-7.00041	FALSE		DLX6 antisense RNA 1 [Source:HGNC Symbol;Acc:HGNC:37151]	lncRNA
SST	MDD	ENSG00000231769		1.90178	-0.331653	-0.363958	0.71658	0.993159	-5.30109	FALSE		novel transcript	lncRNA
SST	MDD	ENSG00000231770	TMEM44-AS1	-2.45182	-1.36259	-1.14448	0.254882	0.940349	-4.7384	FALSE		TMEM44 antisense RNA 1 [Source:HGNC Symbol;Acc:HGNC:44272]	lncRNA
SST	MDD	ENSG00000231772		4.6147	0.515234	1.6821	0.0953546	0.893301	-5.05466	FALSE		novel transcript	lncRNA
SST	MDD	ENSG00000231776	LINC01611	2.45566	0.299929	0.439462	0.661179	0.98943	-5.52285	FALSE		long intergenic non-protein coding RNA 1611 [Source:HGNC Symbol;Acc:HGNC:51791]	lncRNA
SST	MDD	ENSG00000231781		-2.23207	-0.607209	-0.614122	0.540389	0.982911	-5.11075	FALSE		novel transcript	lncRNA
SST	MDD	ENSG00000231782	LINC00575	-3.71171	-0.984272	-1.01052	0.314438	0.947969	-4.85787	FALSE	439934	long intergenic non-protein coding RNA 575 [Source:HGNC Symbol;Acc:HGNC:21342]	lncRNA
SST	MDD	ENSG00000231784	DBIL5P	-3.47613	-0.531374	-0.485698	0.628136	0.987181	-5.13332	FALSE		diazepam binding inhibitor-like 5, pseudogene [Source:HGNC Symbol;Acc:HGNC:38519]	transcribed_unitary_pseudogene
SST	MDD	ENSG00000231806	PCAT7	-1.33868	-0.521557	-0.507289	0.612956	0.986859	-5.16283	FALSE		prostate cancer associated transcript 7 [Source:HGNC Symbol;Acc:HGNC:48824]	lncRNA
SST	MDD	ENSG00000231814	LINC00210	-1.34689	-0.342284	-0.305813	0.760318	0.995124	-5.20259	FALSE	100885798	long intergenic non-protein coding RNA 210 [Source:HGNC Symbol;Acc:HGNC:37458]	lncRNA
SST	MDD	ENSG00000231817	LINC01198	-0.561901	-0.653586	-0.648542	0.517971	0.980514	-5.10132	FALSE		long intergenic non-protein coding RNA 1198 [Source:HGNC Symbol;Acc:HGNC:49598]	lncRNA
SST	MDD	ENSG00000231824	AKAIN1	0.186279	1.83724	1.62216	0.107599	0.897166	-4.296	FALSE	642597	A-kinase anchor inhibitor 1 [Source:HGNC Symbol;Acc:HGNC:28285]	protein_coding
SST	MDD	ENSG00000231826	LINC01819	-3.53217	1.21014	1.16742	0.245537	0.940349	-4.73546	FALSE	102723854	long intergenic non-protein coding RNA 1819 [Source:HGNC Symbol;Acc:HGNC:52624]	lncRNA
SST	MDD	ENSG00000231829		5.26118	0.477694	1.5207	0.131171	0.912032	-5.17231	FALSE		novel transcript	lncRNA
SST	MDD	ENSG00000231831	MTHFD1P1	-3.57908	-1.46547	-1.34358	0.181819	0.920388	-4.57165	FALSE		methylenetetrahydrofolate dehydrogenase (NADP+ dependent) 1 pseudogene 1 [Source:HGNC Symbol;Acc:HGNC:7433]	processed_pseudogene
SST	MDD	ENSG00000231840	TMEM139-AS1	-1.57845	-1.99312	-1.68301	0.095178	0.893301	-4.217	FALSE		TMEM139 antisense RNA 1 [Source:HGNC Symbol;Acc:HGNC:40988]	lncRNA
SST	MDD	ENSG00000231858	STAT4-AS1	-1.0086	0.992634	0.826379	0.410358	0.961615	-4.95517	FALSE	105373805	STAT4 antisense RNA 1 [Source:HGNC Symbol;Acc:HGNC:55764]	lncRNA
SST	MDD	ENSG00000231859		-3.85294	-0.39691	-0.374326	0.708874	0.993159	-5.17824	FALSE		novel pseudogene	processed_pseudogene
SST	MDD	ENSG00000231863		4.49094	-0.323918	-0.915492	0.361913	0.954432	-5.57581	FALSE		novel transcript	lncRNA
SST	MDD	ENSG00000231873		2.96774	-0.3066	-0.385092	0.701119	0.992223	-5.6384	FALSE	105377043	novel transcript	lncRNA
SST	MDD	ENSG00000231876		0.359251	-1.6841	-1.87645	0.0632138	0.861252	-3.98831	FALSE	102723536	novel transcript	lncRNA
SST	MDD	ENSG00000231877		-0.4401	0.178043	0.177061	0.859783	0.998365	-5.2678	FALSE		novel transcript	lncRNA
SST	MDD	ENSG00000231881		1.3713	-0.935405	-0.870298	0.386011	0.957343	-5.04091	FALSE		novel transcript	lncRNA
SST	MDD	ENSG00000231887	PRH1	2.58272	1.59185	1.88245	0.0623877	0.861252	-4.01941	FALSE	5554	proline rich protein HaeIII subfamily 1 [Source:HGNC Symbol;Acc:HGNC:9366]	protein_coding
SST	MDD	ENSG00000231889	TRAF3IP2-AS1	6.6937	-0.222437	-1.25109	0.213525	0.930536	-6.12257	FALSE	643749	TRAF3IP2 antisense RNA 1 [Source:HGNC Symbol;Acc:HGNC:40005]	lncRNA
SST	MDD	ENSG00000231890	DARS1-AS1	0.223077	-1.64605	-1.80971	0.0730411	0.871195	-4.07698	FALSE		DARS1 antisense RNA 1 [Source:HGNC Symbol;Acc:HGNC:40170]	lncRNA
SST	MDD	ENSG00000231894	WDR95P	0.147448	-1.70924	-1.68091	0.0955864	0.893301	-4.2405	FALSE		WD repeat domain 95, pseudogene [Source:HGNC Symbol;Acc:HGNC:42637]	unitary_pseudogene
SST	MDD	ENSG00000231898	MYO3B-AS1	-3.76517	-1.48949	-1.48314	0.140865	0.913112	-4.43956	FALSE		MYO3B antisense RNA 1 [Source:HGNC Symbol;Acc:HGNC:40713]	lncRNA
SST	MDD	ENSG00000231902		-0.393699	0.23204	0.230014	0.818503	0.99731	-5.26699	FALSE		novel transcript	lncRNA
SST	MDD	ENSG00000231912		-0.587509	0.0724495	0.065459	0.947926	0.999078	-5.23577	FALSE		novel transcript	lncRNA
SST	MDD	ENSG00000231918		6.18016	-0.0317472	-0.109169	0.91338	0.999078	-6.96123	FALSE	730100	novel transcript	lncRNA
SST	MDD	ENSG00000231924	PSG1	-1.19369	-2.60331	-2.23104	0.0276835	0.812256	-3.48148	FALSE	5669	pregnancy specific beta-1-glycoprotein 1 [Source:HGNC Symbol;Acc:HGNC:9514]	protein_coding
SST	MDD	ENSG00000231925	TAPBP	4.54161	0.163449	0.411843	0.681247	0.990872	-5.90766	FALSE	6892	TAP binding protein [Source:HGNC Symbol;Acc:HGNC:11566]	protein_coding
SST	MDD	ENSG00000231934	FAM242A	0.956795	-1.49368	-1.43116	0.155188	0.914063	-4.51138	FALSE		family with sequence similarity 242 member A [Source:HGNC Symbol;Acc:HGNC:51597]	lncRNA
SST	MDD	ENSG00000231937		-1.59458	-1.30207	-1.21583	0.226622	0.936069	-4.73215	FALSE		novel transcript	lncRNA
SST	MDD	ENSG00000231943	PGM5P4-AS1	-2.6717	-0.0157416	-0.0145804	0.988393	0.999563	-5.21394	FALSE	103344932	PGM5P4 antisense RNA 1 [Source:HGNC Symbol;Acc:HGNC:51195]	lncRNA
SST	MDD	ENSG00000231952	DPY19L1P2	2.37984	0.138794	0.180076	0.85742	0.998365	-5.47614	FALSE		DPY19L1 pseudogene 2 [Source:HGNC Symbol;Acc:HGNC:22851]	unprocessed_pseudogene
SST	MDD	ENSG00000231964		-3.56496	-1.07089	-1.06392	0.289668	0.943963	-4.81923	FALSE	102724323	novel transcript	lncRNA
SST	MDD	ENSG00000231966	LINC02818	-3.81887	-0.179287	-0.19267	0.847569	0.997353	-5.21566	FALSE		long intergenic non-protein coding RNA 2818 [Source:HGNC Symbol;Acc:HGNC:54349]	lncRNA
SST	MDD	ENSG00000231969	MMADHC-DT	5.99819	-0.00508047	-0.0205553	0.983637	0.999563	-6.52008	FALSE		MMADHC divergent transcript [Source:HGNC Symbol;Acc:HGNC:41087]	lncRNA
SST	MDD	ENSG00000231971	CT69	-2.70993	0.347024	0.314012	0.7541	0.995124	-5.17803	FALSE		cancer/testis associated transcript 69 [Source:HGNC Symbol;Acc:HGNC:37196]	lncRNA
SST	MDD	ENSG00000231976	FAM238B	-3.67965	-1.42642	-1.36207	0.175926	0.919198	-4.56088	FALSE		family with sequence similarity 238 member B [Source:HGNC Symbol;Acc:HGNC:44917]	transcribed_unprocessed_pseudogene
SST	MDD	ENSG00000231977		2.34293	-0.410837	-0.451768	0.652316	0.989406	-5.3412	FALSE		novel transcript	lncRNA
SST	MDD	ENSG00000231979		-3.44257	-1.47751	-1.37802	0.170961	0.918257	-4.54601	FALSE		novel transcript	lncRNA
SST	MDD	ENSG00000231980		0.34152	0.930876	0.752984	0.45305	0.969598	-5.03886	FALSE		novel transcript	lncRNA
SST	MDD	ENSG00000231982		-3.75185	0.87161	0.83099	0.407759	0.961459	-4.98193	FALSE		MCF.2 cell line derived transforming sequence-like 2 (MCF2L2) pseudogene	unprocessed_pseudogene
SST	MDD	ENSG00000231987	LINC01787	1.79562	0.543904	0.730989	0.466322	0.973054	-5.30553	FALSE	101928241	long intergenic non-protein coding RNA 1787 [Source:HGNC Symbol;Acc:HGNC:52576]	lncRNA
SST	MDD	ENSG00000231990		0.864495	-0.611541	-0.672151	0.502881	0.980514	-5.19782	FALSE		novel transcript	lncRNA
SST	MDD	ENSG00000231993	EP300-AS1	-2.94055	0.123888	0.113211	0.910067	0.999078	-5.21244	FALSE		EP300 antisense RNA 1 [Source:HGNC Symbol;Acc:HGNC:50504]	lncRNA
SST	MDD	ENSG00000231999	LRRC8C-DT	3.72992	-0.00779126	-0.0134298	0.989309	0.999563	-5.78187	FALSE	400761	LRRC8C divergent transcript [Source:HGNC Symbol;Acc:HGNC:53731]	lncRNA
SST	MDD	ENSG00000232000	CLCN3P1	4.93653	-0.126901	-0.394509	0.69396	0.990872	-6.126	FALSE		chloride voltage-gated channel 3 pseudogene 1 [Source:HGNC Symbol;Acc:HGNC:49775]	transcribed_unprocessed_pseudogene
SST	MDD	ENSG00000232006		4.35627	-0.191403	-0.412003	0.68113	0.990872	-5.88719	FALSE		novel transcript	lncRNA
SST	MDD	ENSG00000232021	LEF1-AS1	1.67393	-0.672593	-0.550468	0.583574	0.982911	-5.27546	FALSE	641518	LEF1 antisense RNA 1 [Source:HGNC Symbol;Acc:HGNC:40339]	lncRNA
SST	MDD	ENSG00000232022	FAAHP1	0.534437	-1.29835	-1.29687	0.19736	0.924938	-4.66123	FALSE		fatty acid amide hydrolase pseudogene 1 [Source:HGNC Symbol;Acc:HGNC:50679]	transcribed_unprocessed_pseudogene
SST	MDD	ENSG00000232023	LINC01807	5.05312	0.542334	1.92105	0.0572846	0.84366	-4.60291	FALSE	101928765	long intergenic non-protein coding RNA 1807 [Source:HGNC Symbol;Acc:HGNC:52610]	lncRNA
SST	MDD	ENSG00000232040	ZBED9	2.32063	1.10964	1.39882	0.164647	0.917144	-4.62283	FALSE	114821	zinc finger BED-type containing 9 [Source:HGNC Symbol;Acc:HGNC:13851]	protein_coding
SST	MDD	ENSG00000232043		-1.33553	-0.0442471	-0.035334	0.971877	0.999563	-5.1927	FALSE		novel transcript, antisense to PTPN1	lncRNA
SST	MDD	ENSG00000232044	SILC1	6.72336	0.074771	0.451224	0.652706	0.989406	-6.76597	FALSE		sciatic injury induced lincRNA upregulator of SOX11 [Source:HGNC Symbol;Acc:HGNC:26403]	lncRNA
SST	MDD	ENSG00000232046	LINC01798	3.04348	0.430249	0.697046	0.487228	0.97885	-5.46196	FALSE		long intergenic non-protein coding RNA 1798 [Source:HGNC Symbol;Acc:HGNC:52588]	lncRNA
SST	MDD	ENSG00000232053		4.67881	-0.135887	-0.33681	0.736895	0.993159	-6.16509	FALSE		novel transcript	lncRNA
SST	MDD	ENSG00000232057		1.47237	0.139641	0.152566	0.879017	0.998811	-5.34361	FALSE		novel transcript	lncRNA
SST	MDD	ENSG00000232058		-0.213372	-1.72264	-1.57563	0.117951	0.908822	-4.36374	FALSE	101928475	novel transcript	lncRNA
SST	MDD	ENSG00000232063		-0.945584	-0.651549	-0.58328	0.560885	0.982911	-5.08353	FALSE		novel transcript	lncRNA
SST	MDD	ENSG00000232072		0.831781	-1.17439	-1.21582	0.226628	0.936069	-4.79209	FALSE		novel transcript	lncRNA
SST	MDD	ENSG00000232077	LINC01031	0.223677	-2.72981	-2.66377	0.00887442	0.703048	-2.65667	FALSE	101929184	long intergenic non-protein coding RNA 1031 [Source:HGNC Symbol;Acc:HGNC:49017]	lncRNA
SST	MDD	ENSG00000232079	LINC01697	0.95504	0.103395	0.106988	0.914991	0.999078	-5.31717	FALSE	284825	long intergenic non-protein coding RNA 1697 [Source:HGNC Symbol;Acc:HGNC:52485]	lncRNA
SST	MDD	ENSG00000232084	LINC01104	-0.782232	1.74202	1.60069	0.112281	0.904991	-4.31509	FALSE	150577	long intergenic non-protein coding RNA 1104 [Source:HGNC Symbol;Acc:HGNC:49226]	lncRNA
SST	MDD	ENSG00000232097		-3.29862	1.51504	1.36293	0.175656	0.919198	-4.55752	FALSE		novel pseudogene	processed_pseudogene
SST	MDD	ENSG00000232098	ZNF584-DT	-0.619215	1.48645	1.24229	0.216742	0.931676	-4.65898	FALSE		ZNF584 divergent transcript [Source:HGNC Symbol;Acc:HGNC:56027]	lncRNA
SST	MDD	ENSG00000232100	LINC01653	-3.91155	-0.475594	-0.508206	0.612315	0.986859	-5.13188	FALSE	101929631	long intergenic non-protein coding RNA 1653 [Source:HGNC Symbol;Acc:HGNC:52441]	lncRNA
SST	MDD	ENSG00000232104	RFX3-DT	5.40146	0.350077	1.2478	0.214725	0.931156	-5.58993	FALSE	101929302	RFX3 divergent transcript [Source:HGNC Symbol;Acc:HGNC:51197]	lncRNA
SST	MDD	ENSG00000232110		-2.81085	1.53508	1.31299	0.191887	0.922848	-4.5992	FALSE		novel transcript, antisense to LIPA	lncRNA
SST	MDD	ENSG00000232112	TMA7	-1.45174	-1.03178	-0.831835	0.407284	0.961459	-4.95528	FALSE	51372	translation machinery associated 7 homolog [Source:HGNC Symbol;Acc:HGNC:26932]	protein_coding
SST	MDD	ENSG00000232117	LINC00384	-3.66687	0.956602	0.900726	0.369679	0.954591	-4.92883	FALSE		long intergenic non-protein coding RNA 384 [Source:HGNC Symbol;Acc:HGNC:42711]	lncRNA
SST	MDD	ENSG00000232119	MCTS1	3.36808	1.141	2.15991	0.0329258	0.815812	-3.67186	FALSE	28985	MCTS1 re-initiation and release factor [Source:HGNC Symbol;Acc:HGNC:23357]	protein_coding
SST	MDD	ENSG00000232125	DYTN	1.28906	0.082708	0.102975	0.918168	0.999078	-5.50806	FALSE	391475	dystrotelin [Source:HGNC Symbol;Acc:HGNC:23279]	protein_coding
SST	MDD	ENSG00000232130		-2.46968	-0.418894	-0.423861	0.672486	0.99002	-5.18834	FALSE		novel transcript	lncRNA
SST	MDD	ENSG00000232139	LINC00867	1.47678	-0.0345768	-0.0378734	0.969856	0.999563	-5.41028	FALSE	100506126	long intergenic non-protein coding RNA 867 [Source:HGNC Symbol;Acc:HGNC:45265]	lncRNA
SST	MDD	ENSG00000232148	FMO11P	-0.456663	-0.283912	-0.258496	0.796502	0.99731	-5.22025	FALSE		flavin containing dimethylaniline monoxygenase 11, pseudogene [Source:HGNC Symbol;Acc:HGNC:32212]	unprocessed_pseudogene
SST	MDD	ENSG00000232153		0.245814	-0.548571	-0.548336	0.58456	0.982911	-5.17776	FALSE		novel transcript	lncRNA
SST	MDD	ENSG00000232160	RAP2C-AS1	3.33689	0.856131	1.81325	0.0724892	0.871195	-4.38145	FALSE	101928578	RAP2C antisense RNA 1 [Source:HGNC Symbol;Acc:HGNC:40957]	lncRNA
SST	MDD	ENSG00000232164	LINC01873	-3.22614	0.188259	0.192721	0.847529	0.997353	-5.20729	FALSE	729348	long intergenic non-protein coding RNA 1873 [Source:HGNC Symbol;Acc:HGNC:52692]	lncRNA
SST	MDD	ENSG00000232170	LINC00708	-3.06974	-0.351014	-0.322946	0.747343	0.994797	-5.1836	FALSE	100507143	long intergenic non-protein coding RNA 708 [Source:HGNC Symbol;Acc:HGNC:44694]	lncRNA
SST	MDD	ENSG00000232190	LINC02181	-3.0611	-0.928308	-0.937771	0.350393	0.952887	-4.90884	FALSE	440390	long intergenic non-protein coding RNA 2181 [Source:HGNC Symbol;Acc:HGNC:53043]	lncRNA
SST	MDD	ENSG00000232192	KIF26B-AS1	-2.94015	-0.195549	-0.162994	0.870818	0.998365	-5.19318	FALSE	111216275	KIF26B antisense RNA 1 [Source:HGNC Symbol;Acc:HGNC:41098]	lncRNA
SST	MDD	ENSG00000232193		-2.48577	-0.0687793	-0.0658547	0.947612	0.999078	-5.22408	FALSE		novel transcript	lncRNA
SST	MDD	ENSG00000232200		-0.571725	-1.35939	-1.24325	0.216389	0.931487	-4.68487	FALSE		novel transcript	lncRNA
SST	MDD	ENSG00000232211		-0.334963	-2.75398	-2.50475	0.0137029	0.732748	-2.99649	FALSE		novel transcript	lncRNA
SST	MDD	ENSG00000232212	LINC01701	-1.3649	0.54957	0.455775	0.64944	0.989075	-5.14343	FALSE	107985456	long intergenic non-protein coding RNA 1701 [Source:HGNC Symbol;Acc:HGNC:52489]	lncRNA
SST	MDD	ENSG00000232229	LINC00865	-1.33531	-0.776575	-0.656302	0.512985	0.980514	-5.04369	FALSE	643529	long intergenic non-protein coding RNA 865 [Source:HGNC Symbol;Acc:HGNC:45170]	lncRNA
SST	MDD	ENSG00000232233	LINC02043	-0.493221	0.184073	0.157685	0.874991	0.998776	-5.19765	FALSE	102724699	long intergenic non-protein coding RNA 2043 [Source:HGNC Symbol;Acc:HGNC:52883]	lncRNA
SST	MDD	ENSG00000232234		0.556056	-0.736712	-0.787114	0.432889	0.966434	-5.06646	FALSE		novel transcript	lncRNA
SST	MDD	ENSG00000232237	ASCL5	1.11008	0.00628456	0.00573648	0.995433	0.999563	-5.27593	FALSE	647219	achaete-scute family bHLH transcription factor 5 [Source:HGNC Symbol;Acc:HGNC:33169]	protein_coding
SST	MDD	ENSG00000232243		-0.640156	-0.769939	-0.695989	0.487887	0.979064	-5.02691	FALSE
SST	MDD	ENSG00000232252		0.896699	-0.119151	-0.122092	0.903047	0.999078	-5.34554	FALSE		novel transcript	lncRNA
SST	MDD	ENSG00000232258	TMEM114	0.0460928	-1.69147	-1.57285	0.118592	0.908822	-4.35663	FALSE	283953	transmembrane protein 114 [Source:HGNC Symbol;Acc:HGNC:33227]	protein_coding
SST	MDD	ENSG00000232265	LINC02805	-3.59348	-1.30676	-1.2753	0.20486	0.927891	-4.63848	FALSE		long intergenic non-protein coding RNA 2805 [Source:HGNC Symbol;Acc:HGNC:54339]	lncRNA
SST	MDD	ENSG00000232271		1.31879	-0.346261	-0.429795	0.668176	0.989666	-5.41232	FALSE		novel transcript	lncRNA
SST	MDD	ENSG00000232284	GNG12-AS1	6.78185	0.163556	0.828595	0.409108	0.961459	-6.53126	FALSE	100289178	GNG12, DIRAS3 and WLS antisense RNA 1 [Source:HGNC Symbol;Acc:HGNC:43938]	lncRNA
SST	MDD	ENSG00000232287	SLC6A1-AS1	-2.24952	-2.59389	-2.2484	0.0265207	0.81024	-3.4578	FALSE	100874090	SLC6A1 antisense RNA 1 [Source:HGNC Symbol;Acc:HGNC:40546]	lncRNA
SST	MDD	ENSG00000232294		-0.826921	1.58833	1.51819	0.131803	0.912032	-4.40881	FALSE		novel transcript	lncRNA
SST	MDD	ENSG00000232295		1.18575	-0.174384	-0.193555	0.846877	0.997353	-5.29062	FALSE		novel transcript, antisense OGFRL1	lncRNA
SST	MDD	ENSG00000232298	GRHL3-AS1	-3.37542	0.0463579	0.0476869	0.962051	0.999563	-5.22017	FALSE		GRHL3 antisense RNA 1 [Source:HGNC Symbol;Acc:HGNC:41119]	lncRNA
SST	MDD	ENSG00000232300	FAM215B	-3.47766	0.66278	0.690434	0.491359	0.980343	-5.05636	FALSE		family with sequence similarity 215 member B [Source:HGNC Symbol;Acc:HGNC:43639]	lncRNA
SST	MDD	ENSG00000232307	DAOA-AS1	-2.90818	1.26735	1.10933	0.269681	0.94038	-4.77508	FALSE	282706	DAOA antisense RNA 1 [Source:HGNC Symbol;Acc:HGNC:30243]	lncRNA
SST	MDD	ENSG00000232310	LINC03002	2.84503	0.657286	1.07992	0.282515	0.942395	-5.17454	FALSE		long intergenic non-protein coding RNA 3002 [Source:HGNC Symbol;Acc:HGNC:56123]	lncRNA
SST	MDD	ENSG00000232325		-2.81212	0.432836	0.403042	0.687691	0.990872	-5.16112	FALSE		novel transcript	lncRNA
SST	MDD	ENSG00000232328		-2.08724	-0.306276	-0.278515	0.781134	0.99731	-5.1953	FALSE		novel transcript	lncRNA
SST	MDD	ENSG00000232347		-1.14782	2.49505	2.16086	0.0328507	0.815812	-3.58783	FALSE		novel transcript	lncRNA
SST	MDD	ENSG00000232354	VIPR1-AS1	-3.50711	0.521295	0.5041	0.615188	0.986859	-5.12997	FALSE		VIPR1 antisense RNA 1 [Source:HGNC Symbol;Acc:HGNC:40610]	lncRNA
SST	MDD	ENSG00000232359		-3.24603	0.224108	0.219963	0.826303	0.99731	-5.20449	FALSE		novel transcript	lncRNA
SST	MDD	ENSG00000232363		-2.93017	1.67143	1.48646	0.139986	0.913112	-4.43105	FALSE		novel transcript	lncRNA
SST	MDD	ENSG00000232374	GPR79	-3.83126	-0.445511	-0.408599	0.683619	0.990872	-5.16979	FALSE		G protein-coupled receptor 79, pseudogene [Source:HGNC Symbol;Acc:HGNC:4529]	processed_pseudogene
SST	MDD	ENSG00000232382	OR5K1	-2.99006	-0.763451	-0.827486	0.409733	0.961459	-4.97339	FALSE	26339	olfactory receptor family 5 subfamily K member 1 [Source:HGNC Symbol;Acc:HGNC:8349]	protein_coding
SST	MDD	ENSG00000232388	SMIM26	-3.69328	-0.463733	-0.422055	0.673799	0.99002	-5.15674	FALSE	388789	small integral membrane protein 26 [Source:HGNC Symbol;Acc:HGNC:43430]	protein_coding
SST	MDD	ENSG00000232395	LNCPOIR	-2.34994	1.17999	1.02965	0.305406	0.947969	-4.83448	FALSE		lncRNA periodontal mesenchymal stem cell osteogenesis related [Source:HGNC Symbol;Acc:HGNC:54521]	lncRNA
SST	MDD	ENSG00000232406	EPB41L1-AS1	0.363239	0.158012	0.145466	0.884606	0.999078	-5.23454	FALSE		EPB41L1 antisense RNA 1 [Source:HGNC Symbol;Acc:HGNC:55728]	lncRNA
SST	MDD	ENSG00000232413		1.5663	1.01522	1.42613	0.15663	0.914063	-4.66019	FALSE		novel transcript	lncRNA
SST	MDD	ENSG00000232422	KNOP1P4	-1.67798	0.794384	0.651922	0.515796	0.980514	-5.04371	FALSE		lysine rich nucleolar protein 1 pseudogene 4 [Source:HGNC Symbol;Acc:HGNC:48922]	processed_pseudogene
SST	MDD	ENSG00000232433	GXYLT1P3	-2.28044	-0.469182	-0.395652	0.69312	0.990872	-5.14167	FALSE		GXYLT1 pseudogene 3 [Source:HGNC Symbol;Acc:HGNC:50422]	processed_pseudogene
SST	MDD	ENSG00000232434	AJM1	4.54622	-1.05967	-2.50686	0.0136256	0.731246	-3.1369	FALSE	389813	apical junction component 1 homolog [Source:HGNC Symbol;Acc:HGNC:37284]	protein_coding
SST	MDD	ENSG00000232442	MHENCR	-0.895229	1.84069	1.51406	0.132847	0.913112	-4.402	FALSE	100505771	melanoma highly expressed competing endogenous lncRNA for miR-425 and miR-489 [Source:HGNC Symbol;Acc:HGNC:53110]	lncRNA
SST	MDD	ENSG00000232451		3.94229	-0.670381	-1.35185	0.179166	0.920388	-5.04965	FALSE		novel transcript	lncRNA
SST	MDD	ENSG00000232453	LINC02777	0.284469	1.83894	1.694	0.0930623	0.893301	-4.21283	FALSE	105378753	long intergenic non-protein coding RNA 2777 [Source:HGNC Symbol;Acc:HGNC:54297]	lncRNA
SST	MDD	ENSG00000232458	LINC01450	-2.92639	0.502903	0.513986	0.608281	0.986514	-5.1322	FALSE	101928744	long intergenic non-protein coding RNA 1450 [Source:HGNC Symbol;Acc:HGNC:50792]	lncRNA
SST	MDD	ENSG00000232471		-3.65149	1.43234	1.33245	0.185436	0.920388	-4.58987	FALSE		ankyrin repeat domain family (ANKRD) pseudogene	unprocessed_pseudogene
SST	MDD	ENSG00000232485	RPL37A-DT	-3.32716	-0.0402419	-0.0390563	0.968915	0.999563	-5.22074	FALSE		RPL37A divergent transcript [Source:HGNC Symbol;Acc:HGNC:40510]	lncRNA
SST	MDD	ENSG00000232489	MFAP1P1	0.972487	-1.29787	-1.11459	0.267428	0.940349	-4.80632	FALSE		microfibril associated protein 1 pseudogene 1 [Source:HGNC Symbol;Acc:HGNC:39694]	processed_pseudogene
SST	MDD	ENSG00000232494		-3.05087	2.76634	2.50656	0.0136366	0.731246	-3.04495	FALSE		novel transcript	lncRNA
SST	MDD	ENSG00000232503	CYCSP8	-3.84594	-1.32132	-1.23051	0.2211	0.932684	-4.68283	FALSE		CYCS pseudogene 8 [Source:HGNC Symbol;Acc:HGNC:24423]	processed_pseudogene
SST	MDD	ENSG00000232517	CSPG4BP	0.943356	0.578186	0.587814	0.557848	0.982911	-5.18766	FALSE		chondroitin sulfate proteoglycan family member 4B, pseudogene [Source:HGNC Symbol;Acc:HGNC:51505]	unitary_pseudogene
SST	MDD	ENSG00000232520	GCSIR	-2.39084	-0.616949	-0.552047	0.582024	0.982911	-5.10531	FALSE	151484	GPR55 cis regulatory suppressor of immune response RNA [Source:HGNC Symbol;Acc:HGNC:54400]	lncRNA
SST	MDD	ENSG00000232527	LINC02802	-3.16872	0.839104	0.817225	0.415547	0.961964	-4.97854	FALSE	100996732	long intergenic non-protein coding RNA 2802 [Source:HGNC Symbol;Acc:HGNC:54326]	lncRNA
SST	MDD	ENSG00000232527	LINC02802	-3.16872	0.839104	0.817225	0.415547	0.961964	-4.97854	FALSE	107985200	long intergenic non-protein coding RNA 2802 [Source:HGNC Symbol;Acc:HGNC:54326]	lncRNA
SST	MDD	ENSG00000232528		-2.51105	-1.99344	-1.74329	0.0840456	0.883176	-4.14365	FALSE	100289473	pseudogene similar to F830045P16Rik	transcribed_unitary_pseudogene
SST	MDD	ENSG00000232533	FAM131B-AS2	-2.8107	-1.08332	-0.919536	0.359805	0.954432	-4.90855	FALSE		FAM131B antisense RNA 2 [Source:HGNC Symbol;Acc:HGNC:56141]	lncRNA
SST	MDD	ENSG00000232537		2.28976	-1.5088	-1.937	0.0552814	0.841561	-3.93653	FALSE		novel transcript	lncRNA
SST	MDD	ENSG00000232546		-3.28073	-0.324627	-0.305925	0.760234	0.995124	-5.17985	FALSE		pseudogene similar to part of general transcription factor II, i (GTF2I)	unprocessed_pseudogene
SST	MDD	ENSG00000232555		3.79534	0.667113	1.64166	0.103484	0.895361	-4.74071	FALSE		novel transcript	lncRNA
SST	MDD	ENSG00000232560	LINC01549	-4.05998	0.563418	0.574924	0.566503	0.982911	-5.10588	FALSE		long intergenic non-protein coding RNA 1549 [Source:HGNC Symbol;Acc:HGNC:1277]	lncRNA
SST	MDD	ENSG00000232564	MRTFA-AS1	-3.04822	-0.8511	-0.758268	0.449893	0.969443	-5.01869	FALSE	101927257	MRTFA antisense RNA 1 [Source:HGNC Symbol;Acc:HGNC:40681]	lncRNA
SST	MDD	ENSG00000232591	LINC02642	-1.12834	0.186846	0.161234	0.872201	0.998438	-5.20129	FALSE		long intergenic non-protein coding RNA 2642 [Source:HGNC Symbol;Acc:HGNC:54124]	lncRNA
SST	MDD	ENSG00000232593	KANTR	6.47827	-0.0817138	-0.469115	0.639905	0.988713	-6.70424	FALSE	102723508	KANTR integral membrane protein [Source:HGNC Symbol;Acc:HGNC:49510]	protein_coding
SST	MDD	ENSG00000232596	LINC01646	-1.53082	0.127889	0.132285	0.894997	0.999078	-5.27124	FALSE		long intergenic non-protein coding RNA 1646 [Source:HGNC Symbol;Acc:HGNC:52433]	lncRNA
SST	MDD	ENSG00000232599		4.2473	-0.00654525	-0.0154208	0.987724	0.999563	-5.95861	FALSE		odz, odd Oz\/ten-m homolog 1(Drosophila) (ODZ1) pseudogene	processed_pseudogene
SST	MDD	ENSG00000232606	LINC01412	1.36601	2.45995	2.79117	0.00618221	0.695597	-2.39808	FALSE	101928455	long intergenic non-protein coding RNA 1412 [Source:HGNC Symbol;Acc:HGNC:50704]	lncRNA
SST	MDD	ENSG00000232611		1.31285	0.566946	0.658179	0.511783	0.980514	-5.22381	FALSE		novel transcript	lncRNA
SST	MDD	ENSG00000232621	C4BPAP2	-3.39909	-0.891743	-0.822315	0.412657	0.961881	-4.97635	FALSE		C4BPA pseudogene 2 [Source:HGNC Symbol;Acc:HGNC:1327]	unprocessed_pseudogene
SST	MDD	ENSG00000232624	LINC01517	3.22552	0.483305	0.81832	0.414924	0.961881	-5.44843	FALSE	283080	long intergenic non-protein coding RNA 1517 [Source:HGNC Symbol;Acc:HGNC:51212]	lncRNA
SST	MDD	ENSG00000232628		-3.03793	0.178085	0.156046	0.87628	0.998811	-5.20798	FALSE	101927143	novel transcript	lncRNA
SST	MDD	ENSG00000232629	HLA-DQB2	-3.16477	-1.32384	-1.2882	0.20035	0.926575	-4.63015	FALSE	3120	major histocompatibility complex, class II, DQ beta 2 [Source:HGNC Symbol;Acc:HGNC:4945]	protein_coding
SST	MDD	ENSG00000232648	ING2-DT	1.18801	0.299454	0.273825	0.784726	0.99731	-5.24618	FALSE		ING2 divergent transcript [Source:HGNC Symbol;Acc:HGNC:55723]	lncRNA
SST	MDD	ENSG00000232650	LINC01780	-1.1414	-0.883347	-0.787833	0.43247	0.966434	-5.00323	FALSE	105378934	long intergenic non-protein coding RNA 1780 [Source:HGNC Symbol;Acc:HGNC:52570]	lncRNA
SST	MDD	ENSG00000232653	GOLGA8N	-3.21384	-0.414268	-0.369476	0.712476	0.993159	-5.16758	FALSE	643699	golgin A8 family member N [Source:HGNC Symbol;Acc:HGNC:44405]	protein_coding
SST	MDD	ENSG00000232656	IDI2-AS1	0.648694	0.584126	0.546165	0.586046	0.982911	-5.13081	FALSE	55853	IDI2 antisense RNA 1 [Source:HGNC Symbol;Acc:HGNC:30885]	lncRNA
SST	MDD	ENSG00000232667		0.713366	0.911532	0.910366	0.364598	0.954432	-4.99096	FALSE		novel transcript, antisense to CD36	lncRNA
SST	MDD	ENSG00000232677	LINC00665	3.70764	0.176518	0.328441	0.743195	0.993917	-5.75047	FALSE	100506930	long intergenic non-protein coding RNA 665 [Source:HGNC Symbol;Acc:HGNC:44323]	lncRNA
SST	MDD	ENSG00000232679	LINC01705	0.786357	0.0336675	0.039968	0.96819	0.999563	-5.34504	FALSE		long intergenic non-protein coding RNA 1705 [Source:HGNC Symbol;Acc:HGNC:52493]	lncRNA
SST	MDD	ENSG00000232682		-4.01504	0.0552922	0.0529535	0.957864	0.999563	-5.21585	FALSE		novel transcript, antisense to ANK3	lncRNA
SST	MDD	ENSG00000232692		-1.7336	0.401384	0.349867	0.7271	0.993159	-5.16347	FALSE		novel transcript	lncRNA
SST	MDD	ENSG00000232712	KIZ-AS1	-1.5842	0.134765	0.115156	0.908529	0.999078	-5.18895	FALSE	101929591	KIZ antisense RNA 1 [Source:HGNC Symbol;Acc:HGNC:51231]	lncRNA
SST	MDD	ENSG00000232725	PLXNB3-AS1	-1.39271	1.43939	1.23585	0.219118	0.932217	-4.66632	FALSE		PLXNB3 antisense RNA 1 [Source:HGNC Symbol;Acc:HGNC:40454]	lncRNA
SST	MDD	ENSG00000232729	GTF2I-AS1	-2.00794	-2.67512	-2.31361	0.0225265	0.785225	-3.36005	FALSE	101926943	GTF2I antisense RNA 1 [Source:HGNC Symbol;Acc:HGNC:55572]	lncRNA
SST	MDD	ENSG00000232732		0.0261384	0.713931	0.686368	0.493909	0.980343	-5.07386	FALSE		novel transcript	lncRNA
SST	MDD	ENSG00000232746	LINC02022	-3.36113	0.342168	0.345937	0.730044	0.993159	-5.17649	FALSE	105376955	long intergenic non-protein coding RNA 2022 [Source:HGNC Symbol;Acc:HGNC:52857]	lncRNA
SST	MDD	ENSG00000232756	DDX3ILA1	-3.86225	-1.261	-1.20862	0.229371	0.936834	-4.70084	FALSE		DDX3 interacting lncRNA 1 [Source:HGNC Symbol;Acc:HGNC:55358]	lncRNA
SST	MDD	ENSG00000232790	LINC01162	2.47914	0.555549	0.978649	0.329876	0.947969	-5.29373	FALSE	104355138	long intergenic non-protein coding RNA 1162 [Source:HGNC Symbol;Acc:HGNC:49528]	lncRNA
SST	MDD	ENSG00000232800	SLC7A15P	-3.87744	0.952997	0.940694	0.3489	0.951848	-4.90462	FALSE		solute carrier family 7 member 15, pseudogene [Source:HGNC Symbol;Acc:HGNC:32724]	unitary_pseudogene
SST	MDD	ENSG00000232807		-2.10571	-0.128954	-0.10445	0.917001	0.999078	-5.19572	FALSE		novel transcript, antisense to FBXO18	lncRNA
SST	MDD	ENSG00000232815	DUX4L50	2.22584	1.08098	1.29756	0.197121	0.924938	-4.73948	FALSE		double homeobox 4 like 50 (pseudogene) [Source:HGNC Symbol;Acc:HGNC:51788]	unprocessed_pseudogene
SST	MDD	ENSG00000232825	PLPPR5-AS1	6.01035	0.100852	0.455422	0.649693	0.989093	-6.47565	FALSE	100129620	PLPPR5 antisense RNA 1 [Source:HGNC Symbol;Acc:HGNC:55720]	lncRNA
SST	MDD	ENSG00000232827	LINC01189	-2.22401	0.642945	0.615253	0.539644	0.982911	-5.06855	FALSE		long intergenic non-protein coding RNA 1189 [Source:HGNC Symbol;Acc:HGNC:49592]	lncRNA
SST	MDD	ENSG00000232828		2.64842	0.697131	1.06445	0.289428	0.943963	-5.13808	FALSE		novel transcript	lncRNA
SST	MDD	ENSG00000232838	PET117	-1.72653	-0.629995	-0.492838	0.623098	0.986864	-5.10812	FALSE	100303755	PET117 cytochrome c oxidase chaperone [Source:HGNC Symbol;Acc:HGNC:40045]	protein_coding
SST	MDD	ENSG00000232849	LINC00363	-2.03403	-1.86813	-1.70189	0.0915682	0.893301	-4.20235	FALSE		long intergenic non-protein coding RNA 363 [Source:HGNC Symbol;Acc:HGNC:42684]	lncRNA
SST	MDD	ENSG00000232850		-3.66152	0.00383899	0.00369923	0.997055	0.999563	-5.22577	FALSE	389791	PTGES2 antisense RNA 1 (head to head) [Source:NCBI gene (formerly Entrezgene);Acc:389791]	lncRNA
SST	MDD	ENSG00000232855		5.44341	-0.823617	-2.22528	0.0280795	0.815812	-3.88198	FALSE		novel transcript	lncRNA
SST	MDD	ENSG00000232859	LYRM9	1.47677	-1.7227	-1.70824	0.09038	0.891547	-4.20885	FALSE	201229	LYR motif containing 9 [Source:HGNC Symbol;Acc:HGNC:27314]	protein_coding
SST	MDD	ENSG00000232860	SMG7-AS1	-2.67619	1.28744	1.10192	0.272875	0.940898	-4.77709	FALSE		SMG7 antisense RNA 1 [Source:HGNC Symbol;Acc:HGNC:24518]	lncRNA
SST	MDD	ENSG00000232871	SEC1P	0.379822	-0.455695	-0.43209	0.666512	0.98943	-5.19353	FALSE	653677	secretory blood group 1, pseudogene [Source:HGNC Symbol;Acc:HGNC:44149]	transcribed_unitary_pseudogene
SST	MDD	ENSG00000232872	CTAGE3P	-2.00804	-0.608454	-0.492494	0.62334	0.986864	-5.11244	FALSE		CTAGE family member 3, pseudogene [Source:HGNC Symbol;Acc:HGNC:24348]	processed_pseudogene
SST	MDD	ENSG00000232884		-1.53294	-0.0673721	-0.0631108	0.949792	0.999078	-5.25112	FALSE		novel transcript	lncRNA
SST	MDD	ENSG00000232886		-3.60927	0.559056	0.58169	0.561952	0.982911	-5.10795	FALSE		novel transcript	lncRNA
SST	MDD	ENSG00000232895		0.00940292	-1.14649	-1.22984	0.221351	0.93287	-4.71628	FALSE		novel transcript	lncRNA
SST	MDD	ENSG00000232896		-3.74397	1.37358	1.3344	0.184797	0.920388	-4.58682	FALSE		novel transcript	lncRNA
SST	MDD	ENSG00000232903	LINC01166	1.09986	0.169431	0.163611	0.870334	0.998365	-5.31364	FALSE	101927590	long intergenic non-protein coding RNA 1166 [Source:HGNC Symbol;Acc:HGNC:49535]	lncRNA
SST	MDD	ENSG00000232907	DLGAP4-AS1	0.144647	0.372823	0.329292	0.742554	0.993837	-5.2062	FALSE	101926987	DLGAP4 antisense RNA 1 [Source:HGNC Symbol;Acc:HGNC:51223]	lncRNA
SST	MDD	ENSG00000232928	DDX3P1	1.58373	-0.498277	-0.533116	0.595017	0.983395	-5.25001	FALSE		DEAD-box helicase 3 pseudogene 1 [Source:HGNC Symbol;Acc:HGNC:42171]	processed_pseudogene
SST	MDD	ENSG00000232930		-0.899265	2.30542	2.1291	0.0354515	0.8193	-3.62864	FALSE	105375233	novel transcript	lncRNA
SST	MDD	ENSG00000232931	LINC00342	7.70685	-0.0697658	-0.495166	0.621882	0.986864	-7.32716	FALSE		long intergenic non-protein coding RNA 342 [Source:HGNC Symbol;Acc:HGNC:42470]	lncRNA
SST	MDD	ENSG00000232940	HCG25	-2.75371	0.118133	0.098661	0.921585	0.999078	-5.1946	FALSE	414765	HLA complex group 25 [Source:HGNC Symbol;Acc:HGNC:20196]	lncRNA
SST	MDD	ENSG00000232954	LINC00374	-2.30879	-0.515677	-0.505513	0.614199	0.986859	-5.15205	FALSE	106144531	long intergenic non-protein coding RNA 374 [Source:HGNC Symbol;Acc:HGNC:42698]	lncRNA
SST	MDD	ENSG00000232956	SNHG15	-2.36075	1.4308	1.17889	0.240958	0.940051	-4.71011	FALSE	285958	small nucleolar RNA host gene 15 [Source:HGNC Symbol;Acc:HGNC:27797]	lncRNA
SST	MDD	ENSG00000232973	CYP1B1-AS1	3.87183	-0.336821	-0.663756	0.50822	0.980514	-5.64594	FALSE	285154	CYP1B1 antisense RNA 1 [Source:HGNC Symbol;Acc:HGNC:28543]	lncRNA
SST	MDD	ENSG00000232977	LINC00327	-1.09796	-0.554504	-0.50027	0.617873	0.986864	-5.14944	FALSE	100506697	long intergenic non-protein coding RNA 327 [Source:HGNC Symbol;Acc:HGNC:42009]	lncRNA
SST	MDD	ENSG00000232991	GACAT1	1.12499	1.45936	1.60039	0.112347	0.904991	-4.36171	FALSE	104326057	gastric cancer associated transcript 1 [Source:HGNC Symbol;Acc:HGNC:48336]	lncRNA
SST	MDD	ENSG00000233005		5.16017	0.41777	1.5215	0.130972	0.912032	-5.38986	FALSE		novel transcript	lncRNA
SST	MDD	ENSG00000233006	MIR3936HG	5.7842	-0.00163746	-0.00712225	0.99433	0.999563	-6.50065	FALSE	553103	MIR3936 host gene [Source:HGNC Symbol;Acc:HGNC:40538]	lncRNA
SST	MDD	ENSG00000233008	LINC01725	5.73098	0.0177812	0.0694072	0.94479	0.999078	-6.45513	FALSE	101927560	long intergenic non-protein coding RNA 1725 [Source:HGNC Symbol;Acc:HGNC:52513]	lncRNA
SST	MDD	ENSG00000233008	LINC01725	5.73098	0.0177812	0.0694072	0.94479	0.999078	-6.45513	FALSE	101927587	long intergenic non-protein coding RNA 1725 [Source:HGNC Symbol;Acc:HGNC:52513]	lncRNA
SST	MDD	ENSG00000233009	NALCN-AS1	4.92394	-0.416173	-0.996581	0.321131	0.947969	-5.68238	FALSE	100885778	NALCN antisense RNA 1 [Source:HGNC Symbol;Acc:HGNC:42743]	lncRNA
SST	MDD	ENSG00000233012	HDAC1P2	-0.252917	1.84969	1.70913	0.0902155	0.891547	-4.18862	FALSE		histone deacetylase 1 pseudogene 2 [Source:HGNC Symbol;Acc:HGNC:45191]	transcribed_processed_pseudogene
SST	MDD	ENSG00000233013	FAM157B	-2.73874	-0.55559	-0.53981	0.590407	0.982911	-5.10717	FALSE		family with sequence similarity 157 member B [Source:HGNC Symbol;Acc:HGNC:34080]	transcribed_unprocessed_pseudogene
SST	MDD	ENSG00000233016	SNHG7	-1.03211	1.61515	1.32881	0.186631	0.920388	-4.58783	FALSE	84973	small nucleolar RNA host gene 7 [Source:HGNC Symbol;Acc:HGNC:28254]	lncRNA
SST	MDD	ENSG00000233017		-2.81397	-1.82948	-1.88519	0.0620133	0.860212	-3.9665	FALSE		novel transcript, antisense to RBBP8NL	lncRNA
SST	MDD	ENSG00000233024	NPIPA9	-1.85149	1.67888	1.60566	0.111182	0.903196	-4.29982	FALSE	100288332	nuclear pore complex interacting protein family, member A9 [Source:HGNC Symbol;Acc:HGNC:41984]	protein_coding
SST	MDD	ENSG00000233024	NPIPA9	-1.85149	1.67888	1.60566	0.111182	0.903196	-4.29982	FALSE	105376752	nuclear pore complex interacting protein family, member A9 [Source:HGNC Symbol;Acc:HGNC:41984]	protein_coding
SST	MDD	ENSG00000233038	PTPRN2-AS1	-0.127799	-0.426443	-0.372989	0.709867	0.993159	-5.21244	FALSE		PTPRN2 antisense RNA 1 [Source:HGNC Symbol;Acc:HGNC:40488]	lncRNA
SST	MDD	ENSG00000233041	PHGR1	-3.70443	0.33591	0.337454	0.736411	0.993159	-5.18495	FALSE	644844	proline, histidine and glycine rich 1 [Source:HGNC Symbol;Acc:HGNC:37226]	protein_coding
SST	MDD	ENSG00000233047	LINC01677	-1.30739	-2.29848	-2.3508	0.0204942	0.769575	-3.2692	FALSE		long intergenic non-protein coding RNA 1677 [Source:HGNC Symbol;Acc:HGNC:52465]	lncRNA
SST	MDD	ENSG00000233048	LINC01722	1.54313	0.825353	1.04121	0.300037	0.947306	-5.05445	FALSE	101929486	long intergenic non-protein coding RNA 1722 [Source:HGNC Symbol;Acc:HGNC:52510]	lncRNA
SST	MDD	ENSG00000233056	ERVH48-1	3.10338	0.233657	0.351788	0.725663	0.993159	-5.56061	FALSE	90625	endogenous retrovirus group 48 member 1 [Source:HGNC Symbol;Acc:HGNC:17216]	protein_coding
SST	MDD	ENSG00000233058	ATP13A3-DT	3.75304	0.0208505	0.0366564	0.970825	0.999563	-5.6711	FALSE		ATP13A3 divergent transcript [Source:HGNC Symbol;Acc:HGNC:48570]	lncRNA
SST	MDD	ENSG00000233061	TTLL7-IT1	-2.46675	-0.718045	-0.615804	0.539282	0.982911	-5.07049	FALSE	100874314	TTLL7 intronic transcript 1 [Source:HGNC Symbol;Acc:HGNC:41486]	lncRNA
SST	MDD	ENSG00000233064		0.626043	1.03255	0.992156	0.323274	0.947969	-4.89876	FALSE		novel transcript	lncRNA
SST	MDD	ENSG00000233067	PTCHD1-AS	7.41659	-0.37078	-2.43905	0.0165669	0.768953	-4.35252	FALSE		PTCHD1 antisense RNA (head to head) [Source:HGNC Symbol;Acc:HGNC:37703]	lncRNA
SST	MDD	ENSG00000233068		-1.30395	-0.619357	-0.595462	0.552744	0.982911	-5.11848	FALSE		novel transcript	lncRNA
SST	MDD	ENSG00000233073	GRM3-AS1	-2.79784	1.39735	1.22017	0.224979	0.936069	-4.6816	FALSE		GRM3 antisense RNA 1 [Source:HGNC Symbol;Acc:HGNC:40264]	lncRNA
SST	MDD	ENSG00000233080	LINC01399	2.35982	-0.0538058	-0.081501	0.93519	0.999078	-5.64378	FALSE	104310353	long intergenic non-protein coding RNA 1399 [Source:HGNC Symbol;Acc:HGNC:50680]	transcribed_processed_pseudogene
SST	MDD	ENSG00000233086	LNCARSR	0.738998	0.376206	0.365515	0.715421	0.993159	-5.25637	FALSE	102723932	lncRNA regulator of Akt signaling associated with HCC and RCC [Source:HGNC Symbol;Acc:HGNC:53864]	lncRNA
SST	MDD	ENSG00000233087	RAB6D	-2.7206	-2.49698	-2.2631	0.0255698	0.810198	-3.43362	FALSE	150786	RAB6D, member RAS oncogene family [Source:HGNC Symbol;Acc:HGNC:30272]	protein_coding
SST	MDD	ENSG00000233098	CCDC144NL-AS1	2.08619	-0.989837	-1.38037	0.17024	0.917916	-4.70579	FALSE	339260	CCDC144NL antisense RNA 1 [Source:HGNC Symbol;Acc:HGNC:51340]	lncRNA
SST	MDD	ENSG00000233098	CCDC144NL-AS1	2.08619	-0.989837	-1.38037	0.17024	0.917916	-4.70579	FALSE	440416	CCDC144NL antisense RNA 1 [Source:HGNC Symbol;Acc:HGNC:51340]	lncRNA
SST	MDD	ENSG00000233110	SORBS2-AS1	-3.78798	1.46251	1.45776	0.147723	0.913112	-4.46905	FALSE		SORBS2 antisense RNA 1 [Source:HGNC Symbol;Acc:HGNC:41039]	lncRNA
SST	MDD	ENSG00000233117	LINC00702	-0.0480813	-1.7322	-1.72374	0.087532	0.88657	-4.18589	FALSE		long intergenic non-protein coding RNA 702 [Source:HGNC Symbol;Acc:HGNC:44676]	lncRNA
SST	MDD	ENSG00000233123	LINC01007	-2.68142	0.674538	0.580128	0.563001	0.982911	-5.08706	FALSE	100506527	long intergenic non-protein coding RNA 1007 [Source:HGNC Symbol;Acc:HGNC:48973]	lncRNA
SST	MDD	ENSG00000233124	LINC00456	-1.59112	-1.26826	-1.16715	0.245647	0.940349	-4.75247	FALSE		long intergenic non-protein coding RNA 456 [Source:HGNC Symbol;Acc:HGNC:42804]	lncRNA
SST	MDD	ENSG00000233128	LINC01794	-2.35053	1.3227	1.26271	0.209334	0.929995	-4.65121	FALSE	101929700	long intergenic non-protein coding RNA 1794 [Source:HGNC Symbol;Acc:HGNC:52584]	lncRNA
SST	MDD	ENSG00000233143	DIRC3-AS1	1.49935	-0.549641	-0.5659	0.572601	0.982911	-5.1814	FALSE		DIRC3 antisense RNA 1 [Source:HGNC Symbol;Acc:HGNC:50636]	lncRNA
SST	MDD	ENSG00000233146	BPIFB5P	-2.14436	-2.07557	-1.79548	0.075291	0.871195	-4.08166	FALSE		BPI fold containing family B member 5, pseudogene [Source:HGNC Symbol;Acc:HGNC:42177]	unitary_pseudogene
SST	MDD	ENSG00000233153	UBE2E2-DT	-3.59406	-0.833439	-0.794993	0.42831	0.964819	-4.99563	FALSE	100505877	UBE2E2 divergent transcript [Source:HGNC Symbol;Acc:HGNC:44512]	lncRNA
SST	MDD	ENSG00000233154	LINC01762	-0.522929	1.34619	1.2584	0.210881	0.929995	-4.67084	FALSE	101929023	long intergenic non-protein coding RNA 1762 [Source:HGNC Symbol;Acc:HGNC:52552]	lncRNA
SST	MDD	ENSG00000233175	FMNL1-AS1	-1.55012	-0.786651	-0.663619	0.508307	0.980514	-5.04503	FALSE		FMNL1 antisense RNA 1 [Source:HGNC Symbol;Acc:HGNC:55717]	lncRNA
SST	MDD	ENSG00000233183		-2.07471	1.06766	0.987051	0.325759	0.947969	-4.87056	FALSE	105375026	novel transcript	lncRNA
SST	MDD	ENSG00000233184	DPH5-DT	3.50016	0.259877	0.492893	0.62306	0.986864	-5.66417	FALSE		DPH5 divergent transcript [Source:HGNC Symbol;Acc:HGNC:53720]	lncRNA
SST	MDD	ENSG00000233200	LINC02634	-2.17229	-0.776191	-0.774924	0.440029	0.968887	-5.02121	FALSE		long intergenic non-protein coding RNA 2634 [Source:HGNC Symbol;Acc:HGNC:54117]	lncRNA
SST	MDD	ENSG00000233204	MAPRE1P3	-3.98759	-0.490639	-0.472574	0.637443	0.988631	-5.15146	FALSE		MAPRE1 pseudogene 3 [Source:HGNC Symbol;Acc:HGNC:37762]	processed_pseudogene
SST	MDD	ENSG00000233208	LINC00642	-0.947653	-0.35029	-0.323582	0.746862	0.994731	-5.19767	FALSE	400238	long intergenic non-protein coding RNA 642 [Source:HGNC Symbol;Acc:HGNC:44293]	lncRNA
SST	MDD	ENSG00000233215	LINC01687	1.3479	-2.16983	-2.09767	0.0381986	0.8193	-3.66167	FALSE	101927843	long intergenic non-protein coding RNA 1687 [Source:HGNC Symbol;Acc:HGNC:52474]	lncRNA
SST	MDD	ENSG00000233217	MROH3P	-0.242079	0.964411	0.910905	0.364315	0.954432	-4.96245	FALSE		maestro heat like repeat family member 3, pseudogene [Source:HGNC Symbol;Acc:HGNC:33122]	transcribed_unitary_pseudogene
SST	MDD	ENSG00000233230		1.91986	-0.346022	-0.399674	0.690163	0.990872	-5.32764	FALSE	100506235	novel transcript	lncRNA
SST	MDD	ENSG00000233231	HNRNPA1P49	-3.49715	0.679848	0.623637	0.534142	0.982551	-5.07105	FALSE		heterogeneous nuclear ribonucleoprotein A1 pseudogene 49 [Source:HGNC Symbol;Acc:HGNC:48779]	processed_pseudogene
SST	MDD	ENSG00000233235		-2.25989	-2.07385	-2.08081	0.0397472	0.8193	-3.69967	FALSE		guanylate binding protein pseudogene	unprocessed_pseudogene
SST	MDD	ENSG00000233237	LINC00472	1.19789	0.577088	0.58385	0.560503	0.982911	-5.21659	FALSE	79940	long intergenic non-protein coding RNA 472 [Source:HGNC Symbol;Acc:HGNC:21380]	lncRNA
SST	MDD	ENSG00000233242		-3.6612	-0.531405	-0.540882	0.58967	0.982911	-5.11934	FALSE		novel transcript	lncRNA
SST	MDD	ENSG00000233264		-0.892752	1.30662	1.03389	0.30343	0.947969	-4.81665	FALSE		peptidylprolyl isomerase (cyclophilin)-like 4 (PPIL4) pseudogene	processed_pseudogene
SST	MDD	ENSG00000233276	GPX1	0.282679	-0.643627	-0.546774	0.585629	0.982911	-5.14898	FALSE	2876	glutathione peroxidase 1 [Source:HGNC Symbol;Acc:HGNC:4553]	protein_coding
SST	MDD	ENSG00000233288		-3.82082	-0.330424	-0.320324	0.749324	0.994891	-5.1907	FALSE	101928401	novel transcript	lncRNA
SST	MDD	ENSG00000233290		5.78989	-0.358461	-1.07187	0.286783	0.942811	-5.96324	FALSE		novel transcript	lncRNA
SST	MDD	ENSG00000233295	FAM90A20P	-1.00198	-0.254768	-0.199968	0.841871	0.99731	-5.18176	FALSE		family with sequence similarity 90 member A20, pseudogene [Source:HGNC Symbol;Acc:HGNC:32268]	protein_coding
SST	MDD	ENSG00000233296	TMEM18-DT	-1.04289	1.20608	1.06102	0.290979	0.944108	-4.81626	FALSE		TMEM18 divergent transcript [Source:HGNC Symbol;Acc:HGNC:54481]	lncRNA
SST	MDD	ENSG00000233304	LINC01346	-2.9673	0.165426	0.152068	0.879409	0.998811	-5.20926	FALSE		long intergenic non-protein coding RNA 1346 [Source:HGNC Symbol;Acc:HGNC:50563]	lncRNA
SST	MDD	ENSG00000233321	LINC02669	3.24996	-1.14112	-1.87239	0.0637782	0.86142	-4.09931	FALSE	101927880	long intergenic non-protein coding RNA 2669 [Source:HGNC Symbol;Acc:HGNC:54155]	lncRNA
SST	MDD	ENSG00000233325	MIPEPP3	-3.25145	0.259987	0.242968	0.808477	0.99731	-5.19744	FALSE		mitochondrial intermediate peptidase pseudogene 3 [Source:HGNC Symbol;Acc:HGNC:39458]	transcribed_unprocessed_pseudogene
SST	MDD	ENSG00000233342		-3.11505	1.06326	0.96315	0.337561	0.947969	-4.88127	FALSE		novel transcript	lncRNA
SST	MDD	ENSG00000233355	CHRM3-AS2	4.05073	-0.471152	-1.16457	0.246682	0.940349	-5.30738	FALSE	100506915	CHRM3 antisense RNA 2 [Source:HGNC Symbol;Acc:HGNC:43725]	lncRNA
SST	MDD	ENSG00000233358		4.05983	0.205094	0.490087	0.625038	0.987181	-5.96529	FALSE		novel transcript	lncRNA
SST	MDD	ENSG00000233359		2.74015	0.0283746	0.0419764	0.966593	0.999563	-5.56728	FALSE		novel transcript	lncRNA
SST	MDD	ENSG00000233363		1.55798	0.0922228	0.085943	0.931666	0.999078	-5.30243	FALSE		novel transcript	lncRNA
SST	MDD	ENSG00000233365		-2.48415	-0.0868948	-0.0812706	0.935373	0.999078	-5.22899	FALSE	101929297	novel transcript	lncRNA
SST	MDD	ENSG00000233369	GTF2IP4	4.61369	-0.52623	-1.53811	0.12686	0.908955	-4.97448	FALSE	100093631	general transcription factor IIi pseudogene 4 [Source:HGNC Symbol;Acc:HGNC:51716]	transcribed_processed_pseudogene
SST	MDD	ENSG00000233382	NKAPP1	4.72674	-0.186708	-0.509084	0.611701	0.986859	-5.96875	FALSE	158801	NFKB activating protein pseudogene 1 [Source:HGNC Symbol;Acc:HGNC:26706]	transcribed_processed_pseudogene
SST	MDD	ENSG00000233384	CNIH3-AS2	-3.14262	-2.90728	-2.64308	0.00940058	0.705809	-2.80484	FALSE		CNIH3 antisense RNA 2 [Source:HGNC Symbol;Acc:HGNC:41162]	lncRNA
SST	MDD	ENSG00000233387	IATPR	-1.6979	-0.369661	-0.345538	0.730343	0.993159	-5.19412	FALSE		ITGB1 adjacent tumor promoting lncRNA [Source:HGNC Symbol;Acc:HGNC:53719]	lncRNA
SST	MDD	ENSG00000233395	LINC00841	0.736008	-1.4082	-1.55274	0.123325	0.908822	-4.42073	FALSE		long intergenic non-protein coding RNA 841 [Source:HGNC Symbol;Acc:HGNC:27430]	lncRNA
SST	MDD	ENSG00000233396	LINC01719	-1.65534	-1.21402	-1.03459	0.303106	0.947969	-4.83871	FALSE		long intergenic non-protein coding RNA 1719 [Source:HGNC Symbol;Acc:HGNC:52506]	lncRNA
SST	MDD	ENSG00000233399	LINC01648	-1.50277	0.498512	0.433173	0.665728	0.98943	-5.15144	FALSE	101929406	long intergenic non-protein coding RNA 1648 [Source:HGNC Symbol;Acc:HGNC:52435]	lncRNA
SST	MDD	ENSG00000233403		-1.28592	0.764232	0.656528	0.51284	0.980514	-5.0471	FALSE		novel transcript	lncRNA
SST	MDD	ENSG00000233405	LINC01046	-3.30981	-0.292223	-0.282426	0.778142	0.997293	-5.19252	FALSE		long intergenic non-protein coding RNA 1046 [Source:HGNC Symbol;Acc:HGNC:49040]	lncRNA
SST	MDD	ENSG00000233407		-0.888109	0.291724	0.277363	0.782016	0.99731	-5.22849	FALSE		novel transcript	lncRNA
SST	MDD	ENSG00000233410	LINC01222	-3.42671	0.288689	0.267051	0.789924	0.99731	-5.19415	FALSE		long intergenic non-protein coding RNA 1222 [Source:HGNC Symbol;Acc:HGNC:49672]	lncRNA
SST	MDD	ENSG00000233415		-3.71145	1.45383	1.43096	0.155245	0.914063	-4.49269	FALSE		novel transcript	lncRNA
SST	MDD	ENSG00000233417		1.59094	-0.379272	-0.447368	0.655479	0.98943	-5.32752	FALSE		novel transcript	lncRNA
SST	MDD	ENSG00000233420		4.87787	0.310248	0.778276	0.438058	0.967976	-5.85083	FALSE		novel transcript	lncRNA
SST	MDD	ENSG00000233423		-3.31906	-1.09721	-1.09149	0.277417	0.942152	-4.79545	FALSE		novel transcript	lncRNA
SST	MDD	ENSG00000233427		-2.20218	0.0755024	0.0663165	0.947245	0.999078	-5.20074	FALSE		novel transcript	lncRNA
SST	MDD	ENSG00000233436	BTBD18	-1.54481	-1.45136	-1.22175	0.224386	0.936069	-4.6727	FALSE	643376	BTB domain containing 18 [Source:HGNC Symbol;Acc:HGNC:37214]	protein_coding
SST	MDD	ENSG00000233452	STXBP5-AS1	7.31575	-0.000105302	-0.000701399	0.999442	0.999563	-7.21487	FALSE		STXBP5 antisense RNA 1 [Source:HGNC Symbol;Acc:HGNC:44183]	lncRNA
SST	MDD	ENSG00000233461		-3.39989	0.0157392	0.0141129	0.988765	0.999563	-5.22514	FALSE	122526782	novel transcript	lncRNA
SST	MDD	ENSG00000233472		0.84388	-1.86142	-1.86327	0.0650611	0.86142	-4.00003	FALSE		novel transcript	lncRNA
SST	MDD	ENSG00000233487	RPSAP69	-3.20051	0.246723	0.22453	0.822757	0.99731	-5.19763	FALSE		ribosomal protein SA pseudogene 69 [Source:HGNC Symbol;Acc:HGNC:51922]	transcribed_processed_pseudogene
SST	MDD	ENSG00000233491		3.05449	0.121708	0.216017	0.82937	0.99731	-5.73159	FALSE	100128317	novel pseudogene containing cadherin repeats	transcribed_unitary_pseudogene
SST	MDD	ENSG00000233493	TMEM238	-1.89553	0.120494	0.0974306	0.92256	0.999078	-5.18884	FALSE	388564	transmembrane protein 238 [Source:HGNC Symbol;Acc:HGNC:40042]	protein_coding
SST	MDD	ENSG00000233508	PTPRT-DT	3.52562	-0.064245	-0.114482	0.909062	0.999078	-5.72011	FALSE	121853075	PTPRT divergent transcript [Source:HGNC Symbol;Acc:HGNC:55715]	lncRNA
SST	MDD	ENSG00000233515	LINC01518	0.0293595	0.510819	0.517432	0.605882	0.986018	-5.19121	FALSE	101929397	long intergenic non-protein coding RNA 1518 [Source:HGNC Symbol;Acc:HGNC:51216]	lncRNA
SST	MDD	ENSG00000233527	ZNF529-AS1	-2.5704	-1.15317	-0.938703	0.349917	0.95261	-4.88587	FALSE	101927599	ZNF529 antisense RNA 1 [Source:HGNC Symbol;Acc:HGNC:51275]	lncRNA
SST	MDD	ENSG00000233528	LINC00430	-1.3694	-2.7852	-2.78757	0.0062467	0.695597	-2.47961	FALSE		long intergenic non-protein coding RNA 430 [Source:HGNC Symbol;Acc:HGNC:42765]	lncRNA
SST	MDD	ENSG00000233535		-3.78945	-1.93329	-2.18214	0.0312017	0.815812	-3.54552	FALSE		novel transcript	lncRNA
SST	MDD	ENSG00000233539		0.64824	0.323992	0.399396	0.690367	0.990872	-5.37047	FALSE	730338	novel transcript	lncRNA
SST	MDD	ENSG00000233554	B4GALT1-AS1	-2.35052	1.26944	1.06894	0.28741	0.942811	-4.80042	FALSE		B4GALT1 antisense RNA 1 [Source:HGNC Symbol;Acc:HGNC:49910]	lncRNA
SST	MDD	ENSG00000233559	LINC00513	-0.671299	0.126955	0.101278	0.919512	0.999078	-5.19727	FALSE		long intergenic non-protein coding RNA 513 [Source:HGNC Symbol;Acc:HGNC:43566]	lncRNA
SST	MDD	ENSG00000233562	RPS3AP8	-3.7536	1.31874	1.2108	0.228537	0.936369	-4.701	FALSE		RPS3A pseudogene 8 [Source:HGNC Symbol;Acc:HGNC:35638]	processed_pseudogene
SST	MDD	ENSG00000233569		-2.61023	1.61121	1.4195	0.158549	0.914516	-4.49812	FALSE	101928797	novel transcript	lncRNA
SST	MDD	ENSG00000233570	LINC00690	-3.18996	0.22739	0.213549	0.83129	0.99731	-5.20382	FALSE		long intergenic non-protein coding RNA 690 [Source:HGNC Symbol;Acc:HGNC:44503]	lncRNA
SST	MDD	ENSG00000233571		1.02752	-0.178906	-0.176563	0.860173	0.998365	-5.30596	FALSE		novel transcript	lncRNA
SST	MDD	ENSG00000233574		-2.09032	-0.976043	-0.98642	0.326068	0.947969	-4.88673	FALSE		novel transcript	lncRNA
SST	MDD	ENSG00000233576	HTR3C2P	-3.41383	0.383388	0.357278	0.721561	0.993159	-5.1789	FALSE		5-hydroxytryptamine receptor 3C2, pseudogene [Source:HGNC Symbol;Acc:HGNC:53986]	unprocessed_pseudogene
SST	MDD	ENSG00000233579	KRT8P15	0.770654	-0.885719	-0.869235	0.38659	0.957343	-5.05383	FALSE		keratin 8 pseudogene 15 [Source:HGNC Symbol;Acc:HGNC:33367]	processed_pseudogene
SST	MDD	ENSG00000233587	LINC01884	-2.78806	0.633186	0.631519	0.528996	0.982551	-5.08484	FALSE		long intergenic non-protein coding RNA 1884 [Source:HGNC Symbol;Acc:HGNC:52703]	lncRNA
SST	MDD	ENSG00000233590	LINC02640	-3.9629	-0.0311976	-0.0312299	0.975142	0.999563	-5.22718	FALSE		long intergenic non-protein coding RNA 2640 [Source:HGNC Symbol;Acc:HGNC:54123]	lncRNA
SST	MDD	ENSG00000233593	LINC02609	2.74126	-0.215816	-0.273356	0.785086	0.99731	-5.48275	FALSE	105378853	long intergenic non-protein coding RNA 2609 [Source:HGNC Symbol;Acc:HGNC:27140]	lncRNA
SST	MDD	ENSG00000233601	NCOR1P3	-3.98192	-1.35171	-1.33174	0.185667	0.920388	-4.5899	FALSE		NCOR1 pseudogene 3 [Source:HGNC Symbol;Acc:HGNC:42996]	unprocessed_pseudogene
SST	MDD	ENSG00000233607	LINC01392	2.11594	1.10434	1.6744	0.0968604	0.893301	-4.39698	FALSE	104355291	long intergenic non-protein coding RNA 1392 [Source:HGNC Symbol;Acc:HGNC:50668]	lncRNA
SST	MDD	ENSG00000233608	TWIST2	1.12077	1.32866	1.79791	0.0749032	0.871195	-4.14844	FALSE	117581	twist family bHLH transcription factor 2 [Source:HGNC Symbol;Acc:HGNC:20670]	protein_coding
SST	MDD	ENSG00000233609	RPL10P19	-0.327424	-1.26513	-1.17118	0.24403	0.940349	-4.73342	FALSE		ribosomal protein L10 pseudogene 19 [Source:HGNC Symbol;Acc:HGNC:52350]	transcribed_processed_pseudogene
SST	MDD	ENSG00000233611	GBX2-AS1	0.698909	-0.163441	-0.187757	0.851409	0.997353	-5.41474	FALSE		GBX2 and ASB18 antisense RNA 1 [Source:HGNC Symbol;Acc:HGNC:55714]	lncRNA
SST	MDD	ENSG00000233615	HNRNPA1P42	-2.14151	0.793761	0.643585	0.521169	0.980514	-5.05585	FALSE		heterogeneous nuclear ribonucleoprotein A1 pseudogene 42 [Source:HGNC Symbol;Acc:HGNC:48771]	processed_pseudogene
SST	MDD	ENSG00000233621	ZC3H12A-DT	3.24464	0.093077	0.152118	0.879369	0.998811	-5.68486	FALSE	728431	ZC3H12A divergent transcript [Source:HGNC Symbol;Acc:HGNC:49453]	lncRNA
SST	MDD	ENSG00000233622	CYP2T1P	-2.06556	-2.61287	-2.22859	0.0278511	0.813932	-3.48679	FALSE	171523	cytochrome P450 family 2 subfamily T member 1, pseudogene [Source:HGNC Symbol;Acc:HGNC:18852]	transcribed_unitary_pseudogene
SST	MDD	ENSG00000233633		-2.41963	-0.334679	-0.315051	0.753313	0.995124	-5.18971	FALSE	105373352	novel transcript	lncRNA
SST	MDD	ENSG00000233639	PANTR1	7.33556	0.0990976	0.692638	0.48998	0.979889	-6.93202	FALSE	100506421	POU3F3 adjacent non-coding transcript 1 [Source:HGNC Symbol;Acc:HGNC:49513]	lncRNA
SST	MDD	ENSG00000233642	GPR158-AS1	-0.392134	-1.61837	-1.36907	0.173736	0.919198	-4.55296	FALSE	100128811	GPR158 antisense RNA 1 [Source:HGNC Symbol;Acc:HGNC:44163]	lncRNA
SST	MDD	ENSG00000233643	LINC02625	-0.0851086	0.44111	0.409126	0.683233	0.990872	-5.18121	FALSE		long intergenic non-protein coding RNA 2625 [Source:HGNC Symbol;Acc:HGNC:54104]	lncRNA
SST	MDD	ENSG00000233654	NEMP2-DT	3.48861	0.558674	0.925927	0.356488	0.954432	-5.29773	FALSE	105376748	NEMP2 divergent transcript [Source:HGNC Symbol;Acc:HGNC:55713]	lncRNA
SST	MDD	ENSG00000233672	RNASEH2B-AS1	-3.09632	-0.518073	-0.489783	0.625252	0.987181	-5.13381	FALSE		RNASEH2B antisense RNA 1 [Source:HGNC Symbol;Acc:HGNC:39967]	lncRNA
SST	MDD	ENSG00000233673	ANAPC1P1	-0.599832	-1.05043	-1.01799	0.310894	0.947969	-4.88801	FALSE		ANAPC1 pseudogene 1 [Source:HGNC Symbol;Acc:HGNC:44150]	transcribed_unprocessed_pseudogene
SST	MDD	ENSG00000233684	LINC01865	-1.04498	-0.820708	-0.759061	0.449421	0.969443	-5.02764	FALSE		long intergenic non-protein coding RNA 1865 [Source:HGNC Symbol;Acc:HGNC:52684]	lncRNA
SST	MDD	ENSG00000233689		-1.83205	0.286133	0.248087	0.804524	0.99731	-5.18897	FALSE		novel transcript	lncRNA
SST	MDD	ENSG00000233693	PBX1-AS1	-3.66053	0.726334	0.692069	0.490336	0.979901	-5.05509	FALSE	100505795	PBX1 antisense RNA 1 [Source:HGNC Symbol;Acc:HGNC:40425]	lncRNA
SST	MDD	ENSG00000233695	GAS6-AS1	1.18108	1.1698	1.10607	0.271082	0.940898	-4.82096	FALSE		GAS6 antisense RNA 1 [Source:HGNC Symbol;Acc:HGNC:39826]	lncRNA
SST	MDD	ENSG00000233705	SLC26A4-AS1	2.90284	1.18505	1.85578	0.0661317	0.864112	-4.1354	FALSE		SLC26A4 antisense RNA 1 [Source:HGNC Symbol;Acc:HGNC:22385]	lncRNA
SST	MDD	ENSG00000233718	MYCNOS	-3.85929	1.00727	0.991164	0.323756	0.947969	-4.87115	FALSE	10408	MYCN opposite strand [Source:HGNC Symbol;Acc:HGNC:16911]	lncRNA
SST	MDD	ENSG00000233723	LINC01122	8.07755	-0.252517	-1.48181	0.142873	0.913112	-6.47926	FALSE		long intergenic non-protein coding RNA 1122 [Source:HGNC Symbol;Acc:HGNC:49267]	lncRNA
SST	MDD	ENSG00000233725	NRAD1	-3.65734	0.0193656	0.0188418	0.985001	0.999563	-5.22507	FALSE	121838	non-coding RNA in the aldehyde dehydrogenase 1A pathway [Source:HGNC Symbol;Acc:HGNC:26981]	lncRNA
SST	MDD	ENSG00000233755		0.54202	-0.693159	-0.72248	0.471515	0.973111	-5.14879	FALSE		novel transcript	lncRNA
SST	MDD	ENSG00000233757		5.08071	0.0902618	0.304531	0.761293	0.995148	-6.16597	FALSE	344065	novel C2H2 type zinc finger protein	protein_coding
SST	MDD	ENSG00000233766	CAVIN2-AS1	3.7948	-0.873513	-1.67794	0.0961655	0.893301	-4.51967	FALSE		CAVIN2 and TMEFF2 antisense RNA 1 [Source:HGNC Symbol;Acc:HGNC:40517]	lncRNA
SST	MDD	ENSG00000233776		-3.79451	-0.650839	-0.623238	0.534404	0.982551	-5.08359	FALSE
SST	MDD	ENSG00000233780	HNRNPA1P30	-3.97856	0.764164	0.773158	0.441068	0.969443	-5.01902	FALSE	101930748	heterogeneous nuclear ribonucleoprotein A1 pseudogene 30 [Source:HGNC Symbol;Acc:HGNC:39548]	transcribed_processed_pseudogene
SST	MDD	ENSG00000233783		-0.60312	0.0123023	0.00999046	0.992047	0.999563	-5.19832	FALSE		novel transcript	lncRNA
SST	MDD	ENSG00000233785		-3.20135	-0.119327	-0.117093	0.906997	0.999078	-5.21505	FALSE		novel transcript	lncRNA
SST	MDD	ENSG00000233791	BTG2-DT	-3.52856	-0.972843	-0.909332	0.36514	0.954432	-4.92581	FALSE	730227	BTG2 divergent transcript [Source:HGNC Symbol;Acc:HGNC:49452]	lncRNA
SST	MDD	ENSG00000233792	PUDPP2	0.533429	0.585214	0.600668	0.549283	0.982911	-5.15638	FALSE		pseudouridine 5'-phosphatase pseudogene 2 [Source:HGNC Symbol;Acc:HGNC:20195]	transcribed_processed_pseudogene
SST	MDD	ENSG00000233797	UFL1-AS1	4.89325	-0.133864	-0.387184	0.69936	0.992039	-6.16744	FALSE		UFL1 antisense RNA 1 [Source:HGNC Symbol;Acc:HGNC:41007]	lncRNA
SST	MDD	ENSG00000233806	LINC01237	6.6675	-0.379842	-2.21436	0.0288428	0.815812	-4.49017	FALSE	101927289	long intergenic non-protein coding RNA 1237 [Source:HGNC Symbol;Acc:HGNC:49793]	lncRNA
SST	MDD	ENSG00000233820		-2.50219	2.13205	1.75783	0.0815263	0.880726	-4.12537	FALSE		makorin, ring finger protein, 2 (MKRN2) pseudogene	transcribed_processed_pseudogene
SST	MDD	ENSG00000233821	ENOX1-AS1	-0.559525	-1.29329	-1.11649	0.26662	0.940349	-4.76255	FALSE		ENOX1 antisense RNA 1 [Source:HGNC Symbol;Acc:HGNC:42396]	lncRNA
SST	MDD	ENSG00000233822	H2BC15	0.210646	0.330336	0.285028	0.776152	0.996973	-5.19856	FALSE	8341	H2B clustered histone 15 [Source:HGNC Symbol;Acc:HGNC:4749]	protein_coding
SST	MDD	ENSG00000233828	MIR4280HG	2.53955	-0.307165	-0.379525	0.705021	0.99252	-5.46501	FALSE		MIR4280 host gene [Source:HGNC Symbol;Acc:HGNC:54975]	lncRNA
SST	MDD	ENSG00000233836		3.22118	-0.409991	-0.597209	0.551581	0.982911	-5.41423	FALSE		zinc finger protein 726 pseudogene 1	transcribed_unprocessed_pseudogene
SST	MDD	ENSG00000233842		-0.276189	-0.453491	-0.489099	0.625734	0.987181	-5.2381	FALSE		novel transcript	lncRNA
SST	MDD	ENSG00000233862		4.72093	0.129344	0.312874	0.754962	0.995124	-6.15929	FALSE		novel transcript	lncRNA
SST	MDD	ENSG00000233867	SLC9B1P3	-0.0413578	0.571538	0.611811	0.541911	0.982911	-5.1772	FALSE		solute carrier family 9 member B1 pseudogene 3 [Source:HGNC Symbol;Acc:HGNC:43582]	unprocessed_pseudogene
SST	MDD	ENSG00000233882	LINC01680	-3.49006	1.72902	1.56965	0.119337	0.908822	-4.34251	FALSE		long intergenic non-protein coding RNA 1680 [Source:HGNC Symbol;Acc:HGNC:52467]	lncRNA
SST	MDD	ENSG00000233885	YEATS2-AS1	-2.65132	0.655159	0.553731	0.580874	0.982911	-5.1034	FALSE		YEATS2 antisense RNA 1 [Source:HGNC Symbol;Acc:HGNC:41101]	lncRNA
SST	MDD	ENSG00000233896	PDYN-AS1	1.40582	-1.38692	-1.62832	0.106286	0.897166	-4.36358	FALSE	727993	PDYN antisense RNA 1 [Source:HGNC Symbol;Acc:HGNC:53462]	lncRNA
SST	MDD	ENSG00000233901	LINC01503	3.36763	0.132944	0.214322	0.830688	0.99731	-5.70455	FALSE	100506119	long intergenic non-protein coding RNA 1503 [Source:HGNC Symbol;Acc:HGNC:51184]	lncRNA
SST	MDD	ENSG00000233906		-3.77053	0.295516	0.27161	0.786426	0.99731	-5.19434	FALSE		novel transcript	lncRNA
SST	MDD	ENSG00000233912		-3.40816	-0.654414	-0.59222	0.554905	0.982911	-5.09298	FALSE		novel transcript, antisense to ARL8B	lncRNA
SST	MDD	ENSG00000233920		-1.75482	-1.16525	-1.08376	0.280816	0.942395	-4.81471	FALSE		novel transcript	lncRNA
SST	MDD	ENSG00000233922	LINC01694	-2.83167	0.682953	0.630862	0.529425	0.982551	-5.06839	FALSE	105372840	long intergenic non-protein coding RNA 1694 [Source:HGNC Symbol;Acc:HGNC:52481]	lncRNA
SST	MDD	ENSG00000233926	TLE1-DT	1.43299	-0.863735	-1.02052	0.309697	0.947969	-4.97838	FALSE	101927502	TLE1 divergent transcript [Source:HGNC Symbol;Acc:HGNC:55701]	lncRNA
SST	MDD	ENSG00000233927	RPS28	0.164609	0.413464	0.36106	0.718739	0.993159	-5.18039	FALSE	6234	ribosomal protein S28 [Source:HGNC Symbol;Acc:HGNC:10418]	protein_coding
SST	MDD	ENSG00000233928		5.78464	-0.231104	-0.880272	0.380609	0.956168	-6.19255	FALSE		novel transcript	lncRNA
SST	MDD	ENSG00000233930	KRTAP5-AS1	4.82708	-0.349872	-1.12264	0.264007	0.940349	-5.52605	FALSE	338651	KRTAP5-1/KRTAP5-2 antisense RNA 1 [Source:HGNC Symbol;Acc:HGNC:27877]	lncRNA
SST	MDD	ENSG00000233937		-0.0820578	1.00621	0.814208	0.417265	0.962604	-4.96538	FALSE	101928649	uncharacterized LOC101928649 [Source:NCBI gene (formerly Entrezgene);Acc:101928649]	lncRNA
SST	MDD	ENSG00000233960		-1.77942	1.02064	0.883658	0.378786	0.954758	-4.93779	FALSE		novel transcript	lncRNA
SST	MDD	ENSG00000233963	ATP8A2P3	-0.384643	-0.395192	-0.414042	0.679641	0.990872	-5.24131	FALSE		ATPase phospholipid transporting 8A2 pseudogene 3 [Source:HGNC Symbol;Acc:HGNC:42641]	unprocessed_pseudogene
SST	MDD	ENSG00000233967		0.882609	0.680228	0.679563	0.498192	0.980514	-5.10056	FALSE		novel transcript	lncRNA
SST	MDD	ENSG00000233973	LINC01360	-0.584309	-1.53448	-1.47526	0.142968	0.913112	-4.46839	FALSE	101927295	long intergenic non-protein coding RNA 1360 [Source:HGNC Symbol;Acc:HGNC:50593]	lncRNA
SST	MDD	ENSG00000233974		-2.10342	-0.989536	-0.87072	0.385782	0.957343	-4.95077	FALSE		POM121 membrane glycoprotein (POM121) pseudogene	processed_pseudogene
SST	MDD	ENSG00000233985	LINC01681	1.77829	1.05452	1.43532	0.154001	0.913112	-4.674	FALSE		long intergenic non-protein coding RNA 1681 [Source:HGNC Symbol;Acc:HGNC:52468]	lncRNA
SST	MDD	ENSG00000233994	GDI2P2	-1.98313	-0.901106	-0.756167	0.451147	0.969519	-4.99704	FALSE		GDP dissociation inhibitor 2 pseudogene 2 [Source:HGNC Symbol;Acc:HGNC:37976]	processed_pseudogene
SST	MDD	ENSG00000233997	LINC01425	-0.289302	0.741428	0.644941	0.520293	0.980514	-5.08887	FALSE	101927821	long intergenic non-protein coding RNA 1425 [Source:HGNC Symbol;Acc:HGNC:50733]	lncRNA
SST	MDD	ENSG00000234020	CHIAP3	-2.18935	-0.339939	-0.298933	0.765549	0.995667	-5.1893	FALSE		chitinase, acidic pseudogene 3 [Source:HGNC Symbol;Acc:HGNC:44464]	unprocessed_pseudogene
SST	MDD	ENSG00000234026		-2.6107	1.39121	1.12485	0.263074	0.940349	-4.75539	FALSE		novel transcript, antisense to C10orf129	lncRNA
SST	MDD	ENSG00000234034		-3.21003	-1.05395	-0.997329	0.320769	0.947969	-4.86485	FALSE		novel transcript	lncRNA
SST	MDD	ENSG00000234043	NUDT9P1	-3.7944	-1.47419	-1.42539	0.156844	0.91411	-4.50121	FALSE		nudix hydrolase 9 pseudogene 1 [Source:HGNC Symbol;Acc:HGNC:28523]	processed_pseudogene
SST	MDD	ENSG00000234050		-3.65642	0.668241	0.618267	0.537663	0.982577	-5.0929	FALSE		novel transcript	lncRNA
SST	MDD	ENSG00000234052	LINC01673	-0.949064	-1.08958	-0.984649	0.326933	0.947969	-4.90325	FALSE	105372763	long intergenic non-protein coding RNA 1673 [Source:HGNC Symbol;Acc:HGNC:52461]	lncRNA
SST	MDD	ENSG00000234062	TM9SF5P	2.30644	-1.46972	-1.76092	0.0809992	0.879093	-4.1775	FALSE		transmembrane 9 superfamily member 5, pseudogene [Source:HGNC Symbol;Acc:HGNC:55623]	transcribed_unprocessed_pseudogene
SST	MDD	ENSG00000234072	GTF3C2-AS2	-1.00783	-0.976377	-0.872978	0.384555	0.957343	-4.93192	FALSE		GTF3C2 antisense RNA 2 [Source:HGNC Symbol;Acc:HGNC:55699]	lncRNA
SST	MDD	ENSG00000234083		-1.57938	1.50044	1.27502	0.204958	0.927891	-4.63147	FALSE		novel transcript	lncRNA
SST	MDD	ENSG00000234089		-2.66431	-0.419432	-0.408284	0.68385	0.990872	-5.15855	FALSE	105375297	novel transcript	lncRNA
SST	MDD	ENSG00000234123	RHBDF1P1	-4.05142	0.0165515	0.0159333	0.987316	0.999563	-5.22434	FALSE		RHBDF1 pseudogene 1 [Source:HGNC Symbol;Acc:HGNC:44499]	processed_pseudogene
SST	MDD	ENSG00000234124	CSN1S2AP	-3.39906	-0.397553	-0.390799	0.696693	0.991053	-5.16634	FALSE	286828	casein alpha s2 like A, pseudogene [Source:HGNC Symbol;Acc:HGNC:20230]	transcribed_unitary_pseudogene
SST	MDD	ENSG00000234127	TRIM26	4.93001	0.151542	0.49784	0.619579	0.986864	-6.06678	FALSE	7726	tripartite motif containing 26 [Source:HGNC Symbol;Acc:HGNC:12962]	protein_coding
SST	MDD	ENSG00000234129	HCCS-DT	4.33569	-0.933334	-1.95695	0.0528585	0.839535	-4.19477	FALSE		HCCS divergent transcript [Source:HGNC Symbol;Acc:HGNC:55698]	lncRNA
SST	MDD	ENSG00000234132		-3.6616	-1.05945	-1.00728	0.315984	0.947969	-4.85856	FALSE		novel transcript, antisense CACNA1S	lncRNA
SST	MDD	ENSG00000234139		-0.840381	2.01001	1.83843	0.0686662	0.866957	-4.0308	FALSE		novel transcript	lncRNA
SST	MDD	ENSG00000234142	LINC01675	-3.38484	-0.0774659	-0.0767418	0.938967	0.999078	-5.22254	FALSE		long intergenic non-protein coding RNA 1675 [Source:HGNC Symbol;Acc:HGNC:52463]	lncRNA
SST	MDD	ENSG00000234156		4.07133	-0.914036	-1.89243	0.0610322	0.859886	-4.24096	FALSE		novel transcript	lncRNA
SST	MDD	ENSG00000234161	PABPC5-AS1	-3.26258	-0.0468528	-0.0465483	0.962957	0.999563	-5.21863	FALSE	102724167	PABPC5 antisense RNA 1 [Source:HGNC Symbol;Acc:HGNC:31845]	lncRNA
SST	MDD	ENSG00000234162		2.40688	1.30732	1.64735	0.102307	0.895361	-4.36345	FALSE		novel transcript, antisense to NCK2	lncRNA
SST	MDD	ENSG00000234170	LINC02645	2.98384	0.369953	0.682453	0.496371	0.980343	-5.5834	FALSE		long intergenic non-protein coding RNA 2645 [Source:HGNC Symbol;Acc:HGNC:54129]	lncRNA
SST	MDD	ENSG00000234171	RNASEH1-DT	-2.06611	1.97275	1.65745	0.100245	0.895361	-4.24353	FALSE	100506054	RNASEH1 divergent transcript [Source:HGNC Symbol;Acc:HGNC:49289]	lncRNA
SST	MDD	ENSG00000234172		-1.69231	-0.392421	-0.401143	0.689084	0.990872	-5.20224	FALSE		novel transcript	lncRNA
SST	MDD	ENSG00000234177	LINC01114	-0.706597	-1.43642	-1.2456	0.215526	0.931156	-4.66723	FALSE	284998	long intergenic non-protein coding RNA 1114 [Source:HGNC Symbol;Acc:HGNC:49245]	lncRNA
SST	MDD	ENSG00000234184	LINC01781	-0.180885	-0.518139	-0.534778	0.593871	0.982911	-5.20895	FALSE	101927412	long intergenic non-protein coding RNA 1781 [Source:HGNC Symbol;Acc:HGNC:52571]	lncRNA
SST	MDD	ENSG00000234185		-0.504772	0.995269	0.863002	0.389993	0.958302	-4.95775	FALSE		novel transcript	lncRNA
SST	MDD	ENSG00000234187	AIMP1P1	-1.00212	1.47473	1.23978	0.217666	0.931676	-4.66166	FALSE		aminoacyl tRNA synthetase complex interacting multifunctional protein 1 pseudogene 1 [Source:HGNC Symbol;Acc:HGNC:16543]	processed_pseudogene
SST	MDD	ENSG00000234190		-2.34192	-2.64922	-2.5604	0.0117955	0.707302	-2.92856	FALSE		novel transcript	lncRNA
SST	MDD	ENSG00000234191	LINC01283	-2.14388	0.144071	0.150186	0.880889	0.999007	-5.25021	FALSE		long intergenic non-protein coding RNA 1283 [Source:HGNC Symbol;Acc:HGNC:50339]	lncRNA
SST	MDD	ENSG00000234199	LINC01191	-0.956481	1.90235	1.81943	0.0715351	0.868866	-4.05345	FALSE	440900	long intergenic non-protein coding RNA 1191 [Source:HGNC Symbol;Acc:HGNC:49595]	lncRNA
SST	MDD	ENSG00000234210		-0.729698	0.108892	0.0997447	0.920727	0.999078	-5.22324	FALSE	101927914	novel transcript	lncRNA
SST	MDD	ENSG00000234223		1.24426	-0.531349	-0.460798	0.646011	0.988934	-5.2735	FALSE		novel transcript	lncRNA
SST	MDD	ENSG00000234224	TMEM229A	-3.33408	0.709777	0.625533	0.532903	0.982551	-5.08504	FALSE	730130	transmembrane protein 229A [Source:HGNC Symbol;Acc:HGNC:37279]	protein_coding
SST	MDD	ENSG00000234232	PDE4DIPP7	-2.21355	-0.440461	-0.417178	0.677352	0.990872	-5.1684	FALSE		PDE4DIP pseudogene 7 [Source:HGNC Symbol;Acc:HGNC:55098]	transcribed_unprocessed_pseudogene
SST	MDD	ENSG00000234235	BOK-AS1	-3.02165	0.273785	0.258851	0.796229	0.99731	-5.1921	FALSE		BOK antisense RNA 1 [Source:HGNC Symbol;Acc:HGNC:35125]	lncRNA
SST	MDD	ENSG00000234238		-0.490801	0.182396	0.173299	0.862732	0.998365	-5.26941	FALSE		novel transcript	lncRNA
SST	MDD	ENSG00000234244		-0.753757	-1.35589	-1.25722	0.211306	0.929995	-4.67354	FALSE		novel transcript	lncRNA
SST	MDD	ENSG00000234255		-3.62994	1.04324	1.00721	0.316017	0.947969	-4.85332	FALSE	105374780	novel transcript	lncRNA
SST	MDD	ENSG00000234261		4.71767	-0.631447	-1.88466	0.0620855	0.860259	-4.65863	FALSE		novel transcript	lncRNA
SST	MDD	ENSG00000234264	DEPDC1-AS1	0.459147	-0.912596	-0.835817	0.405049	0.961459	-4.99883	FALSE	101927220	DEPDC1 antisense RNA 1 [Source:HGNC Symbol;Acc:HGNC:50592]	lncRNA
SST	MDD	ENSG00000234265	LINC01723	-0.427171	-0.902827	-0.876476	0.38266	0.956864	-5.00757	FALSE	100505515	long intergenic non-protein coding RNA 1723 [Source:HGNC Symbol;Acc:HGNC:52511]	lncRNA
SST	MDD	ENSG00000234267	TULP3P1	-0.0265171	-0.789006	-0.740676	0.46045	0.970755	-5.09295	FALSE		TUB like protein 3 pseudogene 1 [Source:HGNC Symbol;Acc:HGNC:39262]	transcribed_processed_pseudogene
SST	MDD	ENSG00000234273		1.16005	-0.154454	-0.175205	0.861237	0.998365	-5.4295	FALSE		novel transcript	lncRNA
SST	MDD	ENSG00000234275		0.791468	0.902944	1.05824	0.292238	0.944108	-4.94208	FALSE		novel transcript	lncRNA
SST	MDD	ENSG00000234277	LINC01641	-0.375088	-0.303091	-0.31674	0.752034	0.995124	-5.26054	FALSE		long intergenic non-protein coding RNA 1641 [Source:HGNC Symbol;Acc:HGNC:52428]	lncRNA
SST	MDD	ENSG00000234279	LINC01937	5.53478	0.433419	1.44076	0.152462	0.913112	-5.43385	FALSE		long intergenic non-protein coding RNA 1937 [Source:HGNC Symbol;Acc:HGNC:52760]	lncRNA
SST	MDD	ENSG00000234281	LANCL1-AS1	2.99936	-0.736663	-1.13931	0.257022	0.940349	-5.06793	FALSE		LANCL1 antisense RNA 1 [Source:HGNC Symbol;Acc:HGNC:50727]	lncRNA
SST	MDD	ENSG00000234283	LINC01731	-2.20071	-0.0320818	-0.0301699	0.975986	0.999563	-5.20857	FALSE		long intergenic non-protein coding RNA 1731 [Source:HGNC Symbol;Acc:HGNC:52519]	lncRNA
SST	MDD	ENSG00000234284	ZNF879	-2.48083	1.356	1.13174	0.260177	0.940349	-4.75484	FALSE	345462	zinc finger protein 879 [Source:HGNC Symbol;Acc:HGNC:37273]	protein_coding
SST	MDD	ENSG00000234290		-2.16608	-1.37378	-1.24294	0.216502	0.931501	-4.66891	FALSE
SST	MDD	ENSG00000234300	LINC00229	-3.23528	-1.59033	-1.48474	0.14044	0.913112	-4.43833	FALSE		long intergenic non-protein coding RNA 229 [Source:HGNC Symbol;Acc:HGNC:13240]	lncRNA
SST	MDD	ENSG00000234318		-3.84301	-0.118411	-0.116587	0.907397	0.999078	-5.2203	FALSE		novel transcript	lncRNA
SST	MDD	ENSG00000234323	LINC01505	7.00782	0.0359833	0.153933	0.878086	0.998811	-6.99596	FALSE	100996590	long intergenic non-protein coding RNA 1505 [Source:HGNC Symbol;Acc:HGNC:51186]	lncRNA
SST	MDD	ENSG00000234323	LINC01505	7.00782	0.0359833	0.153933	0.878086	0.998811	-6.99596	FALSE	107987108	long intergenic non-protein coding RNA 1505 [Source:HGNC Symbol;Acc:HGNC:51186]	lncRNA
SST	MDD	ENSG00000234336	JAZF1-AS1	3.78796	0.0469471	0.083186	0.933853	0.999078	-5.80127	FALSE		JAZF1 antisense RNA 1 [Source:HGNC Symbol;Acc:HGNC:41218]	lncRNA
SST	MDD	ENSG00000234338		-1.58321	-0.0664118	-0.05721	0.954481	0.999563	-5.19526	FALSE		Endogenous retrovirus group FC1 Env polyprotein (ERVFC1) pseudogene	processed_pseudogene
SST	MDD	ENSG00000234345	ELF2P1	-3.48116	-0.640028	-0.589156	0.556951	0.982911	-5.10308	FALSE		ELF2 pseudogene 1 [Source:HGNC Symbol;Acc:HGNC:33539]	processed_pseudogene
SST	MDD	ENSG00000234350	ERICH2-DT	3.5756	1.33832	2.62778	0.0098076	0.705809	-2.71204	FALSE	101926913	ERICH2 divergent transcript [Source:HGNC Symbol;Acc:HGNC:55686]	lncRNA
SST	MDD	ENSG00000234352		4.64433	0.032511	0.0911849	0.92751	0.999078	-6.27339	FALSE	349160	novel transcript, antisense to CHRM2	lncRNA
SST	MDD	ENSG00000234377	OBI1-AS1	5.84352	-0.66245	-1.83008	0.0710403	0.867192	-4.88435	FALSE	100874222	OBI1 antisense RNA 1 [Source:HGNC Symbol;Acc:HGNC:42700]	lncRNA
SST	MDD	ENSG00000234378		0.524755	-0.119133	-0.116237	0.907674	0.999078	-5.31402	FALSE		novel transcript	lncRNA
SST	MDD	ENSG00000234380	LINC01426	-1.30677	-0.39625	-0.353912	0.724075	0.993159	-5.17694	FALSE	100506385	long intergenic non-protein coding RNA 1426 [Source:HGNC Symbol;Acc:HGNC:50734]	lncRNA
SST	MDD	ENSG00000234381	MED15P7	-3.76783	-0.0570566	-0.0572888	0.954418	0.999563	-5.22194	FALSE		mediator complex subunit 15 pseudogene 7 [Source:HGNC Symbol;Acc:HGNC:48656]	unprocessed_pseudogene
SST	MDD	ENSG00000234382		-3.50533	-1.83118	-1.78902	0.0763328	0.871195	-4.08883	FALSE		acyl-CoA synthetase medium-chain family member 1 (ACSM1) pseudogene	unprocessed_pseudogene
SST	MDD	ENSG00000234383	CTBP2P8	1.29723	0.380527	0.365846	0.715175	0.993159	-5.29341	FALSE		CTBP2 pseudogene 8 [Source:HGNC Symbol;Acc:HGNC:45200]	processed_pseudogene
SST	MDD	ENSG00000234384	LINC01049	-0.58935	-0.476113	-0.48064	0.631716	0.987786	-5.23677	FALSE		long intergenic non-protein coding RNA 1049 [Source:HGNC Symbol;Acc:HGNC:49043]	lncRNA
SST	MDD	ENSG00000234394		-3.01343	1.00274	0.927904	0.355466	0.954398	-4.90556	FALSE	440896	long intergenic non-protein coding RNA 3025 [Source:NCBI gene (formerly Entrezgene);Acc:440896]	lncRNA
SST	MDD	ENSG00000234394		-3.01343	1.00274	0.927904	0.355466	0.954398	-4.90556	FALSE	101929800	long intergenic non-protein coding RNA 3025 [Source:NCBI gene (formerly Entrezgene);Acc:440896]	lncRNA
SST	MDD	ENSG00000234396		-2.52719	-0.0777432	-0.0660415	0.947463	0.999078	-5.20631	FALSE		novel transcript	lncRNA
SST	MDD	ENSG00000234405		-1.28279	1.24009	1.02055	0.309679	0.947969	-4.82841	FALSE		novel transcript	lncRNA
SST	MDD	ENSG00000234409	CCDC188	-3.06231	0.137351	0.12147	0.903538	0.999078	-5.20514	FALSE	388849	coiled-coil domain containing 188 [Source:HGNC Symbol;Acc:HGNC:51899]	protein_coding
SST	MDD	ENSG00000234418		1.53435	0.634188	0.658735	0.511427	0.980514	-5.22387	FALSE		novel transcript	lncRNA
SST	MDD	ENSG00000234420	ZNF37BP	5.78375	-0.312817	-1.48775	0.139645	0.913112	-5.46727	FALSE	100129482	zinc finger protein 37B, pseudogene [Source:HGNC Symbol;Acc:HGNC:13103]	transcribed_processed_pseudogene
SST	MDD	ENSG00000234423	LINC01250	6.94435	-0.241707	-1.46837	0.144825	0.913112	-5.87845	FALSE	101927554	long intergenic non-protein coding RNA 1250 [Source:HGNC Symbol;Acc:HGNC:49844]	lncRNA
SST	MDD	ENSG00000234424		-1.73823	-0.495992	-0.471332	0.638327	0.988631	-5.15325	FALSE		kinesin family member 27 (KIF27) pseudogene	unprocessed_pseudogene
SST	MDD	ENSG00000234426		4.23179	0.539826	1.17549	0.24231	0.940349	-5.37173	FALSE		novel transcript	lncRNA
SST	MDD	ENSG00000234432	LINC02983	-2.06957	0.586547	0.468956	0.640019	0.988713	-5.12009	FALSE	100129484	long intergenic non-protein coding RNA 2983 [Source:HGNC Symbol;Acc:HGNC:56060]	lncRNA
SST	MDD	ENSG00000234435	LINC01432	-2.17106	-0.143926	-0.133061	0.894386	0.999078	-5.21477	FALSE	100270679	long intergenic non-protein coding RNA 1432 [Source:HGNC Symbol;Acc:HGNC:50745]	lncRNA
SST	MDD	ENSG00000234444	ZNF736	5.22148	-0.090912	-0.31333	0.754616	0.995124	-6.20805	FALSE	728927	zinc finger protein 736 [Source:HGNC Symbol;Acc:HGNC:32467]	protein_coding
SST	MDD	ENSG00000234446		-0.30144	-1.49281	-1.38492	0.168849	0.917144	-4.55651	FALSE		novel transcript	lncRNA
SST	MDD	ENSG00000234456	MAGI2-AS3	4.34376	0.163523	0.381418	0.703621	0.99252	-5.87632	FALSE	100505881	MAGI2 antisense RNA 3 [Source:HGNC Symbol;Acc:HGNC:40862]	lncRNA
SST	MDD	ENSG00000234464		2.97975	-1.07523	-1.55091	0.123762	0.908822	-4.58463	FALSE		novel transcript	lncRNA
SST	MDD	ENSG00000234465	PINLYP	-2.78963	-0.0306135	-0.026461	0.978937	0.999563	-5.20581	FALSE	390940	phospholipase A2 inhibitor and LY6/PLAUR domain containing [Source:HGNC Symbol;Acc:HGNC:44206]	protein_coding
SST	MDD	ENSG00000234471		-2.88139	1.04895	0.916948	0.361153	0.954432	-4.90999	FALSE		novel transcript	lncRNA
SST	MDD	ENSG00000234473	ZNF101P2	-3.49351	0.0434736	0.0414341	0.967024	0.999563	-5.22414	FALSE		zinc finger protein 101 pseudogene 2 [Source:HGNC Symbol;Acc:HGNC:44942]	processed_pseudogene
SST	MDD	ENSG00000234474	MIR3663HG	0.878664	-0.353033	-0.359888	0.719613	0.993159	-5.28589	FALSE	101927704	MIR3663 host gene [Source:HGNC Symbol;Acc:HGNC:50676]	lncRNA
SST	MDD	ENSG00000234476	LINC02765	-2.30577	-0.837627	-0.705868	0.481746	0.977298	-5.03513	FALSE		long intergenic non-protein coding RNA 2765 [Source:HGNC Symbol;Acc:HGNC:54285]	lncRNA
SST	MDD	ENSG00000234477		0.182632	0.667993	0.69917	0.485905	0.978663	-5.14272	FALSE		novel transcript	lncRNA
SST	MDD	ENSG00000234479	AP1B1P1	-3.69047	0.60532	0.594086	0.553661	0.982911	-5.09223	FALSE		AP1B1 pseudogene 1 [Source:HGNC Symbol;Acc:HGNC:297]	transcribed_unprocessed_pseudogene
SST	MDD	ENSG00000234492	RPL34-DT	2.69531	-0.0503515	-0.0685091	0.945503	0.999078	-5.52319	FALSE	285456	RPL34 divergent transcript [Source:HGNC Symbol;Acc:HGNC:26749]	lncRNA
SST	MDD	ENSG00000234493	RHOXF1P1	-2.24919	0.628696	0.594466	0.553407	0.982911	-5.10458	FALSE		Rhox homeobox family member 1 pseudogene 1 [Source:HGNC Symbol;Acc:HGNC:51580]	transcribed_unprocessed_pseudogene
SST	MDD	ENSG00000234494	SP2-AS1	-1.1279	1.72859	1.43541	0.153976	0.913112	-4.48051	FALSE		SP2 antisense RNA 1 [Source:HGNC Symbol;Acc:HGNC:51341]	lncRNA
SST	MDD	ENSG00000234497	ERICH3-AS1	-2.58059	-0.0257609	-0.0232471	0.981495	0.999563	-5.22275	FALSE	101927320	ERICH3 antisense RNA 1 [Source:HGNC Symbol;Acc:HGNC:41093]	lncRNA
SST	MDD	ENSG00000234500		2.53408	-0.847083	-1.014	0.312783	0.947969	-5.01284	FALSE		GTF2I repeat domain containing 1 (GTF2IRD1) pseudogene	unprocessed_pseudogene
SST	MDD	ENSG00000234511	C5orf58	-1.3611	2.80273	2.83132	0.00550305	0.692151	-2.45917	FALSE	133874	chromosome 5 open reading frame 58 [Source:HGNC Symbol;Acc:HGNC:37272]	protein_coding
SST	MDD	ENSG00000234520		-0.835825	1.23881	1.33716	0.183898	0.920388	-4.66477	FALSE	101928036	heart tissue-associated transcript 17 [Source:NCBI gene (formerly Entrezgene);Acc:101928036]	lncRNA
SST	MDD	ENSG00000234540		-3.25172	-1.01973	-0.951341	0.343493	0.949832	-4.89742	FALSE		novel transcript	lncRNA
SST	MDD	ENSG00000234542		-3.2252	-1.78848	-1.63502	0.104872	0.896538	-4.27161	FALSE		novel transcript	lncRNA
SST	MDD	ENSG00000234545	FAM133B	3.83423	-0.11199	-0.223194	0.823794	0.99731	-5.7608	FALSE	257415	family with sequence similarity 133 member B [Source:HGNC Symbol;Acc:HGNC:28629]	protein_coding
SST	MDD	ENSG00000234548	LINC02020	-2.79567	-0.82229	-0.803186	0.42358	0.96317	-4.98756	FALSE		long intergenic non-protein coding RNA 2020 [Source:HGNC Symbol;Acc:HGNC:52855]	lncRNA
SST	MDD	ENSG00000234556	LINC00701	-3.01526	-0.167539	-0.161364	0.872099	0.998388	-5.21237	FALSE		long intergenic non-protein coding RNA 701 [Source:HGNC Symbol;Acc:HGNC:44674]	lncRNA
SST	MDD	ENSG00000234570	ZFRP1	-3.80575	1.01418	0.985609	0.326463	0.947969	-4.87153	FALSE		zinc finger RNA binding protein pseudogene 1 [Source:HGNC Symbol;Acc:HGNC:38030]	processed_pseudogene
SST	MDD	ENSG00000234571	H2BP2	-2.91949	0.485916	0.421224	0.674404	0.990202	-5.14051	FALSE		H2B histone pseudogene 2 [Source:HGNC Symbol;Acc:HGNC:20654]	transcribed_unprocessed_pseudogene
SST	MDD	ENSG00000234572	LINC01800	-1.38455	-0.943229	-0.805636	0.422171	0.96317	-4.98458	FALSE	101927438	long intergenic non-protein coding RNA 1800 [Source:HGNC Symbol;Acc:HGNC:52590]	lncRNA
SST	MDD	ENSG00000234580		-2.43297	1.31788	1.26404	0.208858	0.929995	-4.64779	FALSE		novel transcript	lncRNA
SST	MDD	ENSG00000234584		-1.25528	1.87753	1.5673	0.119883	0.908822	-4.34263	FALSE		novel transcript	lncRNA
SST	MDD	ENSG00000234585	CCT6P3	3.36987	-1.06055	-1.8054	0.0737169	0.871195	-4.24815	FALSE		chaperonin containing TCP1 subunit 6 pseudogene 3 [Source:HGNC Symbol;Acc:HGNC:35137]	transcribed_unprocessed_pseudogene
SST	MDD	ENSG00000234593	KAZN-AS1	0.462989	0.576675	0.486874	0.627305	0.987181	-5.15545	FALSE		KAZN antisense RNA 1 [Source:HGNC Symbol;Acc:HGNC:53610]	lncRNA
SST	MDD	ENSG00000234597		-3.66027	0.175763	0.183385	0.85483	0.997618	-5.2062	FALSE		novel transcript	lncRNA
SST	MDD	ENSG00000234602	MCIDAS	-3.88754	-1.09124	-1.19378	0.235102	0.940051	-4.71881	FALSE	345643	multiciliate differentiation and DNA synthesis associated cell cycle protein [Source:HGNC Symbol;Acc:HGNC:40050]	protein_coding
SST	MDD	ENSG00000234608	MAPKAPK5-AS1	-0.771396	1.32076	1.10055	0.273469	0.940898	-4.77775	FALSE	51275	MAPKAPK5 antisense RNA 1 [Source:HGNC Symbol;Acc:HGNC:24091]	lncRNA
SST	MDD	ENSG00000234614	C2CD4D-AS1	-3.19796	0.385977	0.343678	0.731737	0.993159	-5.17003	FALSE		C2CD4D and THEM5 antisense RNA 1 [Source:HGNC Symbol;Acc:HGNC:54045]	lncRNA
SST	MDD	ENSG00000234616	JRK	4.61774	-0.237839	-0.622742	0.534728	0.982551	-5.86415	FALSE	8629	Jrk helix-turn-helix protein [Source:HGNC Symbol;Acc:HGNC:6199]	protein_coding
SST	MDD	ENSG00000234617	SNRK-AS1	-3.28575	-0.494821	-0.429	0.668752	0.989928	-5.15624	FALSE		SNRK antisense RNA 1 [Source:HGNC Symbol;Acc:HGNC:41269]	lncRNA
SST	MDD	ENSG00000234620	PUDPP1	-1.3388	-1.64249	-1.76987	0.0794881	0.875894	-4.11547	FALSE		pseudouridine 5'-phosphatase pseudogene 1 [Source:HGNC Symbol;Acc:HGNC:20200]	unprocessed_pseudogene
SST	MDD	ENSG00000234626		1.57265	-0.899226	-0.98514	0.326693	0.947969	-5.00631	FALSE		novel transcript	lncRNA
SST	MDD	ENSG00000234630		-0.779896	-2.99996	-2.6265	0.00984212	0.705809	-2.81871	FALSE		novel transcript	lncRNA
SST	MDD	ENSG00000234646		-3.20369	1.83874	1.63985	0.103861	0.895361	-4.26351	FALSE		novel transcript, sense overlapping SSTR4	lncRNA
SST	MDD	ENSG00000234647		-1.88118	-0.47945	-0.45473	0.65019	0.989097	-5.17002	FALSE	101929420	novel transcript	lncRNA
SST	MDD	ENSG00000234660	LINC00440	0.568869	0.10076	0.103073	0.91809	0.999078	-5.28164	FALSE		long intergenic non-protein coding RNA 440 [Source:HGNC Symbol;Acc:HGNC:42777]	lncRNA
SST	MDD	ENSG00000234663	LINC01934	4.02667	-0.638716	-1.30752	0.193732	0.92452	-5.2344	FALSE		long intergenic non-protein coding RNA 1934 [Source:HGNC Symbol;Acc:HGNC:52757]	lncRNA
SST	MDD	ENSG00000234665	LERFS	1.5428	0.852761	0.950318	0.34401	0.949832	-5.02206	FALSE		lncRNA negative regulator of fibroblast-like synoviocyte migration, SYNCRIP interacting [Source:HGNC Symbol;Acc:HGNC:51182]	lncRNA
SST	MDD	ENSG00000234675		-2.58351	2.07494	1.72922	0.0865433	0.88657	-4.15959	FALSE		novel transcript	lncRNA
SST	MDD	ENSG00000234678	ELF3-AS1	-1.80996	1.45832	1.22722	0.22233	0.933854	-4.66589	FALSE		ELF3 antisense RNA 1 [Source:HGNC Symbol;Acc:HGNC:40211]	lncRNA
SST	MDD	ENSG00000234680	VN2R3P	-0.600491	0.35665	0.354366	0.723735	0.993159	-5.22646	FALSE		vomeronasal 2 receptor 3, pseudogene [Source:HGNC Symbol;Acc:HGNC:33209]	unitary_pseudogene
SST	MDD	ENSG00000234684	SDCBP2-AS1	0.845778	-0.402712	-0.414291	0.679459	0.990872	-5.26774	FALSE	100507495	SDCBP2 antisense RNA 1 [Source:HGNC Symbol;Acc:HGNC:44314]	lncRNA
SST	MDD	ENSG00000234686		-1.95518	-0.748342	-0.681438	0.49701	0.9805	-5.05361	FALSE		novel transcript	lncRNA
SST	MDD	ENSG00000234688	CACNG2-DT	1.72901	0.238186	0.271771	0.786302	0.99731	-5.35927	FALSE		CACNG2 divergent transcript [Source:HGNC Symbol;Acc:HGNC:55682]	lncRNA
SST	MDD	ENSG00000234690	EPCAM-DT	2.82135	0.356511	0.665751	0.506948	0.980514	-5.5615	FALSE	101927043	EPCAM divergent transcript [Source:HGNC Symbol;Acc:HGNC:52639]	lncRNA
SST	MDD	ENSG00000234694	CDC20-DT	-3.81044	-1.26668	-1.20529	0.230647	0.937504	-4.70474	FALSE	105378687	CDC20 divergent transcript [Source:HGNC Symbol;Acc:HGNC:55681]	lncRNA
SST	MDD	ENSG00000234702	VDAC1P3	-3.18714	1.16528	1.0046	0.31727	0.947969	-4.85326	FALSE		voltage dependent anion channel 1 pseudogene 3 [Source:HGNC Symbol;Acc:HGNC:37478]	processed_pseudogene
SST	MDD	ENSG00000234705	HMGA1P4	-2.81876	-2.33977	-2.40272	0.0179282	0.768953	-3.19828	FALSE		high mobility group AT-hook 1 pseudogene 4 [Source:HGNC Symbol;Acc:HGNC:39093]	lncRNA
SST	MDD	ENSG00000234707	SEC61G-DT	-0.333968	-2.20182	-2.17598	0.0316715	0.815812	-3.53986	FALSE	100996654	SEC61G divergent transcript [Source:HGNC Symbol;Acc:HGNC:40835]	lncRNA
SST	MDD	ENSG00000234709	UPF3AP3	-2.69312	2.27435	1.9543	0.0531754	0.839535	-3.87711	FALSE		UPF3A pseudogene 3 [Source:HGNC Symbol;Acc:HGNC:38395]	processed_pseudogene
SST	MDD	ENSG00000234710		2.30689	0.755381	1.03885	0.301127	0.947687	-5.09823	FALSE		novel transcript	lncRNA
SST	MDD	ENSG00000234714		-2.23527	-1.2775	-1.26041	0.210158	0.929995	-4.66619	FALSE		novel transcript	lncRNA
SST	MDD	ENSG00000234715	SLC26A5-AS1	0.39819	-0.609043	-0.52434	0.601085	0.984967	-5.14947	FALSE	101927870	SLC26A5 antisense RNA 1 [Source:HGNC Symbol;Acc:HGNC:55680]	lncRNA
SST	MDD	ENSG00000234717	TMEM212-AS1	-1.2365	-1.16969	-1.23048	0.221111	0.932684	-4.74221	FALSE		TMEM212 antisense RNA 1 [Source:HGNC Symbol;Acc:HGNC:41939]	lncRNA
SST	MDD	ENSG00000234719	NPIPB2	0.698311	1.30452	1.43671	0.153606	0.913112	-4.52689	FALSE	729978	nuclear pore complex interacting protein family member B2 [Source:HGNC Symbol;Acc:HGNC:37451]	protein_coding
SST	MDD	ENSG00000234722	LINC01287	1.37147	1.55732	2.05294	0.042424	0.82572	-3.76116	FALSE	103724390	long intergenic non-protein coding RNA 1287 [Source:HGNC Symbol;Acc:HGNC:50351]	lncRNA
SST	MDD	ENSG00000234730		0.00216953	-0.000809477	-0.00071442	0.999431	0.999563	-5.22868	FALSE		novel transcript	lncRNA
SST	MDD	ENSG00000234736	FAM170B-AS1	-1.45058	-2.16617	-2.31792	0.0222819	0.785225	-3.32176	FALSE	100506733	FAM170B antisense RNA 1 [Source:HGNC Symbol;Acc:HGNC:45006]	lncRNA
SST	MDD	ENSG00000234737	KRT18P15	-3.72613	-1.12208	-1.04602	0.297821	0.945863	-4.83568	FALSE		keratin 18 pseudogene 15 [Source:HGNC Symbol;Acc:HGNC:32449]	processed_pseudogene
SST	MDD	ENSG00000234741	GAS5	0.038802	2.03238	1.84816	0.0672342	0.865745	-4.01478	FALSE	60674	growth arrest specific 5 [Source:HGNC Symbol;Acc:HGNC:16355]	lncRNA
SST	MDD	ENSG00000234745	HLA-B	2.54133	-0.309954	-0.395068	0.693549	0.990872	-5.43889	FALSE	3106	major histocompatibility complex, class I, B [Source:HGNC Symbol;Acc:HGNC:4932]	protein_coding
SST	MDD	ENSG00000234752	LINC02676	-2.66094	1.81526	1.74422	0.0838824	0.883176	-4.14351	FALSE	105755953	long intergenic non-protein coding RNA 2676 [Source:HGNC Symbol;Acc:HGNC:54170]	lncRNA
SST	MDD	ENSG00000234753	FOXP4-AS1	-1.00741	-0.58967	-0.554144	0.580592	0.982911	-5.15426	FALSE	101060264	FOXP4 antisense RNA 1 [Source:HGNC Symbol;Acc:HGNC:50332]	lncRNA
SST	MDD	ENSG00000234756	LINC02621	-3.24249	-1.9242	-2.00484	0.047408	0.835258	-3.80443	FALSE		long intergenic non-protein coding RNA 2621 [Source:HGNC Symbol;Acc:HGNC:54098]	lncRNA
SST	MDD	ENSG00000234766	LINC01496	-2.51581	1.22624	1.00998	0.314698	0.947969	-4.84724	FALSE		long intergenic non-protein coding RNA 1496 [Source:HGNC Symbol;Acc:HGNC:51162]	lncRNA
SST	MDD	ENSG00000234767	LINC01052	-0.511729	-1.19314	-1.24537	0.215612	0.931156	-4.73005	FALSE		long intergenic non-protein coding RNA 1052 [Source:HGNC Symbol;Acc:HGNC:49046]	lncRNA
SST	MDD	ENSG00000234768		-3.34247	0.320359	0.337655	0.736259	0.993159	-5.18297	FALSE		novel transcript	lncRNA
SST	MDD	ENSG00000234770	GULOP	0.224747	0.0802783	0.0777193	0.938191	0.999078	-5.25843	FALSE		gulonolactone (L-) oxidase, pseudogene [Source:HGNC Symbol;Acc:HGNC:4695]	unitary_pseudogene
SST	MDD	ENSG00000234771	SLC25A25-AS1	1.649	-0.0860678	-0.107477	0.914604	0.999078	-5.42545	FALSE		SLC25A25 antisense RNA 1 [Source:HGNC Symbol;Acc:HGNC:27844]	lncRNA
SST	MDD	ENSG00000234773		3.02738	-1.2192	-1.89986	0.0600406	0.857954	-4.03172	FALSE		novel zinc finger protein pseudogene	transcribed_unprocessed_pseudogene
SST	MDD	ENSG00000234777	LINC02529	-2.6112	-1.51544	-1.55013	0.123951	0.908822	-4.37277	FALSE		long intergenic non-protein coding RNA 2529 [Source:HGNC Symbol;Acc:HGNC:53555]	lncRNA
SST	MDD	ENSG00000234787	LINC00458	-1.764	-1.02776	-0.944148	0.34714	0.950668	-4.9051	FALSE	100507428	long intergenic non-protein coding RNA 458 [Source:HGNC Symbol;Acc:HGNC:42807]	lncRNA
SST	MDD	ENSG00000234795	RFTN1P1	-2.24795	0.0510817	0.052431	0.958279	0.999563	-5.2281	FALSE		raftlin, lipid raft linker 1 pseudogene 1 [Source:HGNC Symbol;Acc:HGNC:23971]	transcribed_unprocessed_pseudogene
SST	MDD	ENSG00000234796		-2.69982	1.01359	0.907011	0.366361	0.954591	-4.91647	FALSE		novel transcript	lncRNA
SST	MDD	ENSG00000234807	LINC01135	4.65281	-0.816729	-1.80867	0.0732028	0.871195	-4.43397	FALSE	101926907	long intergenic non-protein coding RNA 1135 [Source:HGNC Symbol;Acc:HGNC:49450]	lncRNA
SST	MDD	ENSG00000234810		5.67695	-0.505131	-1.39999	0.165818	0.917144	-5.65275	FALSE		novel transcript	lncRNA
SST	MDD	ENSG00000234814	SVIL2P	0.44431	-1.81187	-2.05471	0.0422494	0.82572	-3.72769	FALSE		supervillin family member 2, pseudogene [Source:HGNC Symbol;Acc:HGNC:44959]	transcribed_unprocessed_pseudogene
SST	MDD	ENSG00000234817	ECI2-DT	-2.5826	0.876713	0.802805	0.423799	0.96317	-4.98656	FALSE	100507506	ECI2 divergent transcript [Source:HGNC Symbol;Acc:HGNC:54425]	lncRNA
SST	MDD	ENSG00000234828	IQCM	4.97551	0.379741	1.11688	0.266454	0.940349	-5.7238	FALSE	285423	IQ motif containing M [Source:HGNC Symbol;Acc:HGNC:53443]	protein_coding
SST	MDD	ENSG00000234835	PHB1P13	-4.05022	0.0329521	0.0322925	0.974297	0.999563	-5.23068	FALSE		PHB1 pseudogene 13 [Source:HGNC Symbol;Acc:HGNC:39292]	processed_pseudogene
SST	MDD	ENSG00000234840	LINC01239	0.85143	0.962426	1.02557	0.307318	0.947969	-4.96421	FALSE	441389	long intergenic non-protein coding RNA 1239 [Source:HGNC Symbol;Acc:HGNC:49796]	lncRNA
SST	MDD	ENSG00000234841		-2.18259	-0.670334	-0.571169	0.569037	0.982911	-5.08778	FALSE		TAF4b RNA polymerase II, TATA box binding protein (TBP)-associated factor, 105kDa (TAF4B) pseudogene	processed_pseudogene
SST	MDD	ENSG00000234857	HNRNPUL2-BSCL2	-3.61481	-1.16033	-1.01675	0.311479	0.947969	-4.85287	FALSE		HNRNPUL2-BSCL2 readthrough (NMD candidate) [Source:HGNC Symbol;Acc:HGNC:49189]	protein_coding
SST	MDD	ENSG00000234859		-2.66202	0.298501	0.285006	0.776169	0.996973	-5.19867	FALSE	100505782	novel transcript	lncRNA
SST	MDD	ENSG00000234882	EIF3EP1	-2.61932	0.256488	0.214377	0.830646	0.99731	-5.18498	FALSE		eukaryotic translation initiation factor 3 subunit E pseudogene 1 [Source:HGNC Symbol;Acc:HGNC:6102]	processed_pseudogene
SST	MDD	ENSG00000234883	MIR155HG	0.779448	0.138313	0.113575	0.90978	0.999078	-5.23128	FALSE	114614	MIR155 host gene [Source:HGNC Symbol;Acc:HGNC:35460]	lncRNA
SST	MDD	ENSG00000234884	GRK3-AS1	-3.14114	-0.328796	-0.304127	0.761599	0.995413	-5.18192	FALSE	100996404	GRK3 antisense RNA 1 [Source:HGNC Symbol;Acc:HGNC:55679]	lncRNA
SST	MDD	ENSG00000234899	SOX9-AS1	4.45537	-0.343575	-0.750111	0.454771	0.969739	-5.76091	FALSE	400618	SOX9 antisense RNA 1 [Source:HGNC Symbol;Acc:HGNC:49321]	lncRNA
SST	MDD	ENSG00000234911	TEX21P	1.19621	-0.530987	-0.61676	0.538653	0.982911	-5.23911	FALSE		testis expressed 21, pseudogene [Source:HGNC Symbol;Acc:HGNC:35455]	transcribed_unitary_pseudogene
SST	MDD	ENSG00000234912	SNHG20	-1.20718	-1.54183	-1.2782	0.20384	0.926713	-4.63276	FALSE	654434	small nucleolar RNA host gene 20 [Source:HGNC Symbol;Acc:HGNC:33099]	lncRNA
SST	MDD	ENSG00000234913		-1.57656	-1.14895	-0.977889	0.330251	0.947969	-4.85844	FALSE		novel transcript	lncRNA
SST	MDD	ENSG00000234929		3.41812	-0.512721	-0.998433	0.320236	0.947969	-5.28378	FALSE		novel transcript	lncRNA
SST	MDD	ENSG00000234942	GRID1-AS1	2.88995	0.192212	0.278752	0.780953	0.99731	-5.55041	FALSE	100507470	GRID1 antisense RNA 1 [Source:HGNC Symbol;Acc:HGNC:44131]	lncRNA
SST	MDD	ENSG00000234948	LINC01524	5.38146	-0.0380835	-0.122367	0.902829	0.999078	-6.46503	FALSE	101927700	long intergenic non-protein coding RNA 1524 [Source:HGNC Symbol;Acc:HGNC:51228]	lncRNA
SST	MDD	ENSG00000234952	LINC02674	-3.09704	0.102326	0.0929342	0.926123	0.999078	-5.21645	FALSE		long intergenic non-protein coding RNA 2674 [Source:HGNC Symbol;Acc:HGNC:54168]	lncRNA
SST	MDD	ENSG00000234956	LINC02539	-1.41747	-0.607122	-0.649022	0.517662	0.980514	-5.1121	FALSE	100507406	long intergenic non-protein coding RNA 2539 [Source:HGNC Symbol;Acc:HGNC:53572]	lncRNA
SST	MDD	ENSG00000234962	LINC00700	-1.94785	-0.258047	-0.235033	0.814615	0.99731	-5.20032	FALSE		long intergenic non-protein coding RNA 700 [Source:HGNC Symbol;Acc:HGNC:27422]	lncRNA
SST	MDD	ENSG00000234965	SHISA8	-2.44718	1.9382	1.61998	0.108067	0.897166	-4.28654	FALSE	440829	shisa family member 8 [Source:HGNC Symbol;Acc:HGNC:18351]	protein_coding
SST	MDD	ENSG00000234984	FMO10P	-3.04013	-1.42639	-1.29672	0.197411	0.924938	-4.62422	FALSE		flavin containing dimethylaniline monoxygenase 10, pseudogene [Source:HGNC Symbol;Acc:HGNC:32211]	unprocessed_pseudogene
SST	MDD	ENSG00000234993	CUBNP2	-3.27252	-0.995829	-0.914814	0.362268	0.954432	-4.92314	FALSE		cubilin pseudogene 2 [Source:HGNC Symbol;Acc:HGNC:44984]	unprocessed_pseudogene
SST	MDD	ENSG00000234996	ACTG1P25	-2.82969	-0.0620275	-0.0601576	0.952138	0.999324	-5.22717	FALSE	148709	actin gamma 1 pseudogene 25 [Source:HGNC Symbol;Acc:HGNC:54872]	transcribed_processed_pseudogene
SST	MDD	ENSG00000234997	LINC02966	2.65189	-0.474219	-0.773363	0.440948	0.969443	-5.37481	FALSE		long intergenic non-protein coding RNA 2966 [Source:HGNC Symbol;Acc:HGNC:56006]	lncRNA
SST	MDD	ENSG00000234998		-1.79643	-1.54437	-1.30427	0.194834	0.92452	-4.60635	FALSE		novel transcript, antisense to FCGR1B	lncRNA
SST	MDD	ENSG00000235008		2.53943	-0.240887	-0.293787	0.769468	0.996364	-5.42021	FALSE		IGF-II mRNA-binding protein 3 (KOC1) pseudogene	processed_pseudogene
SST	MDD	ENSG00000235010	JAKMIP3-AS1	-3.15253	-1.35826	-1.16711	0.245663	0.940349	-4.73662	FALSE		JAKMIP3 antisense RNA 1 [Source:HGNC Symbol;Acc:HGNC:55678]	lncRNA
SST	MDD	ENSG00000235012	JCADP1	-3.09456	0.600305	0.536161	0.592917	0.982911	-5.11227	FALSE		JCAD pseudogene 1 [Source:HGNC Symbol;Acc:HGNC:54491]	processed_pseudogene
SST	MDD	ENSG00000235016	SEMA3F-AS1	0.202322	1.5959	1.45773	0.147732	0.913112	-4.47826	FALSE	100129060	SEMA3F antisense RNA 1 [Source:HGNC Symbol;Acc:HGNC:40518]	lncRNA
SST	MDD	ENSG00000235020		0.172159	-1.83379	-1.64041	0.103744	0.895361	-4.2732	FALSE		novel transcript	lncRNA
SST	MDD	ENSG00000235024	CDK5R2-AS1	1.78635	-0.335678	-0.353327	0.724512	0.993159	-5.3138	FALSE		CDK5R2 antisense RNA 1 [Source:HGNC Symbol;Acc:HGNC:55677]	lncRNA
SST	MDD	ENSG00000235026	DPP10-AS1	0.661406	0.0872082	0.0809339	0.93564	0.999078	-5.24482	FALSE	389023	DPP10 antisense RNA 1 [Source:HGNC Symbol;Acc:HGNC:40941]	lncRNA
SST	MDD	ENSG00000235027		-3.01571	1.28554	1.05663	0.292968	0.944108	-4.8159	FALSE		novel transcript	lncRNA
SST	MDD	ENSG00000235033	DAAM2-AS1	-3.31961	1.9178	1.73321	0.0858283	0.88657	-4.15501	FALSE	100505635	DAAM2 antisense RNA 1 [Source:HGNC Symbol;Acc:HGNC:40830]	lncRNA
SST	MDD	ENSG00000235034	C19orf81	-0.503426	-1.26519	-1.11409	0.267642	0.940349	-4.76688	FALSE	342918	chromosome 19 open reading frame 81 [Source:HGNC Symbol;Acc:HGNC:40041]	protein_coding
SST	MDD	ENSG00000235042	SMARCAL1-AS1	-1.16549	0.580409	0.545435	0.586546	0.982911	-5.15592	FALSE		SMARCAL1 antisense RNA 1 [Source:HGNC Symbol;Acc:HGNC:40555]	lncRNA
SST	MDD	ENSG00000235047		-3.73992	-0.983316	-0.973564	0.332385	0.947969	-4.88488	FALSE		novel transcript	lncRNA
SST	MDD	ENSG00000235049	LINC00940	-1.55461	-2.83576	-2.34859	0.0206102	0.769575	-3.30225	FALSE	100271702	long intergenic non-protein coding RNA 940 [Source:HGNC Symbol;Acc:HGNC:48634]	lncRNA
SST	MDD	ENSG00000235054	LINC01777	-2.45069	-0.36456	-0.343176	0.732114	0.993159	-5.17815	FALSE	284661	long intergenic non-protein coding RNA 1777 [Source:HGNC Symbol;Acc:HGNC:52567]	lncRNA
SST	MDD	ENSG00000235056		-3.08796	-1.25948	-1.13372	0.259348	0.940349	-4.7623	FALSE		novel transcript	lncRNA
SST	MDD	ENSG00000235066		-0.0600245	1.51161	1.46829	0.144848	0.913112	-4.49358	FALSE		novel transcript, antisense to CCDC93	lncRNA
SST	MDD	ENSG00000235070		-3.65847	-1.43995	-1.43972	0.152754	0.913112	-4.48426	FALSE		novel transcript	lncRNA
SST	MDD	ENSG00000235072	ARNILA	2.46124	1.12437	1.33399	0.184931	0.920388	-4.761	FALSE		androgen receptor negatively regulated lncRNA [Source:HGNC Symbol;Acc:HGNC:54484]	lncRNA
SST	MDD	ENSG00000235077		-1.7199	1.4569	1.20422	0.231058	0.937504	-4.6871	FALSE		novel transcript	lncRNA
SST	MDD	ENSG00000235079	ZRANB2-AS1	-1.7371	-2.25206	-2.021	0.0456807	0.82572	-3.78425	FALSE		ZRANB2 antisense RNA 1 [Source:HGNC Symbol;Acc:HGNC:43594]	lncRNA
SST	MDD	ENSG00000235091		1.11132	-0.0145878	-0.0142751	0.988636	0.999563	-5.30613	FALSE		novel transcript	lncRNA
SST	MDD	ENSG00000235092	ID2-AS1	-2.37295	0.0819493	0.0738146	0.94129	0.999078	-5.20968	FALSE		ID2 antisense RNA 1 [Source:HGNC Symbol;Acc:HGNC:51103]	lncRNA
SST	MDD	ENSG00000235097	LINC00330	-3.02551	0.50867	0.450946	0.652906	0.989406	-5.14994	FALSE	144817	long intergenic non-protein coding RNA 330 [Source:HGNC Symbol;Acc:HGNC:42047]	lncRNA
SST	MDD	ENSG00000235098	ANKRD65	-2.94791	-2.93146	-2.57047	0.0114768	0.707271	-2.93608	FALSE	441869	ankyrin repeat domain 65 [Source:HGNC Symbol;Acc:HGNC:42950]	protein_coding
SST	MDD	ENSG00000235099		-2.14621	0.253657	0.22147	0.825133	0.99731	-5.19702	FALSE		novel transcript	lncRNA
SST	MDD	ENSG00000235100		1.53314	-0.284443	-0.310187	0.756999	0.995124	-5.31716	FALSE		novel transcript	lncRNA
SST	MDD	ENSG00000235106	BRD3OS	2.01606	-0.60434	-0.651105	0.516321	0.980514	-5.26679	FALSE	266655	BRD3 opposite strand [Source:HGNC Symbol;Acc:HGNC:24742]	protein_coding
SST	MDD	ENSG00000235109	ZSCAN31	1.89587	1.53805	1.63937	0.103961	0.895361	-4.32358	FALSE	64288	zinc finger and SCAN domain containing 31 [Source:HGNC Symbol;Acc:HGNC:14097]	protein_coding
SST	MDD	ENSG00000235121		-2.98954	2.423	2.16335	0.0326534	0.815812	-3.58108	FALSE		novel transcript	lncRNA
SST	MDD	ENSG00000235122		1.00359	-0.616686	-0.647824	0.518433	0.980514	-5.23219	FALSE		novel transcript	lncRNA
SST	MDD	ENSG00000235139	LINC03017	-0.669233	-1.86987	-1.78629	0.0767759	0.871195	-4.09889	FALSE	101927378	long intergenic non-protein coding RNA 3017 [Source:HGNC Symbol;Acc:HGNC:56146]	lncRNA
SST	MDD	ENSG00000235140		1.62102	-1.80232	-2.11431	0.0367219	0.8193	-3.63739	FALSE		novel transcript	lncRNA
SST	MDD	ENSG00000235142	LINC02532	1.74538	0.665296	0.998026	0.320432	0.947969	-5.15814	FALSE	100422737	long intergenic non-protein coding RNA 2532 [Source:HGNC Symbol;Acc:HGNC:53549]	lncRNA
SST	MDD	ENSG00000235152		-2.15664	-1.54153	-1.47519	0.142985	0.913112	-4.46127	FALSE		novel transcript	lncRNA
SST	MDD	ENSG00000235160	LINC02248	-3.12616	1.12594	1.06731	0.288142	0.943277	-4.81518	FALSE	107984780	long intergenic non-protein coding RNA 2248 [Source:HGNC Symbol;Acc:HGNC:53147]	lncRNA
SST	MDD	ENSG00000235162	C12orf75	2.9385	-1.42909	-2.11521	0.036644	0.8193	-3.72235	FALSE	387882	chromosome 12 open reading frame 75 [Source:HGNC Symbol;Acc:HGNC:35164]	protein_coding
SST	MDD	ENSG00000235166	LINC01440	3.63958	0.309886	0.656065	0.513137	0.980514	-5.75125	FALSE		long intergenic non-protein coding RNA 1440 [Source:HGNC Symbol;Acc:HGNC:50762]	lncRNA
SST	MDD	ENSG00000235172	LINC01366	-1.2768	-0.157094	-0.146781	0.88357	0.999078	-5.23205	FALSE	257358	long intergenic non-protein coding RNA 1366 [Source:HGNC Symbol;Acc:HGNC:27416]	lncRNA
SST	MDD	ENSG00000235173	HGH1	0.126667	0.566083	0.47862	0.633148	0.987786	-5.16084	FALSE	51236	HGH1 homolog [Source:HGNC Symbol;Acc:HGNC:24161]	protein_coding
SST	MDD	ENSG00000235180	LINC00601	-3.05277	-1.80902	-1.6513	0.101498	0.895361	-4.254	FALSE	101101772	long intergenic non-protein coding RNA 601 [Source:HGNC Symbol;Acc:HGNC:43916]	lncRNA
SST	MDD	ENSG00000235189		-0.04093	-0.563669	-0.547321	0.585254	0.982911	-5.20189	FALSE	105373335	novel transcript	lncRNA
SST	MDD	ENSG00000235194	PPP1R3E	4.12976	0.288519	0.766602	0.444942	0.969443	-5.67901	FALSE	90673	protein phosphatase 1 regulatory subunit 3E [Source:HGNC Symbol;Acc:HGNC:14943]	protein_coding
SST	MDD	ENSG00000235198		-3.23415	-0.869494	-0.796691	0.427328	0.964297	-4.99181	FALSE		novel transcript	lncRNA
SST	MDD	ENSG00000235200	LINC01702	-2.71402	-1.23311	-1.20507	0.230734	0.937504	-4.70204	FALSE	102724481	long intergenic non-protein coding RNA 1702 [Source:HGNC Symbol;Acc:HGNC:52490]	lncRNA
SST	MDD	ENSG00000235202	LINC01525	-0.0461299	0.324245	0.301383	0.763685	0.99554	-5.22866	FALSE	104355292	long intergenic non-protein coding RNA 1525 [Source:HGNC Symbol;Acc:HGNC:51264]	lncRNA
SST	MDD	ENSG00000235217	TSPY26P	-0.357198	1.29403	1.14269	0.25562	0.940349	-4.77263	FALSE		testis specific protein Y-linked 26, pseudogene [Source:HGNC Symbol;Acc:HGNC:16256]	transcribed_processed_pseudogene
SST	MDD	ENSG00000235221	LINC00383	1.00093	-0.878654	-1.03709	0.301944	0.947922	-4.96349	FALSE		long intergenic non-protein coding RNA 383 [Source:HGNC Symbol;Acc:HGNC:42710]	lncRNA
SST	MDD	ENSG00000235244	DANT2	8.50679	0.0280596	0.26288	0.793414	0.99731	-7.9782	FALSE	642776	DXZ4 associated non-coding transcript 2, distal [Source:HGNC Symbol;Acc:HGNC:50862]	lncRNA
SST	MDD	ENSG00000235257	ITGA9-AS1	6.23585	-0.147683	-0.633447	0.527742	0.982532	-6.4343	FALSE	101928153	ITGA9 antisense RNA 1 [Source:HGNC Symbol;Acc:HGNC:49668]	lncRNA
SST	MDD	ENSG00000235281		2.06919	1.27131	1.69706	0.0924819	0.893301	-4.32333	FALSE		novel transcript	lncRNA
SST	MDD	ENSG00000235290	HLA-W	-3.53432	-0.961223	-0.900504	0.369797	0.954591	-4.93083	FALSE		major histocompatibility complex, class I, W (pseudogene) [Source:HGNC Symbol;Acc:HGNC:23425]	unprocessed_pseudogene
SST	MDD	ENSG00000235292		2.75672	0.802097	1.22405	0.223517	0.935147	-4.95258	FALSE		novel transcript	lncRNA
SST	MDD	ENSG00000235295	LINC01634	-3.42012	0.326481	0.320755	0.748998	0.994891	-5.18709	FALSE	100192420	long intergenic non-protein coding RNA 1634 [Source:HGNC Symbol;Acc:HGNC:52421]	lncRNA
SST	MDD	ENSG00000235296		-2.53043	1.05505	0.865449	0.388654	0.957343	-4.93681	FALSE		novel transcript	lncRNA
SST	MDD	ENSG00000235303		0.27633	-0.252916	-0.225905	0.82169	0.99731	-5.22238	FALSE		novel transcript	lncRNA
SST	MDD	ENSG00000235304	LINC01281	-2.23448	-1.13715	-1.09931	0.274007	0.940898	-4.80704	FALSE	286442	long intergenic non-protein coding RNA 1281 [Source:HGNC Symbol;Acc:HGNC:50337]	lncRNA
SST	MDD	ENSG00000235310	GXYLT1P6	-3.1118	0.263476	0.228904	0.819364	0.99731	-5.19343	FALSE		GXYLT1 pseudogene 6 [Source:HGNC Symbol;Acc:HGNC:50425]	processed_pseudogene
SST	MDD	ENSG00000235314	LINC00957	0.579478	-2.85309	-2.49152	0.0141952	0.73675	-3.0441	FALSE		long intergenic non-protein coding RNA 957 [Source:HGNC Symbol;Acc:HGNC:22332]	lncRNA
SST	MDD	ENSG00000235316	DUSP8P5	0.514602	-4.35555	-3.96734	0.000129013	0.212484	0.19222	FALSE		dual specificity phosphatase 8 pseudogene 5 [Source:HGNC Symbol;Acc:HGNC:45003]	processed_pseudogene
SST	MDD	ENSG00000235335	B3GALT1-AS1	6.02556	-0.204012	-0.985899	0.326322	0.947969	-6.09548	FALSE		B3GALT1 antisense RNA 1 [Source:HGNC Symbol;Acc:HGNC:40089]	lncRNA
SST	MDD	ENSG00000235350		-3.20391	1.44579	1.42516	0.15691	0.91411	-4.49119	FALSE		SSX7 pseudogene (psiSSX7)	unprocessed_pseudogene
SST	MDD	ENSG00000235356		-0.779627	-2.00226	-2.05423	0.0422971	0.82572	-3.72811	FALSE		novel transcript	lncRNA
SST	MDD	ENSG00000235357	LINC01621	-1.69506	-1.1534	-1.10708	0.270646	0.940898	-4.7912	FALSE		long intergenic non-protein coding RNA 1621 [Source:HGNC Symbol;Acc:HGNC:14109]	lncRNA
SST	MDD	ENSG00000235366	LINC01055	-1.74146	0.889322	0.805856	0.422045	0.96317	-4.98881	FALSE		long intergenic non-protein coding RNA 1055 [Source:HGNC Symbol;Acc:HGNC:49049]	lncRNA
SST	MDD	ENSG00000235370	DNM1P51	0.693542	0.546534	0.511853	0.609768	0.986514	-5.18486	FALSE		dynamin 1 pseudogene 51 [Source:HGNC Symbol;Acc:HGNC:48500]	transcribed_unprocessed_pseudogene
SST	MDD	ENSG00000235381		-3.14668	-2.30025	-2.12957	0.0354112	0.8193	-3.63124	FALSE		novel transcript	lncRNA
SST	MDD	ENSG00000235385	LINC02154	-0.897156	-0.710589	-0.567964	0.571204	0.982911	-5.1092	FALSE	109729169	long intergenic non-protein coding RNA 2154 [Source:HGNC Symbol;Acc:HGNC:53015]	lncRNA
SST	MDD	ENSG00000235387	SPAAR	0.212477	1.29321	1.24649	0.215201	0.931156	-4.70585	FALSE	158376	small regulatory polypeptide of amino acid response [Source:HGNC Symbol;Acc:HGNC:27244]	protein_coding
SST	MDD	ENSG00000235397	EPN2-AS1	-3.97736	0.478125	0.442322	0.659115	0.98943	-5.16017	FALSE	100874018	EPN2 antisense RNA 1 [Source:HGNC Symbol;Acc:HGNC:40849]	lncRNA
SST	MDD	ENSG00000235410		-2.70702	-2.8086	-2.40513	0.0178165	0.768953	-3.21323	FALSE		novel transcript	lncRNA
SST	MDD	ENSG00000235415		-1.64216	0.64232	0.602035	0.548376	0.982911	-5.09325	FALSE	105372672	novel transcript	lncRNA
SST	MDD	ENSG00000235419		-0.72801	2.95443	3.09346	0.0025018	0.561883	-1.8652	FALSE		novel transcript, antisense to SP100	lncRNA
SST	MDD	ENSG00000235421		-2.37317	0.998071	0.926225	0.356334	0.954432	-4.90442	FALSE		novel pseudogene similar to part of integrator complex subunit 4 INTS4	unprocessed_pseudogene
SST	MDD	ENSG00000235431		2.21249	1.25814	2.08335	0.0395103	0.8193	-3.79281	FALSE		novel transcript	lncRNA
SST	MDD	ENSG00000235435		-0.718244	0.554245	0.49486	0.621674	0.986864	-5.16552	FALSE		novel transcript	lncRNA
SST	MDD	ENSG00000235436	DPY19L2P4	-2.77776	-1.13318	-0.986406	0.326074	0.947969	-4.86773	FALSE		DPY19L2 pseudogene 4 [Source:HGNC Symbol;Acc:HGNC:22176]	transcribed_unprocessed_pseudogene
SST	MDD	ENSG00000235437	LINC01278	7.49501	-0.0279062	-0.259579	0.795669	0.99731	-7.28309	FALSE	92249	long intergenic non-protein coding RNA 1278 [Source:HGNC Symbol;Acc:HGNC:28090]	lncRNA
SST	MDD	ENSG00000235438	ESRRAP2	-1.29967	-1.9879	-1.7924	0.0757863	0.871195	-4.08938	FALSE	105370105	estrogen-related receptor alpha pseudogene 2 [Source:HGNC Symbol;Acc:HGNC:24647]	transcribed_processed_pseudogene
SST	MDD	ENSG00000235446	LINC02791	-2.17323	0.827616	0.790779	0.430755	0.965012	-5.00195	FALSE		long intergenic non-protein coding RNA 2791 [Source:HGNC Symbol;Acc:HGNC:54315]	lncRNA
SST	MDD	ENSG00000235448	LURAP1L-AS1	2.76195	-0.4407	-0.704621	0.482518	0.977432	-5.40487	FALSE		LURAP1L antisense RNA 1 [Source:HGNC Symbol;Acc:HGNC:49761]	lncRNA
SST	MDD	ENSG00000235450		1.68317	-0.137716	-0.159105	0.873875	0.998618	-5.40325	FALSE		novel transcript	lncRNA
SST	MDD	ENSG00000235453	SMIM27	-2.58393	-0.478348	-0.401984	0.688467	0.990872	-5.15121	FALSE	100129250	small integral membrane protein 27 [Source:HGNC Symbol;Acc:HGNC:31420]	protein_coding
SST	MDD	ENSG00000235464		-3.52171	0.031431	0.0295277	0.976497	0.999563	-5.22378	FALSE		novel transcript	lncRNA
SST	MDD	ENSG00000235470	NEURL1-AS1	-2.03836	0.0520038	0.0453016	0.963948	0.999563	-5.20412	FALSE	102724341	NEURL1 antisense RNA 1 [Source:HGNC Symbol;Acc:HGNC:51220]	lncRNA
SST	MDD	ENSG00000235478	LINC01664	-2.46125	0.438302	0.3825	0.70282	0.992316	-5.15659	FALSE	100996342	long intergenic non-protein coding RNA 1664 [Source:HGNC Symbol;Acc:HGNC:52452]	lncRNA
SST	MDD	ENSG00000235481	UBE2R2-AS1	-0.21504	1.58605	1.4908	0.138844	0.913112	-4.44371	FALSE		UBE2R2 antisense RNA 1 [Source:HGNC Symbol;Acc:HGNC:49911]	lncRNA
SST	MDD	ENSG00000235491	LINC01889	0.519074	0.713824	0.741325	0.460058	0.970416	-5.1198	FALSE		long intergenic non-protein coding RNA 1889 [Source:HGNC Symbol;Acc:HGNC:52708]	lncRNA
SST	MDD	ENSG00000235492	LINC01221	-2.58445	0.642215	0.570042	0.569798	0.982911	-5.09256	FALSE	104266961	long intergenic non-protein coding RNA 1221 [Source:HGNC Symbol;Acc:HGNC:49671]	lncRNA
SST	MDD	ENSG00000235493	LINC01967	2.68477	0.450331	0.613384	0.540874	0.982911	-5.48726	FALSE		long intergenic non-protein coding RNA 1967 [Source:HGNC Symbol;Acc:HGNC:52793]	lncRNA
SST	MDD	ENSG00000235495		0.891369	-0.737093	-0.857172	0.393193	0.959238	-5.11228	FALSE		novel transcript	lncRNA
SST	MDD	ENSG00000235501	CNN3-DT	2.46297	-1.02988	-1.31614	0.190832	0.922546	-4.78228	FALSE		CNN3 divergent transcript [Source:HGNC Symbol;Acc:HGNC:54176]	lncRNA
SST	MDD	ENSG00000235503		-3.74696	0.561695	0.548167	0.584676	0.982911	-5.11925	FALSE		novel transcript	lncRNA
SST	MDD	ENSG00000235505	CASP4LP	-1.6558	0.569542	0.553702	0.580894	0.982911	-5.13072	FALSE		caspase 4 like, pseudogene [Source:HGNC Symbol;Acc:HGNC:53657]	transcribed_unprocessed_pseudogene
SST	MDD	ENSG00000235513	L3MBTL2-AS1	-3.28924	-0.645934	-0.58896	0.557082	0.982911	-5.10051	FALSE		L3MBTL2 antisense RNA 1 [Source:HGNC Symbol;Acc:HGNC:40847]	lncRNA
SST	MDD	ENSG00000235527	HIPK1-AS1	-3.69275	-1.00376	-0.984077	0.327213	0.947969	-4.87847	FALSE	101928846	HIPK1 antisense RNA 1 [Source:HGNC Symbol;Acc:HGNC:50576]	lncRNA
SST	MDD	ENSG00000235529	AGAP1-IT1	-3.88534	0.896692	0.827954	0.409469	0.961459	-4.98092	FALSE	100506749	AGAP1 intronic transcript 1 [Source:HGNC Symbol;Acc:HGNC:41427]	lncRNA
SST	MDD	ENSG00000235530	TMEM11-DT	2.42953	1.01229	1.18851	0.237162	0.940051	-4.85432	FALSE		TMEM11 divergent transcript [Source:HGNC Symbol;Acc:HGNC:55671]	lncRNA
SST	MDD	ENSG00000235531	MSC-AS1	5.76499	-0.428357	-1.63045	0.105835	0.897166	-5.10871	FALSE	100132891	MSC antisense RNA 1 [Source:HGNC Symbol;Acc:HGNC:48724]	lncRNA
SST	MDD	ENSG00000235532	LINC00402	5.18201	-0.279692	-0.85418	0.394841	0.959858	-5.93614	FALSE	100507612	long intergenic non-protein coding RNA 402 [Source:HGNC Symbol;Acc:HGNC:42732]	lncRNA
SST	MDD	ENSG00000235538		6.02544	-0.175934	-0.689376	0.492022	0.980343	-6.35715	FALSE		novel transcript	lncRNA
SST	MDD	ENSG00000235545	DOCK7-DT	0.997536	-1.03928	-1.12112	0.26465	0.940349	-4.83574	FALSE		DOCK7 divergent transcript [Source:HGNC Symbol;Acc:HGNC:55670]	lncRNA
SST	MDD	ENSG00000235550	ANKRD26P2	-3.55645	0.2506	0.234077	0.815356	0.99731	-5.20543	FALSE		ankyrin repeat domain 26 pseudogene 2 [Source:HGNC Symbol;Acc:HGNC:39687]	unprocessed_pseudogene
SST	MDD	ENSG00000235558	GUSBP17	-2.49404	-0.582535	-0.536337	0.592797	0.982911	-5.10625	FALSE		GUSB pseudogene 17 [Source:HGNC Symbol;Acc:HGNC:54970]	unprocessed_pseudogene
SST	MDD	ENSG00000235560	ZNF747-DT	-3.7958	1.1916	1.13505	0.258796	0.940349	-4.76395	FALSE	107984875	ZNF747 divergent transcript [Source:HGNC Symbol;Acc:HGNC:55668]	lncRNA
SST	MDD	ENSG00000235568	NFAM1	-0.573293	-0.217894	-0.216333	0.829124	0.99731	-5.27837	FALSE	150372	NFAT activating protein with ITAM motif 1 [Source:HGNC Symbol;Acc:HGNC:29872]	protein_coding
SST	MDD	ENSG00000235584		-3.59688	-1.42552	-1.39819	0.164837	0.917144	-4.52684	FALSE		novel transcript	lncRNA
SST	MDD	ENSG00000235590	GNAS-AS1	-1.1714	2.03071	1.77468	0.078685	0.87379	-4.10527	FALSE	149775	GNAS antisense RNA 1 [Source:HGNC Symbol;Acc:HGNC:24872]	lncRNA
SST	MDD	ENSG00000235597	LINC01102	5.81695	0.0482912	0.226855	0.820953	0.99731	-6.48508	FALSE		long intergenic non-protein coding RNA 1102 [Source:HGNC Symbol;Acc:HGNC:27165]	lncRNA
SST	MDD	ENSG00000235609		-1.21282	0.442292	0.395033	0.693575	0.990872	-5.15193	FALSE		novel transcript	lncRNA
SST	MDD	ENSG00000235613	NSRP1P1	0.337196	-0.683552	-0.598623	0.550641	0.982911	-5.1013	FALSE		nuclear speckle splicing regulatory protein 1 pseudogene 1 [Source:HGNC Symbol;Acc:HGNC:38087]	processed_pseudogene
SST	MDD	ENSG00000235615		-2.59456	1.4224	1.25345	0.21267	0.929995	-4.64859	FALSE		novel transcript	lncRNA
SST	MDD	ENSG00000235618	FAM21EP	0.66802	-0.818221	-0.817466	0.415409	0.961881	-5.01203	FALSE		family with sequence similarity 21 member E, pseudogene [Source:HGNC Symbol;Acc:HGNC:45010]	transcribed_unprocessed_pseudogene
SST	MDD	ENSG00000235621	LINC00494	-3.36509	1.59667	1.47608	0.142747	0.913112	-4.44266	FALSE	284749	long intergenic non-protein coding RNA 494 [Source:HGNC Symbol;Acc:HGNC:27657]	lncRNA
SST	MDD	ENSG00000235645	LINC02651	-3.46232	-0.666505	-0.65226	0.515579	0.980514	-5.06953	FALSE		long intergenic non-protein coding RNA 2651 [Source:HGNC Symbol;Acc:HGNC:54136]	lncRNA
SST	MDD	ENSG00000235652	EPM2A-DT	5.20804	-0.374261	-1.17867	0.241043	0.940051	-5.56905	FALSE		EPM2A divergent transcript [Source:HGNC Symbol;Acc:HGNC:48990]	lncRNA
SST	MDD	ENSG00000235665	LINC00298	2.34582	0.0422247	0.0577377	0.954061	0.999563	-5.52829	FALSE	339788	long intergenic non-protein coding RNA 298 [Source:HGNC Symbol;Acc:HGNC:49257]	lncRNA
SST	MDD	ENSG00000235672		-3.88662	-1.00908	-0.935039	0.351793	0.953289	-4.90926	FALSE		RAN binding protein 1 (RANBP1) pseudogene	transcribed_processed_pseudogene
SST	MDD	ENSG00000235674	LDHAP2	-3.62314	-1.01054	-0.93905	0.349739	0.952559	-4.91061	FALSE		lactate dehydrogenase A pseudogene 2 [Source:HGNC Symbol;Acc:HGNC:6537]	processed_pseudogene
SST	MDD	ENSG00000235683		-3.64075	1.68121	1.53323	0.128057	0.910326	-4.38523	FALSE		leucine zipper-EF-hand containing transmembrane protein 1 (LETM1) pseudogene	processed_pseudogene
SST	MDD	ENSG00000235701	PCBP2P1	-3.51888	0.0819649	0.075239	0.94016	0.999078	-5.21879	FALSE		poly(rC) binding protein 2 pseudogene 1 [Source:HGNC Symbol;Acc:HGNC:8649]	processed_pseudogene
SST	MDD	ENSG00000235703	EOLA2-DT	6.68326	-0.0355003	-0.230954	0.817774	0.99731	-6.90125	FALSE		EOLA2 divergent transcript [Source:HGNC Symbol;Acc:HGNC:48579]	lncRNA
SST	MDD	ENSG00000235706	DICER1-AS1	2.6468	-1.07338	-1.31599	0.190882	0.922546	-4.75059	FALSE	400242	DICER1 antisense RNA 1 [Source:HGNC Symbol;Acc:HGNC:43017]	lncRNA
SST	MDD	ENSG00000235710	TRIM67-AS1	-3.63781	-0.87539	-0.827714	0.409604	0.961459	-4.98484	FALSE	149373	TRIM67 antisense RNA 1 [Source:HGNC Symbol;Acc:HGNC:41282]	lncRNA
SST	MDD	ENSG00000235711	ANKRD34C	-2.72645	1.8697	1.68586	0.0946249	0.893301	-4.21052	FALSE	390616	ankyrin repeat domain 34C [Source:HGNC Symbol;Acc:HGNC:33888]	protein_coding
SST	MDD	ENSG00000235724	PSMD14-DT	0.801168	0.108257	0.120846	0.904031	0.999078	-5.35791	FALSE		PSMD14 divergent transcript [Source:HGNC Symbol;Acc:HGNC:56104]	lncRNA
SST	MDD	ENSG00000235726		2.17924	0.0447945	0.0628617	0.949989	0.999078	-5.59864	FALSE		novel transcript	lncRNA
SST	MDD	ENSG00000235731	LINC02250	5.93932	0.0718922	0.317817	0.751219	0.995122	-6.47682	FALSE		long intergenic non-protein coding RNA 2250 [Source:HGNC Symbol;Acc:HGNC:53148]	lncRNA
SST	MDD	ENSG00000235743		0.538817	-1.39336	-1.46807	0.144907	0.913112	-4.4972	FALSE		novel transcript	lncRNA
SST	MDD	ENSG00000235749		2.04206	-0.902033	-1.15072	0.252313	0.940349	-4.92284	FALSE		novel transcript, antisense to OR13G1, OR6F1 and OR14A2	lncRNA
SST	MDD	ENSG00000235750	KIAA0040	-0.58047	1.48858	1.45836	0.147559	0.913112	-4.48507	FALSE	9674	KIAA0040 [Source:HGNC Symbol;Acc:HGNC:28950]	protein_coding
SST	MDD	ENSG00000235770	LINC00607	2.71091	-0.453666	-0.755655	0.451453	0.969598	-5.45366	FALSE	646324	long intergenic non-protein coding RNA 607 [Source:HGNC Symbol;Acc:HGNC:43944]	lncRNA
SST	MDD	ENSG00000235774		-0.784218	-0.392578	-0.353799	0.724159	0.993159	-5.19139	FALSE		novel transcript	lncRNA
SST	MDD	ENSG00000235779		-2.45107	-0.357699	-0.324697	0.74602	0.994731	-5.17739	FALSE		novel transcript	lncRNA
SST	MDD	ENSG00000235815		-3.51471	-0.259744	-0.254859	0.799302	0.99731	-5.20331	FALSE		novel transcript	lncRNA
SST	MDD	ENSG00000235819		2.00163	0.444393	0.535025	0.5937	0.982911	-5.36428	FALSE		novel transcript	lncRNA
SST	MDD	ENSG00000235823	OLMALINC	3.68589	0.382055	0.820095	0.413915	0.961881	-5.51489	FALSE	90271	oligodendrocyte maturation-associated long intergenic non-coding RNA [Source:HGNC Symbol;Acc:HGNC:28060]	lncRNA
SST	MDD	ENSG00000235831	BHLHE40-AS1	2.30058	0.550161	0.776256	0.439245	0.96834	-5.25655	FALSE	100507582	BHLHE40 antisense RNA 1 [Source:HGNC Symbol;Acc:HGNC:44471]	lncRNA
SST	MDD	ENSG00000235833		-3.73078	-0.104466	-0.0958639	0.923801	0.999078	-5.20687	FALSE		coiled-coil domain containing 144C (CCDC144C) pseudogene	processed_pseudogene
SST	MDD	ENSG00000235837		-1.65672	0.221938	0.183818	0.854491	0.997618	-5.18372	FALSE		novel transcript	lncRNA
SST	MDD	ENSG00000235840		-3.46688	0.388402	0.361504	0.718408	0.993159	-5.16635	FALSE		novel transcript	lncRNA
SST	MDD	ENSG00000235852		-3.51933	1.33931	1.28579	0.201186	0.926613	-4.63391	FALSE		novel transcript	lncRNA
SST	MDD	ENSG00000235859		-3.54533	1.42169	1.25383	0.212533	0.929995	-4.66063	FALSE		proteasome (prosome, macropain) 26S subunit, ATPase, 5 (PSMC5) pseudogene	processed_pseudogene
SST	MDD	ENSG00000235863	B3GALT4	-2.26685	0.442201	0.364063	0.716502	0.993159	-5.14098	FALSE	8705	beta-1,3-galactosyltransferase 4 [Source:HGNC Symbol;Acc:HGNC:919]	protein_coding
SST	MDD	ENSG00000235865	GSN-AS1	-2.04195	-1.05781	-0.85124	0.396464	0.960293	-4.94242	FALSE	57000	GSN antisense RNA 1 [Source:HGNC Symbol;Acc:HGNC:23372]	lncRNA
SST	MDD	ENSG00000235872		-3.15291	1.54117	1.48606	0.140092	0.913112	-4.43713	FALSE		novel transcript	lncRNA
SST	MDD	ENSG00000235884	LINC00941	-1.96064	1.11489	0.951274	0.343527	0.949832	-4.88729	FALSE		long intergenic non-protein coding RNA 941 [Source:HGNC Symbol;Acc:HGNC:48635]	lncRNA
SST	MDD	ENSG00000235885	LINC01828	-0.761889	-2.17022	-2.20155	0.029761	0.815812	-3.49552	FALSE	101927661	long intergenic non-protein coding RNA 1828 [Source:HGNC Symbol;Acc:HGNC:52634]	lncRNA
SST	MDD	ENSG00000235888	LINC02940	3.58681	0.551515	1.03078	0.304877	0.947969	-5.30359	FALSE		long intergenic non-protein coding RNA 2940 [Source:HGNC Symbol;Acc:HGNC:55955]	lncRNA
SST	MDD	ENSG00000235899	LINC01564	-3.5435	0.00201631	0.0018988	0.998488	0.999563	-5.22731	FALSE	101927171	long intergenic non-protein coding RNA 1564 [Source:HGNC Symbol;Acc:HGNC:51361]	lncRNA
SST	MDD	ENSG00000235902		-2.15643	0.046557	0.0417052	0.966808	0.999563	-5.22287	FALSE		novel transcript	lncRNA
SST	MDD	ENSG00000235903	CPB2-AS1	2.22617	0.180459	0.207115	0.836299	0.99731	-5.35281	FALSE	100509894	CPB2 antisense RNA 1 [Source:HGNC Symbol;Acc:HGNC:39898]	lncRNA
SST	MDD	ENSG00000235904	RBMS3-AS3	-2.08557	0.22433	0.198123	0.843311	0.99731	-5.19396	FALSE		RBMS3 antisense RNA 3 [Source:HGNC Symbol;Acc:HGNC:39989]	lncRNA
SST	MDD	ENSG00000235910	APOA1-AS	-2.39078	-0.138538	-0.120258	0.904495	0.999078	-5.20302	FALSE	104326055	APOA1 antisense RNA [Source:HGNC Symbol;Acc:HGNC:40079]	lncRNA
SST	MDD	ENSG00000235914	MACROD2-AS1	-2.79233	0.363345	0.307116	0.759329	0.995124	-5.16433	FALSE	100379174	MACROD2 antisense RNA 1 [Source:HGNC Symbol;Acc:HGNC:37193]	lncRNA
SST	MDD	ENSG00000235919	ASH1L-AS1	-2.47739	0.178134	0.145875	0.884284	0.999078	-5.1841	FALSE	645676	ASH1L antisense RNA 1 [Source:HGNC Symbol;Acc:HGNC:44146]	lncRNA
SST	MDD	ENSG00000235920	THRAP3P3	-0.921986	0.616848	0.492787	0.623134	0.986864	-5.10492	FALSE		THRAP3 pseudogene 3 [Source:HGNC Symbol;Acc:HGNC:54834]	processed_pseudogene
SST	MDD	ENSG00000235927	NEXN-AS1	-2.05676	-1.7896	-1.51589	0.132384	0.912032	-4.39993	FALSE	374987	NEXN antisense RNA 1 [Source:HGNC Symbol;Acc:HGNC:31983]	lncRNA
SST	MDD	ENSG00000235934		-1.13137	-1.19371	-0.966319	0.33598	0.947969	-4.8659	FALSE		novel transcript	lncRNA
SST	MDD	ENSG00000235939		3.86851	-0.607607	-1.22024	0.224955	0.936069	-5.13807	FALSE		novel transcript	lncRNA
SST	MDD	ENSG00000235944	ZNF815P	4.67868	-0.202369	-0.527636	0.598802	0.984167	-5.94935	FALSE		zinc finger protein 815, pseudogene [Source:HGNC Symbol;Acc:HGNC:22029]	transcribed_unprocessed_pseudogene
SST	MDD	ENSG00000235954	TTC28-AS1	5.27677	0.00217042	0.0077133	0.99386	0.999563	-6.30721	FALSE	284900	TTC28 antisense RNA 1 [Source:HGNC Symbol;Acc:HGNC:29336]	lncRNA
SST	MDD	ENSG00000235961	PNMA6A	0.540533	-0.653733	-0.606245	0.545587	0.982911	-5.12354	FALSE	84968	PNMA family member 6A [Source:HGNC Symbol;Acc:HGNC:28248]	protein_coding
SST	MDD	ENSG00000235974	VN2R19P	-3.52682	-1.36927	-1.32054	0.189365	0.920736	-4.59949	FALSE		vomeronasal 2 receptor 19, pseudogene [Source:HGNC Symbol;Acc:HGNC:33225]	unitary_pseudogene
SST	MDD	ENSG00000235978		1.78151	0.52996	0.529545	0.597483	0.984167	-5.24843	FALSE	124906209	novel transcript, antisense to ITPR1	lncRNA
SST	MDD	ENSG00000235979		2.37081	0.00594759	0.00705586	0.994383	0.999563	-5.47784	FALSE		novel transcript	lncRNA
SST	MDD	ENSG00000235989	MORC2-AS1	-3.32201	-0.908032	-0.795664	0.427922	0.964581	-4.99647	FALSE	150291	MORC2 antisense RNA 1 [Source:HGNC Symbol;Acc:HGNC:26662]	lncRNA
SST	MDD	ENSG00000235997	LINC01936	-3.51582	0.141396	0.140011	0.888904	0.999078	-5.21233	FALSE		long intergenic non-protein coding RNA 1936 [Source:HGNC Symbol;Acc:HGNC:52759]	lncRNA
SST	MDD	ENSG00000236008	LINC01814	1.84832	-2.07139	-2.43736	0.0163789	0.768953	-3.07249	FALSE	101929567	long intergenic non-protein coding RNA 1814 [Source:HGNC Symbol;Acc:HGNC:52618]	lncRNA
SST	MDD	ENSG00000236013	LINC02941	2.31535	-1.84639	-2.69098	0.00822321	0.695994	-2.5484	FALSE	100507477	long intergenic non-protein coding RNA 2941 [Source:HGNC Symbol;Acc:HGNC:55956]	lncRNA
SST	MDD	ENSG00000236017	ASMTL-AS1	0.186376	1.11731	1.00776	0.315758	0.947969	-4.86328	FALSE		ASMTL antisense RNA 1 [Source:HGNC Symbol;Acc:HGNC:25811]	lncRNA
SST	MDD	ENSG00000236021	COP1-DT	4.69636	0.521173	1.29176	0.199117	0.924966	-5.28739	FALSE		COP1 divergent transcript [Source:HGNC Symbol;Acc:HGNC:55666]	lncRNA
SST	MDD	ENSG00000236027	PATE3	-1.77201	-0.912713	-0.753013	0.453032	0.969598	-4.99171	FALSE	100169851	prostate and testis expressed 3 [Source:HGNC Symbol;Acc:HGNC:35426]	protein_coding
SST	MDD	ENSG00000236039	LINC02889	1.86732	-0.9078	-1.04271	0.299342	0.946837	-5.00947	FALSE	101927630	long intergenic non-protein coding RNA 2889 [Source:HGNC Symbol;Acc:HGNC:55071]	lncRNA
SST	MDD	ENSG00000236040	CHIAP1	-3.88765	-1.71456	-1.76478	0.0803452	0.878322	-4.11919	FALSE		chitinase, acidic pseudogene 1 [Source:HGNC Symbol;Acc:HGNC:44462]	unprocessed_pseudogene
SST	MDD	ENSG00000236049	LINC01920	-2.3233	0.158921	0.146142	0.884074	0.999078	-5.21912	FALSE	101929260	long intergenic non-protein coding RNA 1920 [Source:HGNC Symbol;Acc:HGNC:52738]	lncRNA
SST	MDD	ENSG00000236051	MYCBP2-AS1	-0.674029	-0.582395	-0.518153	0.605381	0.985913	-5.09824	FALSE	100874212	MYCBP2 antisense RNA 1 [Source:HGNC Symbol;Acc:HGNC:41023]	lncRNA
SST	MDD	ENSG00000236052	LINC01643	3.94077	0.514868	1.32697	0.187236	0.920388	-5.23843	FALSE	105373010	long intergenic non-protein coding RNA 1643 [Source:HGNC Symbol;Acc:HGNC:52430]	lncRNA
SST	MDD	ENSG00000236064		1.40312	0.435536	0.44356	0.658222	0.98943	-5.25338	FALSE	101928335	novel transcript, antisense to MID2	lncRNA
SST	MDD	ENSG00000236065		2.32816	0.344781	0.424568	0.671972	0.99002	-5.41252	FALSE		novel transcript	lncRNA
SST	MDD	ENSG00000236068	NT5ELP	1.13328	-0.421627	-0.520041	0.604068	0.985913	-5.28619	FALSE		5' nucleotidase, ecto-like, pseudogene [Source:HGNC Symbol;Acc:HGNC:55194]	unitary_pseudogene
SST	MDD	ENSG00000236078	LINC01447	-2.75546	-0.722913	-0.725445	0.469702	0.973111	-5.05782	FALSE	101929086	long intergenic non-protein coding RNA 1447 [Source:HGNC Symbol;Acc:HGNC:50783]	lncRNA
SST	MDD	ENSG00000236081	ELFN1-AS1	-1.08548	-0.28173	-0.230208	0.818353	0.99731	-5.17765	FALSE	101927125	ELFN1 antisense RNA 1 [Source:HGNC Symbol;Acc:HGNC:39071]	lncRNA
SST	MDD	ENSG00000236088	COX10-DT	6.37678	-0.214285	-1.12569	0.262721	0.940349	-6.11717	FALSE	100874058	COX10 divergent transcript [Source:HGNC Symbol;Acc:HGNC:38873]	lncRNA
SST	MDD	ENSG00000236104	ZBTB22	0.0460581	2.20919	1.93425	0.0556223	0.841561	-3.90091	FALSE	9278	zinc finger and BTB domain containing 22 [Source:HGNC Symbol;Acc:HGNC:13085]	protein_coding
SST	MDD	ENSG00000236107	SCN1A-AS1	4.34044	0.35185	0.857549	0.392985	0.959123	-5.6095	FALSE	101929680	SCN1A and SCN9A antisense RNA 1 [Source:HGNC Symbol;Acc:HGNC:54069]	lncRNA
SST	MDD	ENSG00000236107	SCN1A-AS1	4.34044	0.35185	0.857549	0.392985	0.959123	-5.6095	FALSE	102724058	SCN1A and SCN9A antisense RNA 1 [Source:HGNC Symbol;Acc:HGNC:54069]	lncRNA
SST	MDD	ENSG00000236109		-0.136356	2.74532	2.83167	0.00549736	0.692151	-2.33094	FALSE	105373525	novel transcript	lncRNA
SST	MDD	ENSG00000236114		-2.93026	-0.31178	-0.265039	0.79147	0.99731	-5.17589	FALSE		zinc finger protein pseudogene	unprocessed_pseudogene
SST	MDD	ENSG00000236115		-3.93397	0.185207	0.180521	0.857072	0.998285	-5.2166	FALSE		novel transcript	lncRNA
SST	MDD	ENSG00000236120		0.654073	-1.81331	-1.95913	0.0525993	0.839535	-3.8733	FALSE	101928228	novel transcript	lncRNA
SST	MDD	ENSG00000236123	CEACAMP11	-3.53195	0.62052	0.600658	0.549289	0.982911	-5.09304	FALSE		CEA cell adhesion molecule pseudogene 11 [Source:HGNC Symbol;Acc:HGNC:1823]	unprocessed_pseudogene
SST	MDD	ENSG00000236130	PTCSC2	3.1543	0.0539977	0.0800926	0.936308	0.999078	-5.70994	FALSE	101928337	papillary thyroid carcinoma susceptibility candidate 2 [Source:HGNC Symbol;Acc:HGNC:44086]	lncRNA
SST	MDD	ENSG00000236137	CD101-AS1	-1.52275	0.0496616	0.0429649	0.965807	0.999563	-5.20594	FALSE	101929099	CD101 antisense RNA 1 [Source:HGNC Symbol;Acc:HGNC:55665]	lncRNA
SST	MDD	ENSG00000236138	DUX4L26	-2.64428	-0.00772529	-0.0073462	0.994152	0.999563	-5.21366	FALSE		double homeobox 4 like 26 (pseudogene) [Source:HGNC Symbol;Acc:HGNC:50807]	processed_pseudogene
SST	MDD	ENSG00000236144	TMEM147-AS1	0.346284	-0.629279	-0.592143	0.554956	0.982911	-5.13977	FALSE	100506469	TMEM147 antisense RNA 1 [Source:HGNC Symbol;Acc:HGNC:51273]	lncRNA
SST	MDD	ENSG00000236155	ZPLD2P	-1.87452	0.408759	0.354459	0.723666	0.993159	-5.166	FALSE	101928303	zona pellucida like domain containing 2, pseudogene [Source:HGNC Symbol;Acc:HGNC:54510]	transcribed_unitary_pseudogene
SST	MDD	ENSG00000236166		-3.07645	1.41167	1.26375	0.208963	0.929995	-4.65058	FALSE
SST	MDD	ENSG00000236172	MIR7515HG	-0.362636	1.08561	1.14396	0.255095	0.940349	-4.80636	FALSE	102800315	MIR7515 host gene [Source:HGNC Symbol;Acc:HGNC:49838]	lncRNA
SST	MDD	ENSG00000236187	GJA6P	-3.7692	-1.90814	-1.8202	0.0714171	0.86786	-4.04977	FALSE		gap junction protein alpha 6, pseudogene [Source:HGNC Symbol;Acc:HGNC:32542]	processed_pseudogene
SST	MDD	ENSG00000236193	LINC01953	-3.71828	-1.45657	-1.45586	0.148248	0.913112	-4.46898	FALSE		long intergenic non-protein coding RNA 1953 [Source:HGNC Symbol;Acc:HGNC:52776]	lncRNA
SST	MDD	ENSG00000236194		-3.6548	-1.17844	-1.12454	0.263204	0.940349	-4.76978	FALSE		novel transcript, sense intronic to STAT5B	lncRNA
SST	MDD	ENSG00000236197	PPP1R9A-AS1	-3.45091	0.594649	0.578813	0.563886	0.982911	-5.1131	FALSE		PPP1R9A antisense RNA 1 [Source:HGNC Symbol;Acc:HGNC:40696]	lncRNA
SST	MDD	ENSG00000236200	KDM4A-AS1	-2.96519	-1.85868	-1.69214	0.0934188	0.893301	-4.20482	FALSE		KDM4A antisense RNA 1 [Source:HGNC Symbol;Acc:HGNC:40528]	lncRNA
SST	MDD	ENSG00000236204	LINC01376	6.00151	0.0176409	0.078896	0.937257	0.999078	-6.57743	FALSE	400945	long intergenic non-protein coding RNA 1376 [Source:HGNC Symbol;Acc:HGNC:50637]	lncRNA
SST	MDD	ENSG00000236206		-1.78923	1.40382	1.24735	0.214889	0.931156	-4.66415	FALSE		novel transcript	lncRNA
SST	MDD	ENSG00000236212		2.54538	-0.691979	-1.06943	0.287192	0.942811	-5.07073	FALSE		novel transcript	lncRNA
SST	MDD	ENSG00000236213		2.03918	-0.341111	-0.460883	0.645782	0.988934	-5.41252	FALSE		novel transcript	lncRNA
SST	MDD	ENSG00000236230		5.17915	-0.281876	-0.824535	0.4114	0.961881	-5.85281	FALSE		novel transcript	lncRNA
SST	MDD	ENSG00000236253	SLC25A3P1	-1.85876	-1.60639	-1.76073	0.0810323	0.879093	-4.131	FALSE	163742	solute carrier family 25 member 3 pseudogene 1 [Source:HGNC Symbol;Acc:HGNC:26869]	transcribed_processed_pseudogene
SST	MDD	ENSG00000236255		-1.12109	-1.2095	-0.997734	0.320573	0.947969	-4.84789	FALSE		novel transcript	lncRNA
SST	MDD	ENSG00000236256	DIAPH2-AS1	-0.5827	-2.69597	-2.89566	0.00455562	0.65576	-2.19595	FALSE	10824	DIAPH2 antisense RNA 1 [Source:HGNC Symbol;Acc:HGNC:16972]	lncRNA
SST	MDD	ENSG00000236279	CLEC2L	4.80939	0.143503	0.429674	0.668263	0.989716	-6.07102	FALSE	154790	C-type lectin domain family 2 member L [Source:HGNC Symbol;Acc:HGNC:21969]	protein_coding
SST	MDD	ENSG00000236283		3.69757	-0.343261	-0.655577	0.51345	0.980514	-5.71782	FALSE		novel transcript, antisense to SLC38A11 and SCN3A	lncRNA
SST	MDD	ENSG00000236287	ZBED5	4.94004	0.278638	0.848816	0.397806	0.960866	-5.85144	FALSE	58486	zinc finger BED-type containing 5 [Source:HGNC Symbol;Acc:HGNC:30803]	protein_coding
SST	MDD	ENSG00000236289	GACAT3	-1.40213	-0.983004	-0.889461	0.375674	0.954591	-4.94063	FALSE		gastric cancer associated transcript 3 [Source:HGNC Symbol;Acc:HGNC:50847]	lncRNA
SST	MDD	ENSG00000236303	LINC02646	5.81778	-0.24355	-0.84787	0.398331	0.960866	-6.09949	FALSE		long intergenic non-protein coding RNA 2646 [Source:HGNC Symbol;Acc:HGNC:54130]	lncRNA
SST	MDD	ENSG00000236306	LINC01241	0.618666	0.69145	0.659929	0.510663	0.980514	-5.11956	FALSE	101929582	long intergenic non-protein coding RNA 1241 [Source:HGNC Symbol;Acc:HGNC:49804]	lncRNA
SST	MDD	ENSG00000236311	TLX1NB	-1.12989	0.409831	0.384599	0.701269	0.992223	-5.19551	FALSE	100038246	TLX1 neighbor [Source:HGNC Symbol;Acc:HGNC:37183]	lncRNA
SST	MDD	ENSG00000236319		-0.283676	0.521577	0.502452	0.616343	0.986864	-5.18176	FALSE		peptidase D (PEPD) pseudogene	transcribed_processed_pseudogene
SST	MDD	ENSG00000236320	SLFN14	-3.6004	-1.09937	-1.02937	0.305538	0.947969	-4.84063	FALSE	342618	schlafen family member 14 [Source:HGNC Symbol;Acc:HGNC:32689]	protein_coding
SST	MDD	ENSG00000236333	TRHDE-AS1	4.87129	0.0629931	0.154778	0.877277	0.998811	-6.18745	FALSE		TRHDE antisense RNA 1 [Source:HGNC Symbol;Acc:HGNC:27471]	lncRNA
SST	MDD	ENSG00000236341		-0.747447	-0.470216	-0.407063	0.684744	0.990872	-5.1662	FALSE		novel transcript	lncRNA
SST	MDD	ENSG00000236347		-1.44661	-2.11054	-2.13016	0.0353616	0.8193	-3.62374	FALSE		novel transcript	lncRNA
SST	MDD	ENSG00000236354	LINC00437	-3.74404	0.704881	0.68355	0.495681	0.980343	-5.05436	FALSE		long intergenic non-protein coding RNA 437 [Source:HGNC Symbol;Acc:HGNC:42772]	lncRNA
SST	MDD	ENSG00000236356		-1.5861	-0.802949	-0.726469	0.469077	0.973111	-5.05648	FALSE		novel transcript	lncRNA
SST	MDD	ENSG00000236358		3.4094	0.779507	1.42904	0.155795	0.914063	-4.90372	FALSE		novel transcript	lncRNA
SST	MDD	ENSG00000236364		-3.69912	-0.119629	-0.109275	0.913181	0.999078	-5.22311	FALSE		novel transcript, antisense to UCK2	lncRNA
SST	MDD	ENSG00000236366		1.7469	-1.12107	-1.46632	0.145383	0.913112	-4.61569	FALSE	153910	novel transcript	lncRNA
SST	MDD	ENSG00000236373	LINC02653	4.09458	-0.110989	-0.318539	0.750674	0.994978	-6.07861	FALSE	101926942	long intergenic non-protein coding RNA 2653 [Source:HGNC Symbol;Acc:HGNC:54138]	lncRNA
SST	MDD	ENSG00000236376		-3.19107	-0.289221	-0.282444	0.778128	0.997293	-5.19857	FALSE		novel transcript	lncRNA
SST	MDD	ENSG00000236383	CCDC200	-0.735082	0.550569	0.518562	0.605096	0.985913	-5.12664	FALSE	100874261	coiled-coil domain containing 200 [Source:HGNC Symbol;Acc:HGNC:43658]	protein_coding
SST	MDD	ENSG00000236387		-3.27339	-0.0993666	-0.0903868	0.928142	0.999078	-5.21817	FALSE		novel transcript	lncRNA
SST	MDD	ENSG00000236391		-2.7318	0.294675	0.277797	0.781684	0.99731	-5.18961	FALSE		novel pseudogene	transcribed_processed_pseudogene
SST	MDD	ENSG00000236393		-2.14388	0.390383	0.384963	0.701	0.992223	-5.19497	FALSE	101927476	novel transcript	lncRNA
SST	MDD	ENSG00000236403		-3.54191	-0.0416604	-0.0400558	0.96812	0.999563	-5.2193	FALSE	105376314	novel transcript	lncRNA
SST	MDD	ENSG00000236404	VLDLR-AS1	5.63946	-0.321923	-1.1292	0.261241	0.940349	-5.74234	FALSE	401491	VLDLR antisense RNA 1 [Source:HGNC Symbol;Acc:HGNC:49621]	lncRNA
SST	MDD	ENSG00000236423	LINC01134	-3.41901	0.0961068	0.0887563	0.929435	0.999078	-5.21745	FALSE	100133612	long intergenic non-protein coding RNA 1134 [Source:HGNC Symbol;Acc:HGNC:49449]	lncRNA
SST	MDD	ENSG00000236432	MFF-DT	0.329051	-1.75436	-1.68371	0.0950406	0.893301	-4.23149	FALSE		MFF divergent transcript [Source:HGNC Symbol;Acc:HGNC:41067]	lncRNA
SST	MDD	ENSG00000236438	FAM157A	0.538842	-0.156303	-0.196468	0.844602	0.99731	-5.30806	FALSE		family with sequence similarity 157 member A [Source:HGNC Symbol;Acc:HGNC:34079]	transcribed_unprocessed_pseudogene
SST	MDD	ENSG00000236444	UBE2L5	-3.91197	-0.00130371	-0.0012873	0.998975	0.999563	-5.22894	FALSE	171222	ubiquitin conjugating enzyme E2 L5 [Source:HGNC Symbol;Acc:HGNC:13477]	protein_coding
SST	MDD	ENSG00000236445	LINC00608	-3.62602	-1.23277	-1.24981	0.213991	0.930692	-4.66657	FALSE		long intergenic non-protein coding RNA 608 [Source:HGNC Symbol;Acc:HGNC:27179]	lncRNA
SST	MDD	ENSG00000236449		1.41449	0.636682	0.774548	0.44025	0.968916	-5.24048	FALSE		novel transcript, antisense to WIPF1 and CHRNA1	lncRNA
SST	MDD	ENSG00000236451		5.42033	-0.564311	-2.073	0.0404819	0.820748	-4.35684	FALSE		novel transcript	lncRNA
SST	MDD	ENSG00000236453		-0.390126	-1.77362	-1.7876	0.0765636	0.871195	-4.1107	FALSE		novel transcript	lncRNA
SST	MDD	ENSG00000236466	RCAN2-DT	0.669361	0.0440912	0.0454054	0.963866	0.999563	-5.35708	FALSE		RCAN2 divergent transcript [Source:HGNC Symbol;Acc:HGNC:55661]	lncRNA
SST	MDD	ENSG00000236467	KCNMA1-AS1	0.133729	-1.01063	-0.926487	0.356198	0.954432	-4.94663	FALSE	101929328	KCNMA1 antisense RNA 1 [Source:HGNC Symbol;Acc:HGNC:51213]	lncRNA
SST	MDD	ENSG00000236469		-0.789996	0.754109	0.700781	0.484902	0.978399	-5.09097	FALSE		novel transcript, antisense to NAGK	lncRNA
SST	MDD	ENSG00000236473	KRT43P	-3.4131	1.14899	1.10752	0.270456	0.940898	-4.78	FALSE		keratin 43, pseudogene [Source:HGNC Symbol;Acc:HGNC:48870]	unprocessed_pseudogene
SST	MDD	ENSG00000236478		-2.84305	-2.58308	-2.32508	0.0218812	0.78293	-3.33873	FALSE		heterogeneous nuclear ribonucleoprotein A3 (HNRNPA3) pseudogene	processed_pseudogene
SST	MDD	ENSG00000236485	LINC01945	-1.61273	0.986362	0.814225	0.417255	0.962604	-4.96285	FALSE		long intergenic non-protein coding RNA 1945 [Source:HGNC Symbol;Acc:HGNC:52769]	lncRNA
SST	MDD	ENSG00000236491		-2.38149	1.92585	1.74562	0.0836381	0.883176	-4.14025	FALSE		novel pseudogene	unprocessed_pseudogene
SST	MDD	ENSG00000236497	LINC01744	-1.61566	1.6227	1.40562	0.162623	0.917144	-4.51198	FALSE	101927683	long intergenic non-protein coding RNA 1744 [Source:HGNC Symbol;Acc:HGNC:52532]	lncRNA
SST	MDD	ENSG00000236501		4.68027	0.828341	2.28494	0.0242122	0.806299	-3.66753	FALSE		novel transcript	lncRNA
SST	MDD	ENSG00000236504		-1.10297	-0.572938	-0.509948	0.611098	0.986808	-5.13832	FALSE		sperm antigen with calponin homology and coiled-coil domains 1 (SPECC1) pseudogene	unprocessed_pseudogene
SST	MDD	ENSG00000236511	LINC01231	-2.15999	-1.56921	-1.47469	0.14312	0.913112	-4.45381	FALSE		long intergenic non-protein coding RNA 1231 [Source:HGNC Symbol;Acc:HGNC:49688]	lncRNA
SST	MDD	ENSG00000236531		-1.21833	-0.24196	-0.22092	0.82556	0.99731	-5.2068	FALSE		novel transcript	lncRNA
SST	MDD	ENSG00000236532	LINC01695	2.46136	0.337695	0.49243	0.623386	0.986864	-5.40748	FALSE	101927973	long intergenic non-protein coding RNA 1695 [Source:HGNC Symbol;Acc:HGNC:52483]	lncRNA
SST	MDD	ENSG00000236539	HNRNPA1P54	-3.68223	-0.486012	-0.527839	0.598663	0.984167	-5.12516	FALSE		heterogeneous nuclear ribonucleoprotein A1 pseudogene 54 [Source:HGNC Symbol;Acc:HGNC:48784]	processed_pseudogene
SST	MDD	ENSG00000236540		-1.07757	1.53847	1.26923	0.207009	0.929995	-4.63482	FALSE		novel transcript, antisense to C22orf25	lncRNA
SST	MDD	ENSG00000236543		-3.19003	-1.42149	-1.42278	0.157597	0.914516	-4.50263	FALSE	102723971	novel beta-lactoglobulin-like protein	protein_coding
SST	MDD	ENSG00000236544	EN2-DT	-1.7696	0.0186184	0.0168173	0.986613	0.999563	-5.2159	FALSE		EN2 divergent transcript [Source:HGNC Symbol;Acc:HGNC:55659]	lncRNA
SST	MDD	ENSG00000236548	RNF217-AS1	4.45659	-0.0815542	-0.172352	0.863474	0.998365	-5.98493	FALSE		RNF217 antisense RNA 1 (head to head) [Source:HGNC Symbol;Acc:HGNC:50866]	lncRNA
SST	MDD	ENSG00000236552	RPL13AP5	-1.1365	-0.555153	-0.673942	0.501746	0.980514	-5.0344	FALSE	728658	ribosomal protein L13a pseudogene 5 [Source:HGNC Symbol;Acc:HGNC:23736]	processed_pseudogene
SST	MDD	ENSG00000236567	TCF3P1	-3.23739	-1.13195	-0.964008	0.337132	0.947969	-4.88478	FALSE		transcription factor 3 pseudogene 1 [Source:HGNC Symbol;Acc:HGNC:49742]	processed_pseudogene
SST	MDD	ENSG00000236570	RAD23BP1	-2.91862	-0.889586	-0.767019	0.444695	0.969443	-4.99427	FALSE		RAD23B pseudogene 1 [Source:HGNC Symbol;Acc:HGNC:44509]	processed_pseudogene
SST	MDD	ENSG00000236572		-4.08594	0.0838562	0.0837333	0.933419	0.999078	-5.22812	FALSE		novel transcript	lncRNA
SST	MDD	ENSG00000236581	STARD13-AS	-2.03514	-0.597654	-0.495389	0.621302	0.986864	-5.11121	FALSE		STARD13 antisense RNA [Source:HGNC Symbol;Acc:HGNC:40873]	lncRNA
SST	MDD	ENSG00000236609	ZNF853	3.1691	-0.0540262	-0.0768089	0.938913	0.999078	-5.63662	FALSE	54753	zinc finger protein 853 [Source:HGNC Symbol;Acc:HGNC:21767]	protein_coding
SST	MDD	ENSG00000236635	LINC02540	0.29685	-0.657424	-0.615106	0.539741	0.982911	-5.15104	FALSE	105377860	long intergenic non-protein coding RNA 2540 [Source:HGNC Symbol;Acc:HGNC:53573]	lncRNA
SST	MDD	ENSG00000236636		-3.83803	-0.194293	-0.197042	0.844154	0.99731	-5.21862	FALSE		novel pseudogene	processed_pseudogene
SST	MDD	ENSG00000236648	LINC02810	-2.21701	-0.765207	-0.684859	0.494857	0.980343	-5.06488	FALSE		long intergenic non-protein coding RNA 2810 [Source:HGNC Symbol;Acc:HGNC:54342]	lncRNA
SST	MDD	ENSG00000236656		-3.13873	-0.0151551	-0.0144969	0.988459	0.999563	-5.22511	FALSE		novel transcript	lncRNA
SST	MDD	ENSG00000236670	KRT18P5	-3.04682	1.01331	0.850057	0.397119	0.960293	-4.94479	FALSE		keratin 18 pseudogene 5 [Source:HGNC Symbol;Acc:HGNC:19259]	processed_pseudogene
SST	MDD	ENSG00000236671	PRKG1-AS1	-1.15191	0.616414	0.560346	0.57637	0.982911	-5.10363	FALSE		PRKG1 antisense RNA 1 [Source:HGNC Symbol;Acc:HGNC:45029]	lncRNA
SST	MDD	ENSG00000236673		-2.86471	0.47667	0.458597	0.647418	0.989075	-5.14353	FALSE
SST	MDD	ENSG00000236675	MTX1P1	-0.0905194	0.707864	0.593638	0.553959	0.982911	-5.10904	FALSE		metaxin 1 pseudogene 1 [Source:HGNC Symbol;Acc:HGNC:7505]	unprocessed_pseudogene
SST	MDD	ENSG00000236678	LINC00347	-2.72364	0.355318	0.316922	0.751897	0.995124	-5.1764	FALSE		long intergenic non-protein coding RNA 347 [Source:HGNC Symbol;Acc:HGNC:27890]	lncRNA
SST	MDD	ENSG00000236682	MAP3K2-DT	-0.908458	0.75964	0.627256	0.531776	0.982551	-5.06468	FALSE		MAP3K2 divergent transcript [Source:HGNC Symbol;Acc:HGNC:54088]	lncRNA
SST	MDD	ENSG00000236699	ARHGEF38	1.7681	-1.10712	-1.30524	0.194503	0.92452	-4.79874	FALSE	54848	Rho guanine nucleotide exchange factor 38 [Source:HGNC Symbol;Acc:HGNC:25968]	protein_coding
SST	MDD	ENSG00000236700	LINC01010	1.10126	0.555717	0.69219	0.49026	0.979901	-5.30316	FALSE		long intergenic non-protein coding RNA 1010 [Source:HGNC Symbol;Acc:HGNC:48978]	lncRNA
SST	MDD	ENSG00000236708	SDK1-AS1	-0.20765	-1.20647	-1.2485	0.214468	0.931156	-4.7051	FALSE		SDK1 antisense RNA 1 [Source:HGNC Symbol;Acc:HGNC:40883]	lncRNA
SST	MDD	ENSG00000236714	LINC01844	4.99754	-0.521712	-1.45289	0.149068	0.913112	-5.14966	FALSE		long intergenic non-protein coding RNA 1844 [Source:HGNC Symbol;Acc:HGNC:52660]	lncRNA
SST	MDD	ENSG00000236718	RBMY2QP	-2.31927	-1.02461	-1.15636	0.250011	0.940349	-4.74545	FALSE		RNA binding motif protein Y-linked family 2 member Q, pseudogene [Source:HGNC Symbol;Acc:HGNC:23895]	transcribed_unprocessed_pseudogene
SST	MDD	ENSG00000236719	OVAAL	-1.78757	-4.13071	-3.80509	0.000232201	0.22652	-0.308364	FALSE	148756	ovarian adenocarcinoma amplified long non-coding RNA [Source:HGNC Symbol;Acc:HGNC:49422]	lncRNA
SST	MDD	ENSG00000236747	LINC01282	-1.48821	-0.229174	-0.196941	0.844233	0.99731	-5.22031	FALSE	101927449	long intergenic non-protein coding RNA 1282 [Source:HGNC Symbol;Acc:HGNC:50338]	lncRNA
SST	MDD	ENSG00000236751	LINC01186	0.330192	-1.03863	-1.15704	0.249734	0.940349	-4.824	FALSE		long intergenic non-protein coding RNA 1186 [Source:HGNC Symbol;Acc:HGNC:49573]	lncRNA
SST	MDD	ENSG00000236753	MKLN1-AS	-1.10022	0.701782	0.567537	0.571493	0.982911	-5.07723	FALSE	100506881	MKLN1 antisense RNA [Source:HGNC Symbol;Acc:HGNC:40374]	lncRNA
SST	MDD	ENSG00000236756	DNAJC9-AS1	-3.58772	0.499718	0.457543	0.648173	0.989075	-5.15068	FALSE	414245	DNAJC9 and MRPS16 antisense RNA 1 [Source:HGNC Symbol;Acc:HGNC:31432]	lncRNA
SST	MDD	ENSG00000236760		2.2534	-0.0780582	-0.0891488	0.929124	0.999078	-5.41988	FALSE		novel transcript	lncRNA
SST	MDD	ENSG00000236778	INTS6-AS1	3.40314	0.878321	1.37622	0.171516	0.918257	-4.83621	FALSE		INTS6 antisense RNA 1 [Source:HGNC Symbol;Acc:HGNC:42691]	lncRNA
SST	MDD	ENSG00000236780	LINC01829	1.54925	-2.09769	-2.25967	0.0257894	0.810198	-3.394	FALSE	644838	long intergenic non-protein coding RNA 1829 [Source:HGNC Symbol;Acc:HGNC:52635]	lncRNA
SST	MDD	ENSG00000236782	ZNF593OS	-3.73809	-2.66453	-2.44401	0.0160957	0.768953	-3.14103	FALSE	118568799	ZNF593 opposite strand [Source:HGNC Symbol;Acc:HGNC:41278]	protein_coding
SST	MDD	ENSG00000236790	LINC00299	5.46695	-0.490995	-1.39231	0.166606	0.917144	-5.37362	FALSE	339789	long intergenic non-protein coding RNA 299 [Source:HGNC Symbol;Acc:HGNC:27940]	lncRNA
SST	MDD	ENSG00000236796		0.692596	1.67051	1.69903	0.0921082	0.893301	-4.22522	FALSE		pseudogene similar to part of membrane guanylyl cyclase	unprocessed_pseudogene
SST	MDD	ENSG00000236810	ELOA-AS1	4.40657	0.250447	0.582348	0.561511	0.982911	-5.743	FALSE	100506963	ELOA antisense RNA 1 [Source:HGNC Symbol;Acc:HGNC:50582]	lncRNA
SST	MDD	ENSG00000236816	ANKRD20A7P	5.08466	-0.287809	-0.854503	0.394663	0.959754	-5.77652	FALSE		ankyrin repeat domain 20 family member A7, pseudogene [Source:HGNC Symbol;Acc:HGNC:31980]	transcribed_unprocessed_pseudogene
SST	MDD	ENSG00000236817		0.260822	-1.16752	-1.10036	0.27355	0.940898	-4.8343	FALSE	102724446	novel transcript	lncRNA
SST	MDD	ENSG00000236819	LINC01563	3.33763	-0.430485	-0.743183	0.458937	0.970171	-5.43196	FALSE	101060544	long intergenic non-protein coding RNA 1563 [Source:HGNC Symbol;Acc:HGNC:51343]	lncRNA
SST	MDD	ENSG00000236824	BCYRN1	9.06974	0.206891	1.27826	0.205377	0.929127	-7.71141	FALSE	618	brain cytoplasmic RNA 1 [Source:HGNC Symbol;Acc:HGNC:1022]	scRNA
SST	MDD	ENSG00000236827	LINC00529	-1.36446	1.13311	1.03604	0.30243	0.947922	-4.84406	FALSE		long intergenic non-protein coding RNA 529 [Source:HGNC Symbol;Acc:HGNC:15544]	lncRNA
SST	MDD	ENSG00000236829		-2.66705	-0.386772	-0.347943	0.72854	0.993159	-5.17816	FALSE	100134368	ribosomal protein L23a (RPL23A) pseudogene	transcribed_processed_pseudogene
SST	MDD	ENSG00000236830	CBR3-AS1	-0.751599	1.12637	0.900905	0.369585	0.954591	-4.92219	FALSE	100506428	CBR3 antisense RNA 1 [Source:HGNC Symbol;Acc:HGNC:43664]	lncRNA
SST	MDD	ENSG00000236841		-3.08253	-0.828862	-0.773781	0.440701	0.969417	-5.00324	FALSE		novel transcript	lncRNA
SST	MDD	ENSG00000236854		-1.89196	-0.839344	-0.801137	0.42476	0.96317	-4.99398	FALSE	285045	long intergenic non-protein coding RNA 486 [Source:NCBI gene (formerly Entrezgene);Acc:285045]	lncRNA
SST	MDD	ENSG00000236856		-1.3959	-0.38933	-0.365331	0.715558	0.993159	-5.18162	FALSE		novel transcript	lncRNA
SST	MDD	ENSG00000236858		-2.60123	-1.46639	-1.38894	0.167624	0.917144	-4.53842	FALSE		novel transcript	lncRNA
SST	MDD	ENSG00000236859	NIFK-AS1	4.02083	-0.808342	-1.57063	0.119108	0.908822	-4.70447	FALSE	254128	NIFK antisense RNA 1 [Source:HGNC Symbol;Acc:HGNC:27385]	lncRNA
SST	MDD	ENSG00000236864		-2.94517	0.0930318	0.0912726	0.92744	0.999078	-5.21897	FALSE		novel transcript	lncRNA
SST	MDD	ENSG00000236869	ZKSCAN7-AS1	2.54005	-0.572975	-0.676947	0.499845	0.980514	-5.26006	FALSE	112840933	ZKSCAN7 ZNF cluster antisense RNA 1 [Source:HGNC Symbol;Acc:HGNC:53964]	lncRNA
SST	MDD	ENSG00000236871	LINC00106	-0.456827	-0.0708362	-0.05909	0.952986	0.999442	-5.20138	FALSE	751580	long intergenic non-protein coding RNA 106 [Source:HGNC Symbol;Acc:HGNC:31843]	lncRNA
SST	MDD	ENSG00000236882	LINC01554	-3.28276	1.47436	1.34504	0.181346	0.920388	-4.5774	FALSE	202299	long intergenic non-protein coding RNA 1554 [Source:HGNC Symbol;Acc:HGNC:24687]	lncRNA
SST	MDD	ENSG00000236885		0.655463	-1.63145	-1.60674	0.110945	0.903196	-4.33702	FALSE		novel transcript	lncRNA
SST	MDD	ENSG00000236886		6.80282	-0.158234	-0.868951	0.386745	0.957343	-6.49282	FALSE
SST	MDD	ENSG00000236892		-0.617379	-0.647661	-0.575082	0.566397	0.982911	-5.12325	FALSE		novel transcript	lncRNA
SST	MDD	ENSG00000236894	LINC03028	-1.41442	-0.954009	-0.938959	0.349786	0.952559	-4.93862	FALSE		long intergenic non-protein coding RNA 3028 [Source:HGNC Symbol;Acc:HGNC:56168]	transcribed_unprocessed_pseudogene
SST	MDD	ENSG00000236901	MIR600HG	4.87539	0.299182	0.912586	0.363433	0.954432	-5.7792	FALSE	81571	MIR600 host gene [Source:HGNC Symbol;Acc:HGNC:23642]	lncRNA
SST	MDD	ENSG00000236908	LINC02827	-3.52647	1.63734	1.59947	0.112552	0.904991	-4.31465	FALSE		long intergenic non-protein coding RNA 2827 [Source:HGNC Symbol;Acc:HGNC:54358]	lncRNA
SST	MDD	ENSG00000236914	LINC01852	-3.08003	-0.377926	-0.359641	0.719797	0.993159	-5.16814	FALSE	107984773	long intergenic non-protein coding RNA 1852 [Source:HGNC Symbol;Acc:HGNC:52668]	lncRNA
SST	MDD	ENSG00000236915	CLCA4-AS1	2.95864	-0.446058	-0.705455	0.482002	0.977432	-5.38966	FALSE	105378828	CLCA4 antisense RNA 1 [Source:HGNC Symbol;Acc:HGNC:54055]	lncRNA
SST	MDD	ENSG00000236921		-3.54537	-1.55143	-1.57883	0.117214	0.908822	-4.33722	FALSE		novel transcript	lncRNA
SST	MDD	ENSG00000236922	LINC01378	5.26711	0.430478	1.39887	0.164634	0.917144	-5.34185	FALSE		long intergenic non-protein coding RNA 1378 [Source:HGNC Symbol;Acc:HGNC:50645]	lncRNA
SST	MDD	ENSG00000236924		-0.827851	-0.14349	-0.130724	0.89623	0.999078	-5.22632	FALSE		novel transcript	lncRNA
SST	MDD	ENSG00000236939	BAALC-AS2	-0.33228	-1.49892	-1.26033	0.210189	0.929995	-4.66212	FALSE		BAALC antisense RNA 2 [Source:HGNC Symbol;Acc:HGNC:28595]	lncRNA
SST	MDD	ENSG00000236948		3.64967	-0.470044	-0.86538	0.388692	0.957343	-5.47867	FALSE		novel transcript	lncRNA
SST	MDD	ENSG00000236957		-2.39239	0.550832	0.552592	0.581651	0.982911	-5.12904	FALSE		pseudogene similar to part of a immunoglobulin receptor-like protein	transcribed_unprocessed_pseudogene
SST	MDD	ENSG00000236959	SULT1D1P	-2.87527	0.0443064	0.0407919	0.967535	0.999563	-5.21751	FALSE		sulfotransferase family 1D member 1, pseudogene [Source:HGNC Symbol;Acc:HGNC:30659]	transcribed_unitary_pseudogene
SST	MDD	ENSG00000236961		-3.05586	1.17665	1.10617	0.271041	0.940898	-4.78023	FALSE		novel transcript	lncRNA
SST	MDD	ENSG00000236963	LINC01141	3.49332	0.353671	0.54111	0.589513	0.982911	-5.46385	FALSE		long intergenic non-protein coding RNA 1141 [Source:HGNC Symbol;Acc:HGNC:49455]	lncRNA
SST	MDD	ENSG00000236969	GGT8P	-3.42731	-0.228538	-0.20631	0.836926	0.99731	-5.20101	FALSE		gamma-glutamyltransferase 8 pseudogene [Source:HGNC Symbol;Acc:HGNC:33438]	unprocessed_pseudogene
SST	MDD	ENSG00000236975	LINC02814	2.4429	-0.64274	-0.858668	0.39237	0.959041	-5.26036	FALSE		long intergenic non-protein coding RNA 2814 [Source:HGNC Symbol;Acc:HGNC:54346]	lncRNA
SST	MDD	ENSG00000236980	C3orf84	-2.81222	-0.844672	-0.765701	0.445476	0.969443	-5.0104	FALSE	646498	chromosome 3 open reading frame 84 [Source:HGNC Symbol;Acc:HGNC:44666]	protein_coding
SST	MDD	ENSG00000236989		-2.7417	-0.406126	-0.39148	0.696191	0.99092	-5.16591	FALSE		novel transcript	lncRNA
SST	MDD	ENSG00000236990		-1.12784	-1.40675	-1.3998	0.164355	0.917144	-4.55565	FALSE		novel transcript (FLJ31241)	lncRNA
SST	MDD	ENSG00000237001	WASF3-AS1	-2.45034	-1.60537	-1.41449	0.160011	0.914516	-4.50597	FALSE		WASF3 antisense RNA 1 [Source:HGNC Symbol;Acc:HGNC:39841]	lncRNA
SST	MDD	ENSG00000237013	LINC01812	-1.87054	-1.74005	-1.8922	0.0610632	0.859886	-3.96125	FALSE	101927701	long intergenic non-protein coding RNA 1812 [Source:HGNC Symbol;Acc:HGNC:52616]	lncRNA
SST	MDD	ENSG00000237017	PRPF31-AS1	-2.72771	0.263087	0.246277	0.805921	0.99731	-5.18154	FALSE		PRPF31 antisense RNA 1 [Source:HGNC Symbol;Acc:HGNC:40700]	lncRNA
SST	MDD	ENSG00000237036	ZEB1-AS1	2.77047	-0.531507	-0.698276	0.486462	0.97881	-5.30823	FALSE	220930	ZEB1 antisense RNA 1 [Source:HGNC Symbol;Acc:HGNC:42354]	lncRNA
SST	MDD	ENSG00000237037	NDUFA6-DT	4.73771	0.0155944	0.0463454	0.963118	0.999563	-6.11805	FALSE		NDUFA6 divergent transcript [Source:HGNC Symbol;Acc:HGNC:45273]	lncRNA
SST	MDD	ENSG00000237057	LINC02087	-2.42247	-0.723743	-0.715566	0.475758	0.974547	-5.05609	FALSE		long intergenic non-protein coding RNA 2087 [Source:HGNC Symbol;Acc:HGNC:52938]	lncRNA
SST	MDD	ENSG00000237074	LINC02942	5.29016	-0.302863	-1.04064	0.300297	0.947306	-5.74093	FALSE		long intergenic non-protein coding RNA 2942 [Source:HGNC Symbol;Acc:HGNC:55957]	lncRNA
SST	MDD	ENSG00000237092	LINC01065	1.02862	-0.50183	-0.5136	0.60855	0.986514	-5.26776	FALSE		long intergenic non-protein coding RNA 1065 [Source:HGNC Symbol;Acc:HGNC:49103]	lncRNA
SST	MDD	ENSG00000237094		-0.209855	0.919137	0.855779	0.393959	0.959412	-4.94215	FALSE		pseudogene similar to part of septin 14 SEPT14	transcribed_unprocessed_pseudogene
SST	MDD	ENSG00000237101		-2.31617	-1.80937	-1.63566	0.104736	0.896458	-4.2707	FALSE	101927164	novel transcript	lncRNA
SST	MDD	ENSG00000237118	CYP2F2P	-3.37243	2.77385	2.48364	0.0144956	0.740785	-3.08041	FALSE		cytochrome P450 family 2 subfamily F member 2, pseudogene [Source:HGNC Symbol;Acc:HGNC:18851]	transcribed_processed_pseudogene
SST	MDD	ENSG00000237121	PIEZO1P2	0.664882	1.09423	1.00309	0.317995	0.947969	-4.89983	FALSE		piezo type mechanosensitive ion channel component 1 pseudogene 2 [Source:HGNC Symbol;Acc:HGNC:42861]	unprocessed_pseudogene
SST	MDD	ENSG00000237125	HAND2-AS1	2.78678	-1.18006	-1.68228	0.0953197	0.893301	-4.35304	FALSE	79804	HAND2 antisense RNA 1 [Source:HGNC Symbol;Acc:HGNC:48872]	lncRNA
SST	MDD	ENSG00000237126		-1.0127	-0.0503939	-0.0428614	0.965889	0.999563	-5.19593	FALSE		novel transcript	lncRNA
SST	MDD	ENSG00000237128	LINC02652	1.4813	-1.2487	-1.38631	0.168425	0.917144	-4.57531	FALSE	105376468	long intergenic non-protein coding RNA 2652 [Source:HGNC Symbol;Acc:HGNC:54137]	lncRNA
SST	MDD	ENSG00000237135	DDX10P1	-2.74321	-0.167784	-0.154408	0.877568	0.998811	-5.21008	FALSE		DEAD-box helicase 10 pseudogene 1 [Source:HGNC Symbol;Acc:HGNC:44960]	processed_pseudogene
SST	MDD	ENSG00000237136	C4orf51	1.13074	1.852	2.06882	0.0408801	0.822918	-3.71089	FALSE	646603	chromosome 4 open reading frame 51 [Source:HGNC Symbol;Acc:HGNC:37264]	protein_coding
SST	MDD	ENSG00000237153		3.22225	-0.0569298	-0.109471	0.913026	0.999078	-5.77363	FALSE		novel transcript	lncRNA
SST	MDD	ENSG00000237159	CNTFR-AS1	-2.17917	-1.28944	-1.08616	0.279755	0.942152	-4.78754	FALSE	415056	CNTFR antisense RNA 1 [Source:HGNC Symbol;Acc:HGNC:48712]	lncRNA
SST	MDD	ENSG00000237167		-3.38901	-0.610206	-0.58887	0.557142	0.982911	-5.09412	FALSE		novel transcript	lncRNA
SST	MDD	ENSG00000237172	B3GNT9	-2.8899	1.3625	1.18187	0.239776	0.940051	-4.71254	FALSE	84752	UDP-GlcNAc:betaGal beta-1,3-N-acetylglucosaminyltransferase 9 [Source:HGNC Symbol;Acc:HGNC:28714]	protein_coding
SST	MDD	ENSG00000237187	NR2F1-AS1	7.1964	0.0110411	0.0838337	0.933339	0.999078	-7.1049	FALSE	441094	NR2F1 antisense RNA 1 [Source:HGNC Symbol;Acc:HGNC:48622]	lncRNA
SST	MDD	ENSG00000237190	CDKN2AIPNL	1.14084	1.73148	1.6389	0.104059	0.895361	-4.28712	FALSE	91368	CDKN2A interacting protein N-terminal like [Source:HGNC Symbol;Acc:HGNC:30545]	protein_coding
SST	MDD	ENSG00000237194	SNAI1P1	-3.68857	-1.033	-0.946942	0.34572	0.950378	-4.90461	FALSE		snail family zinc finger 1 pseudogene 1 [Source:HGNC Symbol;Acc:HGNC:11129]	processed_pseudogene
SST	MDD	ENSG00000237222	LINC01968	1.93126	-0.426174	-0.545927	0.586209	0.982911	-5.3604	FALSE	100507391	long intergenic non-protein coding RNA 1968 [Source:HGNC Symbol;Acc:HGNC:52794]	lncRNA
SST	MDD	ENSG00000237223	SULT1C2P1	0.514783	-0.162226	-0.15129	0.880021	0.998909	-5.24958	FALSE		sulfotransferase family 1C member 2 pseudogene 1 [Source:HGNC Symbol;Acc:HGNC:33545]	transcribed_unprocessed_pseudogene
SST	MDD	ENSG00000237232	ZNF295-AS1	-0.284653	-0.892048	-0.759164	0.44936	0.969443	-5.03387	FALSE	150142	ZNF295 antisense RNA 1 [Source:HGNC Symbol;Acc:HGNC:23130]	lncRNA
SST	MDD	ENSG00000237233	TMEM26-AS1	-1.31502	0.781864	0.723503	0.47089	0.973111	-5.03326	FALSE		TMEM26 antisense RNA 1 [Source:HGNC Symbol;Acc:HGNC:51209]	lncRNA
SST	MDD	ENSG00000237238	BMS1P10	2.50629	0.108078	0.151869	0.879565	0.998811	-5.57957	FALSE		BMS1 pseudogene 10 [Source:HGNC Symbol;Acc:HGNC:49154]	transcribed_unprocessed_pseudogene
SST	MDD	ENSG00000237248	LINC00987	-3.12462	-0.930281	-0.816478	0.415972	0.962298	-4.97382	FALSE	100499405	long intergenic non-protein coding RNA 987 [Source:HGNC Symbol;Acc:HGNC:48911]	lncRNA
SST	MDD	ENSG00000237250		0.471501	-0.426413	-0.439027	0.661493	0.98943	-5.23631	FALSE	100130331	novel transcript	lncRNA
SST	MDD	ENSG00000237251		-0.124722	-1.4154	-1.46279	0.146344	0.913112	-4.51183	FALSE		pseudogene similar to part of a member of ANKRD26-like family B	unprocessed_pseudogene
SST	MDD	ENSG00000237263	MAPK6P3	-3.11525	0.190044	0.171573	0.864085	0.998365	-5.21261	FALSE		mitogen-activated protein kinase 6 pseudogene 3 [Source:HGNC Symbol;Acc:HGNC:18977]	processed_pseudogene
SST	MDD	ENSG00000237268		-1.30655	0.480378	0.416159	0.678095	0.990872	-5.17192	FALSE		pseudogene similar to part of coiled-coil domain containing 144A CCDC144A	transcribed_unprocessed_pseudogene
SST	MDD	ENSG00000237271		-2.67344	-1.00834	-0.952882	0.342715	0.949832	-4.89784	FALSE		novel transcript	lncRNA
SST	MDD	ENSG00000237276	ANO7L1	-2.76765	-1.41467	-1.38035	0.170245	0.917916	-4.54663	FALSE		anoctamin 7 like 1 (pseudogene) [Source:HGNC Symbol;Acc:HGNC:32248]	transcribed_unprocessed_pseudogene
SST	MDD	ENSG00000237281	CATIP-AS2	-3.40991	0.408634	0.376105	0.707555	0.993159	-5.15598	FALSE		CATIP antisense RNA 2 [Source:HGNC Symbol;Acc:HGNC:41079]	lncRNA
SST	MDD	ENSG00000237283		-2.91559	0.974637	0.902227	0.368885	0.954591	-4.92344	FALSE		novel transcript	lncRNA
SST	MDD	ENSG00000237289	CKMT1B	4.47449	0.01304	0.0305722	0.975666	0.999563	-6.03909	FALSE	1159	creatine kinase, mitochondrial 1B [Source:HGNC Symbol;Acc:HGNC:1995]	protein_coding
SST	MDD	ENSG00000237289	CKMT1B	4.47449	0.01304	0.0305722	0.975666	0.999563	-6.03909	FALSE	548596	creatine kinase, mitochondrial 1B [Source:HGNC Symbol;Acc:HGNC:1995]	protein_coding
SST	MDD	ENSG00000237296	SMG1P1	2.81133	0.8867	1.24428	0.216012	0.931487	-4.87244	FALSE		SMG1 pseudogene 1 [Source:HGNC Symbol;Acc:HGNC:44186]	transcribed_unprocessed_pseudogene
SST	MDD	ENSG00000237298	TTN-AS1	3.40131	-0.752037	-1.08563	0.279991	0.942152	-5.13587	FALSE	100506866	TTN antisense RNA 1 [Source:HGNC Symbol;Acc:HGNC:44124]	lncRNA
SST	MDD	ENSG00000237298	TTN-AS1	3.40131	-0.752037	-1.08563	0.279991	0.942152	-5.13587	FALSE	101927055	TTN antisense RNA 1 [Source:HGNC Symbol;Acc:HGNC:44124]	lncRNA
SST	MDD	ENSG00000237299		-1.31774	0.297199	0.294802	0.768694	0.996364	-5.20911	FALSE		male sterility domain containing 1 (MLSTD1) pseudogene	unprocessed_pseudogene
SST	MDD	ENSG00000237301		-1.68767	0.281244	0.258037	0.796855	0.99731	-5.18587	FALSE		novel transcript	lncRNA
SST	MDD	ENSG00000237310	LINC03011	-3.43025	0.589197	0.53107	0.596429	0.984028	-5.11746	FALSE	100289098	long intergenic non-protein coding RNA 3011 [Source:HGNC Symbol;Acc:HGNC:56136]	lncRNA
SST	MDD	ENSG00000237311		0.688363	0.155033	0.159594	0.87349	0.998618	-5.41598	FALSE		novel transcript	lncRNA
SST	MDD	ENSG00000237312		1.08933	0.0907252	0.124556	0.9011	0.999078	-5.48099	FALSE		novel transcript	lncRNA
SST	MDD	ENSG00000237316		-1.41768	-0.273034	-0.246614	0.805661	0.99731	-5.20229	FALSE		novel transcript	lncRNA
SST	MDD	ENSG00000237325		-2.66101	-0.769209	-0.643278	0.521367	0.980514	-5.05888	FALSE		chromosome 6 open reading frame 203 (C6orf203) pseudogene	processed_pseudogene
SST	MDD	ENSG00000237326		-2.94589	1.30156	1.25611	0.211708	0.929995	-4.65407	FALSE		novel transcript	lncRNA
SST	MDD	ENSG00000237328	RAI1-AS1	-3.86284	-2.21651	-2.03839	0.0438824	0.82572	-3.75911	FALSE	100861516	RAI1 antisense RNA 1 [Source:HGNC Symbol;Acc:HGNC:40496]	lncRNA
SST	MDD	ENSG00000237339	LINC01502	-3.51458	-0.639881	-0.633094	0.527971	0.982532	-5.07963	FALSE	100130954	long intergenic non-protein coding RNA 1502 [Source:HGNC Symbol;Acc:HGNC:51183]	lncRNA
SST	MDD	ENSG00000237352	LINC01358	4.16289	0.0307273	0.0687658	0.945299	0.999078	-5.97073	FALSE		long intergenic non-protein coding RNA 1358 [Source:HGNC Symbol;Acc:HGNC:50589]	lncRNA
SST	MDD	ENSG00000237353	PATE4	-0.97031	-1.04829	-0.892349	0.374132	0.954591	-4.91764	FALSE	399968	prostate and testis expressed 4 [Source:HGNC Symbol;Acc:HGNC:35427]	protein_coding
SST	MDD	ENSG00000237356		6.35303	0.226657	1.0581	0.2923	0.944108	-6.20755	FALSE		novel transcript	lncRNA
SST	MDD	ENSG00000237361	TUSC8	-2.8824	1.05712	0.938946	0.349792	0.952559	-4.89322	FALSE	400128	tumor suppressor candidate 8 [Source:HGNC Symbol;Acc:HGNC:49111]	lncRNA
SST	MDD	ENSG00000237372		0.948101	2.11617	2.07614	0.0401847	0.819781	-3.69549	FALSE	100129066	novel transcript	lncRNA
SST	MDD	ENSG00000237380	HOXD-AS2	-3.62448	-0.366603	-0.382583	0.702759	0.992316	-5.17174	FALSE		HOXD cluster antisense RNA 2 [Source:HGNC Symbol;Acc:HGNC:43756]	lncRNA
SST	MDD	ENSG00000237390		-3.26503	1.80022	1.64499	0.102795	0.895361	-4.25901	FALSE		novel transcript	lncRNA
SST	MDD	ENSG00000237396	LNCNEF	-2.07563	1.61973	1.44087	0.152429	0.913112	-4.48113	FALSE	101929685	lncRNA neighboring enhancer of FOXA2 [Source:HGNC Symbol;Acc:HGNC:50656]	lncRNA
SST	MDD	ENSG00000237398	HLA-DPA3	-0.0363937	-1.27087	-1.10844	0.27006	0.940622	-4.79079	FALSE		major histocompatibility complex, class II, DP alpha 3 (pseudogene) [Source:HGNC Symbol;Acc:HGNC:19393]	unprocessed_pseudogene
SST	MDD	ENSG00000237399	PITRM1-AS1	-2.96415	-0.256263	-0.224255	0.82297	0.99731	-5.19012	FALSE	100507034	PITRM1 antisense RNA 1 [Source:HGNC Symbol;Acc:HGNC:44675]	lncRNA
SST	MDD	ENSG00000237400		-0.133641	1.8502	2.11395	0.0367535	0.8193	-3.6364	FALSE		novel transcript	lncRNA
SST	MDD	ENSG00000237401	LINC01304	-2.75882	-0.638179	-0.599012	0.550383	0.982911	-5.09203	FALSE	100505964	long intergenic non-protein coding RNA 1304 [Source:HGNC Symbol;Acc:HGNC:50472]	lncRNA
SST	MDD	ENSG00000237406	NDUFA9P1	-3.15593	-0.97793	-0.84256	0.401282	0.961274	-4.95511	FALSE		NADH:ubiquinone oxidoreductase subunit A9 pseudogene 1 [Source:HGNC Symbol;Acc:HGNC:19252]	processed_pseudogene
SST	MDD	ENSG00000237413		1.78224	1.3709	1.65518	0.100706	0.895361	-4.3352	FALSE	149047	uncharacterized MGC27382 [Source:NCBI gene (formerly Entrezgene);Acc:149047]	lncRNA
SST	MDD	ENSG00000237422		0.0271567	-1.04107	-0.916802	0.361229	0.954432	-4.91837	FALSE	100507103	novel transcript	lncRNA
SST	MDD	ENSG00000237423	LINC01522	-3.55061	-1.04084	-1.00154	0.318738	0.947969	-4.86451	FALSE		long intergenic non-protein coding RNA 1522 [Source:HGNC Symbol;Acc:HGNC:51224]	lncRNA
SST	MDD	ENSG00000237429		-2.67583	0.879681	0.753933	0.452482	0.969598	-5.00252	FALSE		novel transcript	lncRNA
SST	MDD	ENSG00000237435	LINC02790	1.39507	-2.04313	-2.2438	0.0268246	0.812243	-3.42454	FALSE	102723661	long intergenic non-protein coding RNA 2790 [Source:HGNC Symbol;Acc:HGNC:54313]	lncRNA
SST	MDD	ENSG00000237438	CECR7	3.5489	1.13755	1.70064	0.0918035	0.893301	-4.418	FALSE		cat eye syndrome chromosome region, candidate 7 [Source:HGNC Symbol;Acc:HGNC:1845]	transcribed_unprocessed_pseudogene
SST	MDD	ENSG00000237440	ZNF737	2.3908	-0.715139	-0.975827	0.331267	0.947969	-5.11533	FALSE	100129842	zinc finger protein 737 [Source:HGNC Symbol;Acc:HGNC:32468]	protein_coding
SST	MDD	ENSG00000237441	RGL2	3.31772	-0.36421	-0.694933	0.488546	0.979376	-5.49218	FALSE	5863	ral guanine nucleotide dissociation stimulator like 2 [Source:HGNC Symbol;Acc:HGNC:9769]	protein_coding
SST	MDD	ENSG00000237442	HNRNPA1P57	-3.19988	-0.0751385	-0.0722518	0.942531	0.999078	-5.22561	FALSE		heterogeneous nuclear ribonucleoprotein A1 pseudogene 57 [Source:HGNC Symbol;Acc:HGNC:48787]	transcribed_processed_pseudogene
SST	MDD	ENSG00000237452	MEIOSIN	-2.15195	-0.487512	-0.436006	0.663677	0.98943	-5.1579	FALSE	388553	meiosis initiator [Source:HGNC Symbol;Acc:HGNC:44318]	protein_coding
SST	MDD	ENSG00000237460	LINC01661	-0.199573	0.294462	0.264184	0.792127	0.99731	-5.21496	FALSE		long intergenic non-protein coding RNA 1661 [Source:HGNC Symbol;Acc:HGNC:52449]	lncRNA
SST	MDD	ENSG00000237463	LRRC52-AS1	1.06089	-0.51973	-0.507394	0.612882	0.986859	-5.2533	FALSE	400794	LRRC52 antisense RNA 1 [Source:HGNC Symbol;Acc:HGNC:54044]	lncRNA
SST	MDD	ENSG00000237470	DCLRE1CP1	-3.71983	1.46237	1.46588	0.1455	0.913112	-4.46085	FALSE		DNA cross-link repair 1C pseudogene 1 [Source:HGNC Symbol;Acc:HGNC:44877]	unprocessed_pseudogene
SST	MDD	ENSG00000237471		0.178357	-1.63385	-1.80525	0.0737392	0.871195	-4.08547	FALSE	102723446	novel transcript	lncRNA
SST	MDD	ENSG00000237473		2.68673	-0.0326793	-0.0567514	0.954845	0.999563	-5.78323	FALSE		novel transcript	lncRNA
SST	MDD	ENSG00000237477		-2.70675	0.130656	0.12636	0.899675	0.999078	-5.22296	FALSE		novel transcript	lncRNA
SST	MDD	ENSG00000237478		-3.82395	-0.0442167	-0.0434379	0.96543	0.999563	-5.22885	FALSE		pseudogene similar to part of ribosomal protein S11 (RPS11)	processed_pseudogene
SST	MDD	ENSG00000237480		0.506808	-0.245147	-0.271149	0.786779	0.99731	-5.35233	FALSE		novel transcript	lncRNA
SST	MDD	ENSG00000237484	LINC01684	2.84455	0.161526	0.255678	0.798671	0.99731	-5.65206	FALSE	105372751	long intergenic non-protein coding RNA 1684 [Source:HGNC Symbol;Acc:HGNC:52472]	lncRNA
SST	MDD	ENSG00000237489	C10orf143	3.56909	0.435964	0.776983	0.438818	0.968293	-5.4274	FALSE	387723	chromosome 10 open reading frame 143 [Source:HGNC Symbol;Acc:HGNC:48677]	protein_coding
SST	MDD	ENSG00000237491	LINC01409	-0.263342	-0.403129	-0.3573	0.721544	0.993159	-5.17502	FALSE		long intergenic non-protein coding RNA 1409 [Source:HGNC Symbol;Acc:HGNC:50701]	lncRNA
SST	MDD	ENSG00000237498		0.474898	-1.43896	-1.73499	0.0855117	0.885962	-4.20767	FALSE		novel transcript	lncRNA
SST	MDD	ENSG00000237499	WAKMAR2	0.142384	0.0302383	0.0330191	0.973719	0.999563	-5.37899	FALSE	100130476	wound and keratinocyte migration associated lncRNA 2 [Source:HGNC Symbol;Acc:HGNC:53754]	lncRNA
SST	MDD	ENSG00000237505	PKN2-AS1	7.28928	-0.285426	-1.16834	0.24663	0.940349	-6.5081	FALSE	101927891	PKN2 antisense RNA 1 [Source:HGNC Symbol;Acc:HGNC:50597]	lncRNA
SST	MDD	ENSG00000237513		-3.31957	0.0625882	0.0592848	0.952832	0.999393	-5.22374	FALSE
SST	MDD	ENSG00000237515	SHISA9	7.95167	0.230542	1.52277	0.132306	0.912032	-6.43708	FALSE	729993	shisa family member 9 [Source:HGNC Symbol;Acc:HGNC:37231]	protein_coding
SST	MDD	ENSG00000237517	CELSR1P1	3.54406	0.372695	0.62507	0.533205	0.982551	-5.5836	FALSE		CELSR1 pseudogene 1 [Source:HGNC Symbol;Acc:HGNC:55984]	transcribed_unprocessed_pseudogene
SST	MDD	ENSG00000237522	NONOP2	-3.60316	0.671331	0.61197	0.541806	0.982911	-5.08748	FALSE		non-POU domain containing, octamer-binding pseudogene 2 [Source:HGNC Symbol;Acc:HGNC:42032]	processed_pseudogene
SST	MDD	ENSG00000237523	LINC00857	-2.89902	0.0634253	0.0574495	0.95429	0.999563	-5.21021	FALSE	439990	long intergenic non-protein coding RNA 857 [Source:HGNC Symbol;Acc:HGNC:45114]	lncRNA
SST	MDD	ENSG00000237525		-0.202783	-0.485949	-0.498493	0.61912	0.986864	-5.19946	FALSE		novel transcript	lncRNA
SST	MDD	ENSG00000237527		-1.86759	0.0193245	0.0172701	0.986252	0.999563	-5.21609	FALSE		novel transcript	lncRNA
SST	MDD	ENSG00000237530		-2.94673	0.736942	0.765931	0.445339	0.969443	-5.01989	FALSE		novel transcript	lncRNA
SST	MDD	ENSG00000237531		-3.21106	0.385367	0.356383	0.722229	0.993159	-5.17605	FALSE		novel transcript	lncRNA
SST	MDD	ENSG00000237548		-3.38784	0.573064	0.507991	0.612465	0.986859	-5.13066	FALSE
SST	MDD	ENSG00000237552	LINC02567	-2.54103	0.413178	0.370375	0.711807	0.993159	-5.16441	FALSE	110806286	long intergenic non-protein coding RNA 2567 [Source:HGNC Symbol;Acc:HGNC:53609]	lncRNA
SST	MDD	ENSG00000237560	LINC01497	-0.966303	1.30164	1.19435	0.234883	0.940051	-4.7204	FALSE	102723487	long intergenic non-protein coding RNA 1497 [Source:HGNC Symbol;Acc:HGNC:51163]	lncRNA
SST	MDD	ENSG00000237567	LINC02836	-0.580688	0.145038	0.128106	0.898296	0.999078	-5.21735	FALSE		long intergenic non-protein coding RNA 2836 [Source:HGNC Symbol;Acc:HGNC:54370]	lncRNA
SST	MDD	ENSG00000237574	LINC01856	-3.53881	-0.61539	-0.625195	0.533123	0.982551	-5.09017	FALSE	101927924	long intergenic non-protein coding RNA 1856 [Source:HGNC Symbol;Acc:HGNC:52672]	lncRNA
SST	MDD	ENSG00000237579	LINC01514	-2.63185	-0.593852	-0.568006	0.571175	0.982911	-5.10719	FALSE	101927396	long intergenic non-protein coding RNA 1514 [Source:HGNC Symbol;Acc:HGNC:51207]	lncRNA
SST	MDD	ENSG00000237585	LINC00407	2.42465	-0.680493	-0.8876	0.376671	0.954591	-5.18757	FALSE		long intergenic non-protein coding RNA 407 [Source:HGNC Symbol;Acc:HGNC:42739]	lncRNA
SST	MDD	ENSG00000237596		0.348809	0.175563	0.169248	0.865909	0.998365	-5.2448	FALSE	644135	novel transcript	lncRNA
SST	MDD	ENSG00000237612		-1.40285	1.27073	1.11017	0.269318	0.940374	-4.7825	FALSE		novel transcript	lncRNA
SST	MDD	ENSG00000237626		4.25963	-0.714105	-1.30627	0.194154	0.92452	-5.12085	FALSE		novel transcript	lncRNA
SST	MDD	ENSG00000237633		0.189375	1.42184	1.30756	0.193718	0.92452	-4.60775	FALSE		novel transcript, antisense to FAM49A	lncRNA
SST	MDD	ENSG00000237636	ANKRD26P3	2.94944	-0.622478	-0.768377	0.443891	0.969443	-5.28458	FALSE	100101938	ankyrin repeat domain 26 pseudogene 3 [Source:HGNC Symbol;Acc:HGNC:39689]	unprocessed_pseudogene
SST	MDD	ENSG00000237638	LINC02245	5.72752	-0.0981294	-0.427302	0.669985	0.99002	-6.37878	FALSE	400958	long intergenic non-protein coding RNA 2245 [Source:HGNC Symbol;Acc:HGNC:53134]	lncRNA
SST	MDD	ENSG00000237640		-0.0710249	0.0229144	0.0196106	0.984389	0.999563	-5.21554	FALSE		novel transcript	lncRNA
SST	MDD	ENSG00000237643	LINC01610	-2.91868	-1.92038	-1.68714	0.0943785	0.893301	-4.21108	FALSE		long intergenic non-protein coding RNA 1610 [Source:HGNC Symbol;Acc:HGNC:51676]	lncRNA
SST	MDD	ENSG00000237649	KIFC1	-1.65556	-0.712997	-0.634734	0.526905	0.982532	-5.08054	FALSE	3833	kinesin family member C1 [Source:HGNC Symbol;Acc:HGNC:6389]	protein_coding
SST	MDD	ENSG00000237654		0.344897	-1.45801	-1.27197	0.206036	0.929295	-4.65919	FALSE	101929653	novel transcript	lncRNA
SST	MDD	ENSG00000237655		-3.54502	1.54054	1.54644	0.124837	0.908822	-4.37361	FALSE		novel transcript, antisense to TTC30A	lncRNA
SST	MDD	ENSG00000237667	LINC01115	2.58739	-1.55048	-2.05552	0.0421696	0.82572	-3.76412	FALSE	339822	long intergenic non-protein coding RNA 1115 [Source:HGNC Symbol;Acc:HGNC:49258]	lncRNA
SST	MDD	ENSG00000237670	LINC01866	-3.59804	0.272135	0.268869	0.788529	0.99731	-5.20164	FALSE		long intergenic non-protein coding RNA 1866 [Source:HGNC Symbol;Acc:HGNC:52685]	lncRNA
SST	MDD	ENSG00000237686	SCIRT	2.6028	0.657738	0.923946	0.357514	0.954432	-5.18089	FALSE	101929705	stem cell inhibitory RNA transcript [Source:HGNC Symbol;Acc:HGNC:55341]	lncRNA
SST	MDD	ENSG00000237693	IRGM	0.0445416	-0.820962	-0.885239	0.377937	0.954644	-5.0368	FALSE	345611	immunity related GTPase M [Source:HGNC Symbol;Acc:HGNC:29597]	protein_coding
SST	MDD	ENSG00000237714	P4HA2-AS1	-1.90178	-1.04279	-0.896164	0.3721	0.954591	-4.92275	FALSE	100861518	P4HA2 antisense RNA 1 [Source:HGNC Symbol;Acc:HGNC:43560]	lncRNA
SST	MDD	ENSG00000237716		-3.10382	1.55764	1.4229	0.157564	0.914516	-4.49659	FALSE		novel transcript	lncRNA
SST	MDD	ENSG00000237720		6.01213	-0.138975	-0.660175	0.510506	0.980514	-6.38573	FALSE	105373390	novel transcript	lncRNA
SST	MDD	ENSG00000237732	CT75	0.699017	0.679559	0.64419	0.520778	0.980514	-5.09628	FALSE		cancer/testis associated transcript 75 [Source:HGNC Symbol;Acc:HGNC:37174]	transcribed_unprocessed_pseudogene
SST	MDD	ENSG00000237735		0.117125	0.641496	0.663399	0.508447	0.980514	-5.12903	FALSE		novel transcript	lncRNA
SST	MDD	ENSG00000237737	DCTN1-AS1	-0.542225	-1.39606	-1.16772	0.245415	0.940349	-4.72337	FALSE	100189589	DCTN1 antisense RNA 1 [Source:HGNC Symbol;Acc:HGNC:44151]	lncRNA
SST	MDD	ENSG00000237742	HEY2-AS1	2.03558	0.723589	0.95056	0.343888	0.949832	-5.16485	FALSE	105377986	HEY2 antisense RNA 1 [Source:HGNC Symbol;Acc:HGNC:55652]	lncRNA
SST	MDD	ENSG00000237743	FBP2P1	-1.98434	-1.56049	-1.43689	0.153555	0.913112	-4.49331	FALSE		fructose-bisphosphatase 2 pseudogene 1 [Source:HGNC Symbol;Acc:HGNC:49924]	transcribed_unprocessed_pseudogene
SST	MDD	ENSG00000237753	SLC20A1-DT	-3.55205	-0.838711	-0.80647	0.421693	0.96317	-4.99106	FALSE		SLC20A1 divergent transcript [Source:HGNC Symbol;Acc:HGNC:55651]	lncRNA
SST	MDD	ENSG00000237757	EEF1A1P30	-3.81102	0.412908	0.38203	0.703168	0.992502	-5.17578	FALSE		eukaryotic translation elongation factor 1 alpha 1 pseudogene 30 [Source:HGNC Symbol;Acc:HGNC:37906]	processed_pseudogene
SST	MDD	ENSG00000237760		0.0660233	-1.6102	-1.53931	0.126567	0.908822	-4.40411	FALSE		novel transcript	lncRNA
SST	MDD	ENSG00000237761		1.02247	1.41984	1.69298	0.0932571	0.893301	-4.27697	FALSE	105378464	novel transcript	lncRNA
SST	MDD	ENSG00000237765	FAM200B	1.66067	0.210694	0.223993	0.823174	0.99731	-5.37967	FALSE	285550	family with sequence similarity 200 member B [Source:HGNC Symbol;Acc:HGNC:27740]	protein_coding
SST	MDD	ENSG00000237767	LINC01370	-3.58368	1.15012	1.08986	0.278131	0.942152	-4.79523	FALSE		long intergenic non-protein coding RNA 1370 [Source:HGNC Symbol;Acc:HGNC:50608]	lncRNA
SST	MDD	ENSG00000237772	LINC02631	-1.26741	0.425866	0.357262	0.721573	0.993159	-5.15687	FALSE	114515520	long intergenic non-protein coding RNA 2631 [Source:HGNC Symbol;Acc:HGNC:54112]	lncRNA
SST	MDD	ENSG00000237773		-1.23575	0.0820512	0.0686216	0.945414	0.999078	-5.19725	FALSE		novel transcript	lncRNA
SST	MDD	ENSG00000237775	DDR1-DT	-3.22209	0.85844	0.804797	0.422653	0.96317	-4.9844	FALSE		DDR1 divergent transcript [Source:HGNC Symbol;Acc:HGNC:28694]	lncRNA
SST	MDD	ENSG00000237797	MACORIS	-2.35396	0.572788	0.495055	0.621538	0.986864	-5.12403	FALSE	101929951	macrophage enriched lincRNA repressor of IFN-gamma signaling [Source:HGNC Symbol;Acc:HGNC:53963]	lncRNA
SST	MDD	ENSG00000237803	LINC00211	0.211301	0.344202	0.321849	0.748171	0.994891	-5.2771	FALSE		long intergenic non-protein coding RNA 211 [Source:HGNC Symbol;Acc:HGNC:37459]	lncRNA
SST	MDD	ENSG00000237807	LINC02984	-1.34152	-0.558395	-0.54969	0.583634	0.982911	-5.15036	FALSE	100507516	long intergenic non-protein coding RNA 2984 [Source:HGNC Symbol;Acc:HGNC:56063]	lncRNA
SST	MDD	ENSG00000237818	RPS3AP29	-3.08181	0.549309	0.462824	0.644395	0.988744	-5.12597	FALSE		RPS3A pseudogene 29 [Source:HGNC Symbol;Acc:HGNC:35531]	processed_pseudogene
SST	MDD	ENSG00000237819	CDK6-AS1	1.31318	0.931681	1.09078	0.277726	0.942152	-4.94733	FALSE	101927497	CDK6 antisense RNA 1 [Source:HGNC Symbol;Acc:HGNC:40141]	lncRNA
SST	MDD	ENSG00000237838		5.82007	-0.121463	-0.463587	0.643849	0.988744	-6.46052	FALSE
SST	MDD	ENSG00000237840	FAM21FP	-2.5602	-2.04614	-1.86947	0.0641863	0.86142	-3.987	FALSE		family with sequence similarity 21 member F, pseudogene [Source:HGNC Symbol;Acc:HGNC:45011]	transcribed_unprocessed_pseudogene
SST	MDD	ENSG00000237843		-0.700541	-1.01633	-1.08841	0.278765	0.942152	-4.87495	FALSE	105373845	novel transcript	lncRNA
SST	MDD	ENSG00000237844		5.33161	0.0834753	0.254284	0.799956	0.99731	-6.58963	FALSE		novel transcript	lncRNA
SST	MDD	ENSG00000237854	LINC00674	1.7763	0.127317	0.148062	0.882562	0.999078	-5.40852	FALSE		long intergenic non-protein coding RNA 674 [Source:HGNC Symbol;Acc:HGNC:44355]	transcribed_unprocessed_pseudogene
SST	MDD	ENSG00000237864	LINC00322	-3.657	2.37659	2.28384	0.0242791	0.806299	-3.39853	FALSE		long intergenic non-protein coding RNA 322 [Source:HGNC Symbol;Acc:HGNC:33698]	lncRNA
SST	MDD	ENSG00000237877	LINC01473	6.83213	-0.171908	-1.05557	0.293453	0.944699	-6.37719	FALSE		long intergenic non-protein coding RNA 1473 [Source:HGNC Symbol;Acc:HGNC:51109]	lncRNA
SST	MDD	ENSG00000237879	LINC00398	-3.76173	-2.21036	-2.18228	0.0311916	0.815812	-3.55187	FALSE	100874158	long intergenic non-protein coding RNA 398 [Source:HGNC Symbol;Acc:HGNC:42727]	lncRNA
SST	MDD	ENSG00000237880	LINC01885	4.50383	-0.276097	-0.675781	0.500582	0.980514	-5.86225	FALSE	105373538	long intergenic non-protein coding RNA 1885 [Source:HGNC Symbol;Acc:HGNC:52704]	lncRNA
SST	MDD	ENSG00000237883	DGUOK-AS1	-1.39714	1.71386	1.62441	0.107119	0.897166	-4.28232	FALSE		DGUOK antisense RNA 1 [Source:HGNC Symbol;Acc:HGNC:43441]	lncRNA
SST	MDD	ENSG00000237887	RPL23AP32	-2.59859	1.36683	1.14823	0.253336	0.940349	-4.73624	FALSE		ribosomal protein L23a pseudogene 32 [Source:HGNC Symbol;Acc:HGNC:25345]	processed_pseudogene
SST	MDD	ENSG00000237896		-2.46464	0.726156	0.653632	0.514697	0.980514	-5.07027	FALSE		novel transcript	lncRNA
SST	MDD	ENSG00000237899		-1.14259	-2.13086	-1.99989	0.0479484	0.837318	-3.81106	FALSE		novel transcript	lncRNA
SST	MDD	ENSG00000237923	LINC02570	-3.22849	1.17988	1.09749	0.274798	0.94192	-4.7844	FALSE	105375014	long intergenic non-protein coding RNA 2570 [Source:HGNC Symbol;Acc:HGNC:39766]	lncRNA
SST	MDD	ENSG00000237937	LINC02702	-2.35075	-0.328976	-0.285467	0.775817	0.996973	-5.18403	FALSE	101929011	long intergenic non-protein coding RNA 2702 [Source:HGNC Symbol;Acc:HGNC:54217]	lncRNA
SST	MDD	ENSG00000237938		-2.63189	-0.55051	-0.466323	0.641896	0.988713	-5.12843	FALSE		novel transcript, antisense to SLC25A34 and PLEKHM2	lncRNA
SST	MDD	ENSG00000237940	LINC01238	0.951407	0.332466	0.307088	0.75935	0.995124	-5.23829	FALSE	102723927	long intergenic non-protein coding RNA 1238 [Source:HGNC Symbol;Acc:HGNC:49795]	lncRNA
SST	MDD	ENSG00000237943	PRKCQ-AS1	1.44378	1.91617	2.09963	0.0380226	0.8193	-3.6582	FALSE	439949	PRKCQ antisense RNA 1 [Source:HGNC Symbol;Acc:HGNC:44689]	lncRNA
SST	MDD	ENSG00000237945	LINC00649	-0.289442	-1.53056	-1.26267	0.209348	0.929995	-4.65973	FALSE	100506334	long intergenic non-protein coding RNA 649 [Source:HGNC Symbol;Acc:HGNC:44305]	lncRNA
SST	MDD	ENSG00000237949	LINC00844	0.817146	0.194028	0.21944	0.82671	0.99731	-5.40283	FALSE		long intergenic non-protein coding RNA 844 [Source:HGNC Symbol;Acc:HGNC:45031]	lncRNA
SST	MDD	ENSG00000237950	LINC02918	1.16947	-0.300059	-0.281828	0.778599	0.99731	-5.25466	FALSE		long intergenic non-protein coding RNA 2918 [Source:HGNC Symbol;Acc:HGNC:55649]	lncRNA
SST	MDD	ENSG00000237954		-1.51164	1.3028	1.17883	0.240981	0.940051	-4.7253	FALSE		novel transcript	lncRNA
SST	MDD	ENSG00000237961		-3.24919	2.20724	2.08942	0.0389498	0.8193	-3.69006	FALSE		ankyrin repeat domain 18B (ANKRD18B) pseudogene	processed_pseudogene
SST	MDD	ENSG00000237971		-3.87283	0.0424675	0.0418888	0.966662	0.999563	-5.23048	FALSE		karyopherin alpha 2 (RAG cohort 1, importin alpha 1) (KPNA2) pseudogene	processed_pseudogene
SST	MDD	ENSG00000237972	TUBG1P	-3.08015	-0.672628	-0.603319	0.547525	0.982911	-5.08577	FALSE		tubulin gamma 1 pseudogene [Source:HGNC Symbol;Acc:HGNC:12418]	processed_pseudogene
SST	MDD	ENSG00000237973	MTCO1P12	3.30718	0.202091	0.407481	0.684438	0.990872	-5.63555	FALSE		MT-CO1 pseudogene 12 [Source:HGNC Symbol;Acc:HGNC:52014]	unprocessed_pseudogene
SST	MDD	ENSG00000237975	FLG-AS1	5.51729	-0.0240179	-0.0792582	0.93697	0.999078	-6.28551	FALSE	339400	FLG antisense RNA 1 [Source:HGNC Symbol;Acc:HGNC:27913]	lncRNA
SST	MDD	ENSG00000237977	EIF4HP2	-3.38996	1.2271	1.13026	0.260797	0.940349	-4.76475	FALSE		eukaryotic translation initiation factor 4H pseudogene 2 [Source:HGNC Symbol;Acc:HGNC:49036]	processed_pseudogene
SST	MDD	ENSG00000237978	KCNMB2-AS1	3.89898	-0.263324	-0.562525	0.57489	0.982911	-5.66761	FALSE		KCNMB2 antisense RNA 1 [Source:HGNC Symbol;Acc:HGNC:51409]	lncRNA
SST	MDD	ENSG00000237980	LINC02773	-2.32907	-1.30283	-1.22554	0.222961	0.934496	-4.68232	FALSE		long intergenic non-protein coding RNA 2773 [Source:HGNC Symbol;Acc:HGNC:54293]	lncRNA
SST	MDD	ENSG00000237984	PTENP1	-3.0628	1.91705	1.84659	0.0674639	0.866458	-4.01628	FALSE	11191	phosphatase and tensin homolog pseudogene 1 [Source:HGNC Symbol;Acc:HGNC:9589]	transcribed_processed_pseudogene
SST	MDD	ENSG00000237986	CELF2-AS2	1.78781	-1.45373	-1.6954	0.0927973	0.893301	-4.28761	FALSE		CELF2 antisense RNA 2 [Source:HGNC Symbol;Acc:HGNC:44703]	lncRNA
SST	MDD	ENSG00000237988	OR2I1P	-3.57772	0.298692	0.293889	0.769391	0.996364	-5.19295	FALSE	442197	olfactory receptor family 2 subfamily I member 1 pseudogene [Source:HGNC Symbol;Acc:HGNC:8258]	protein_coding
SST	MDD	ENSG00000237990	CNTN4-AS1	-0.713823	-1.3514	-1.1728	0.24338	0.940349	-4.728	FALSE		CNTN4 antisense RNA 1 [Source:HGNC Symbol;Acc:HGNC:39985]	lncRNA
SST	MDD	ENSG00000237992	LINC01808	0.0627843	1.93239	2.05434	0.0422859	0.82572	-3.73027	FALSE	105373460	long intergenic non-protein coding RNA 1808 [Source:HGNC Symbol;Acc:HGNC:52611]	lncRNA
SST	MDD	ENSG00000238009		-2.27153	-2.32562	-2.35879	0.0200789	0.769575	-3.27353	FALSE		novel transcript	lncRNA
SST	MDD	ENSG00000238018	SPTBN1-AS2	-2.24637	0.442643	0.371881	0.710689	0.993159	-5.15194	FALSE		SPTBN1 antisense RNA 2 [Source:HGNC Symbol;Acc:HGNC:40563]	lncRNA
SST	MDD	ENSG00000238021	ODAD2P1	-0.277851	0.726056	0.630273	0.529808	0.982551	-5.10882	FALSE		outer dynein arm docking complex subunit 2 pseudogene 1 [Source:HGNC Symbol;Acc:HGNC:44937]	transcribed_unprocessed_pseudogene
SST	MDD	ENSG00000238034		-2.73702	-2.24881	-2.30238	0.023174	0.794149	-3.35983	FALSE		novel transcript	lncRNA
SST	MDD	ENSG00000238035		-3.20795	-1.14129	-1.07836	0.283205	0.942395	-4.79912	FALSE		novel transcript	lncRNA
SST	MDD	ENSG00000238042	LINC02257	1.91028	2.13932	2.3881	0.0186202	0.769575	-3.16297	FALSE	105372950	long intergenic non-protein coding RNA 2257 [Source:HGNC Symbol;Acc:HGNC:53159]	lncRNA
SST	MDD	ENSG00000238054		-2.66955	0.881321	0.736177	0.463172	0.971942	-5.00663	FALSE		novel transcript	lncRNA
SST	MDD	ENSG00000238057	ZEB2-AS1	-3.58327	-1.09118	-1.02807	0.306145	0.947969	-4.84613	FALSE	100303491	ZEB2 antisense RNA 1 [Source:HGNC Symbol;Acc:HGNC:37149]	lncRNA
SST	MDD	ENSG00000238058	CAMSAP1-DT	2.54263	0.149692	0.219797	0.826432	0.99731	-5.49449	FALSE		CAMSAP1 divergent transcript [Source:HGNC Symbol;Acc:HGNC:55648]	lncRNA
SST	MDD	ENSG00000238063	LINC01685	-0.13908	-0.885185	-0.902882	0.368539	0.954591	-5.04209	FALSE		long intergenic non-protein coding RNA 1685 [Source:HGNC Symbol;Acc:HGNC:52473]	lncRNA
SST	MDD	ENSG00000238083	LRRC37A2	3.40735	0.701918	1.04979	0.296091	0.945717	-5.2034	FALSE	474170	leucine rich repeat containing 37 member A2 [Source:HGNC Symbol;Acc:HGNC:32404]	protein_coding
SST	MDD	ENSG00000238086	PPP1R26P1	-3.67263	0.00646073	0.00593139	0.995278	0.999563	-5.22122	FALSE		protein phosphatase 1 regulatory subunit 26 pseudogene 1 [Source:HGNC Symbol;Acc:HGNC:42015]	processed_pseudogene
SST	MDD	ENSG00000238087	FMO8P	-2.62189	1.39493	1.29885	0.196679	0.92472	-4.61454	FALSE		flavin containing dimethylaniline monoxygenase 8, pseudogene [Source:HGNC Symbol;Acc:HGNC:32209]	unprocessed_pseudogene
SST	MDD	ENSG00000238097	LINC02037	-3.43686	0.155633	0.15054	0.880611	0.998921	-5.21475	FALSE	101929337	long intergenic non-protein coding RNA 2037 [Source:HGNC Symbol;Acc:HGNC:52877]	lncRNA
SST	MDD	ENSG00000238098	ABCA17P	4.50524	0.0139777	0.0301574	0.975996	0.999563	-5.96521	FALSE	650655	ATP binding cassette subfamily A member 17, pseudogene [Source:HGNC Symbol;Acc:HGNC:32972]	transcribed_unitary_pseudogene
SST	MDD	ENSG00000238105	GOLGA2P5	-0.532905	0.244847	0.201579	0.840614	0.99731	-5.19412	FALSE		GOLGA2 pseudogene 5 [Source:HGNC Symbol;Acc:HGNC:25315]	transcribed_unprocessed_pseudogene
SST	MDD	ENSG00000238113	LINC01410	4.72168	-0.149051	-0.355809	0.722657	0.993159	-6.04393	FALSE	103352539	long intergenic non-protein coding RNA 1410 [Source:HGNC Symbol;Acc:HGNC:50702]	lncRNA
SST	MDD	ENSG00000238121	LINC00426	-0.0752526	1.88638	1.72399	0.0874876	0.88657	-4.17228	FALSE	100188949	long intergenic non-protein coding RNA 426 [Source:HGNC Symbol;Acc:HGNC:42761]	lncRNA
SST	MDD	ENSG00000238131	LINC02854	-2.75372	-0.886436	-0.876907	0.382427	0.956816	-4.9485	FALSE		long intergenic non-protein coding RNA 2854 [Source:HGNC Symbol;Acc:HGNC:54391]	lncRNA
SST	MDD	ENSG00000238133	MAP3K20-AS1	-2.48416	-0.950766	-0.937706	0.350427	0.952887	-4.91534	FALSE	339751	MAP3K20 antisense RNA 1 [Source:HGNC Symbol;Acc:HGNC:27935]	lncRNA
SST	MDD	ENSG00000238168	IFITM3P5	-3.23934	1.49503	1.31981	0.189606	0.920856	-4.59515	FALSE		IFITM3 pseudogene 5 [Source:HGNC Symbol;Acc:HGNC:54543]	processed_pseudogene
SST	MDD	ENSG00000238169	LINC01053	-3.03327	-0.376585	-0.368207	0.713419	0.993159	-5.17669	FALSE	102723318	long intergenic non-protein coding RNA 1053 [Source:HGNC Symbol;Acc:HGNC:49047]	lncRNA
SST	MDD	ENSG00000238171		-2.80004	0.865846	0.783081	0.435243	0.96656	-4.98765	FALSE		novel transcript	lncRNA
SST	MDD	ENSG00000238178		-2.56967	0.388052	0.340379	0.734213	0.993159	-5.16965	FALSE		novel transcript, antisense to MAGEB17	lncRNA
SST	MDD	ENSG00000238184	CD81-AS1	4.77727	0.0843278	0.230849	0.817856	0.99731	-6.07871	FALSE	101927682	CD81 antisense RNA 1 [Source:HGNC Symbol;Acc:HGNC:49384]	lncRNA
SST	MDD	ENSG00000238194	PHACTR3-AS1	-0.947648	0.74116	0.622765	0.534714	0.982551	-5.05983	FALSE		PHACTR3 antisense RNA 1 [Source:HGNC Symbol;Acc:HGNC:40727]	lncRNA
SST	MDD	ENSG00000238197	PAXBP1-AS1	1.79169	0.729619	0.892649	0.373972	0.954591	-5.10691	FALSE	100506215	PAXBP1 antisense RNA 1 [Source:HGNC Symbol;Acc:HGNC:39603]	lncRNA
SST	MDD	ENSG00000238198	LRIG2-DT	0.319523	0.863026	0.797067	0.42711	0.96407	-5.02006	FALSE	100996251	LRIG2 divergent transcript [Source:HGNC Symbol;Acc:HGNC:54312]	lncRNA
SST	MDD	ENSG00000238207		1.01596	1.10107	1.16749	0.245507	0.940349	-4.78023	FALSE	124907878	novel transcript	lncRNA
SST	MDD	ENSG00000238212	LINC02096	2.967	0.0240432	0.0402579	0.96796	0.999563	-5.76088	FALSE	107984977	long intergenic non-protein coding RNA 2096 [Source:HGNC Symbol;Acc:HGNC:52947]	lncRNA
SST	MDD	ENSG00000238217	LINC01877	3.90184	-0.212561	-0.433849	0.665238	0.98943	-5.72788	FALSE	101927641	long intergenic non-protein coding RNA 1877 [Source:HGNC Symbol;Acc:HGNC:52696]	lncRNA
SST	MDD	ENSG00000238227	TMEM250	1.62585	0.0355837	0.0352349	0.971956	0.999563	-5.32588	FALSE	90120	transmembrane protein 250 [Source:HGNC Symbol;Acc:HGNC:31009]	protein_coding
SST	MDD	ENSG00000238228	OR7E7P	-2.83924	-0.240321	-0.207378	0.836094	0.99731	-5.20059	FALSE		olfactory receptor family 7 subfamily E member 7 pseudogene [Source:HGNC Symbol;Acc:HGNC:8457]	unprocessed_pseudogene
SST	MDD	ENSG00000238241	CCR12P	-3.36579	-1.66066	-1.53953	0.126513	0.908822	-4.3782	FALSE		C-C motif chemokine receptor 12, pseudogene [Source:HGNC Symbol;Acc:HGNC:39812]	transcribed_unprocessed_pseudogene
SST	MDD	ENSG00000238242	LINC02778	-0.731632	0.176445	0.151121	0.880154	0.998909	-5.23416	FALSE		long intergenic non-protein coding RNA 2778 [Source:HGNC Symbol;Acc:HGNC:54298]	lncRNA
SST	MDD	ENSG00000238260		-0.790285	-0.469407	-0.367876	0.713664	0.993159	-5.15271	FALSE		novel transcript	lncRNA
SST	MDD	ENSG00000238265	LINC00317	-3.2114	0.422096	0.392232	0.695637	0.990872	-5.16833	FALSE	378828	long intergenic non-protein coding RNA 317 [Source:HGNC Symbol;Acc:HGNC:23126]	lncRNA
SST	MDD	ENSG00000238266	LINC00707	-3.2176	-1.19414	-1.13247	0.259873	0.940349	-4.76063	FALSE	100507127	long intergenic non-protein coding RNA 707 [Source:HGNC Symbol;Acc:HGNC:44691]	lncRNA
SST	MDD	ENSG00000238276	LINC02944	-0.431139	-0.304472	-0.29281	0.770213	0.996364	-5.21719	FALSE	101927760	long intergenic non-protein coding RNA 2944 [Source:HGNC Symbol;Acc:HGNC:55959]	lncRNA
SST	MDD	ENSG00000238277		-3.44255	2.4027	2.18999	0.030612	0.815812	-3.54552	FALSE		novel transcript	lncRNA
SST	MDD	ENSG00000238278	ALG1L6P	0.349809	0.673201	0.56532	0.572994	0.982911	-5.129	FALSE		ALG1 like 6, pseudogene [Source:HGNC Symbol;Acc:HGNC:44375]	unprocessed_pseudogene
SST	MDD	ENSG00000238280		3.96044	-0.352829	-0.747377	0.456412	0.969739	-5.62076	FALSE		novel transcript	lncRNA
SST	MDD	ENSG00000238282		0.893696	-1.03461	-1.14421	0.254992	0.940349	-4.83912	FALSE		novel transcript	lncRNA
SST	MDD	ENSG00000238284	LINC01448	0.00333616	0.879264	0.883375	0.378939	0.954758	-4.9966	FALSE	101928795	long intergenic non-protein coding RNA 1448 [Source:HGNC Symbol;Acc:HGNC:50790]	lncRNA
SST	MDD	ENSG00000238287	EXO5-DT	-0.434596	0.622162	0.535531	0.593352	0.982911	-5.09852	FALSE		EXO5 divergent transcript [Source:HGNC Symbol;Acc:HGNC:55647]	lncRNA
SST	MDD	ENSG00000238290	ERRFI1-DT	2.49866	-1.40349	-1.88225	0.0624141	0.861252	-4.02577	FALSE		ERRFI1 divergent transcript [Source:HGNC Symbol;Acc:HGNC:55646]	lncRNA
SST	MDD	ENSG00000238741	SCARNA7	0.77755	-1.13776	-1.1754	0.242342	0.940349	-4.78781	FALSE	677767	small Cajal body-specific RNA 7 [Source:HGNC Symbol;Acc:HGNC:32563]	scaRNA
SST	MDD	ENSG00000238755	LINC02006	5.04156	-0.360843	-1.08526	0.280153	0.942152	-5.79795	FALSE		long intergenic non-protein coding RNA 2006 [Source:HGNC Symbol;Acc:HGNC:52842]	lncRNA
SST	MDD	ENSG00000238837	LINC02031	-3.8217	1.05469	1.07772	0.283488	0.942395	-4.80851	FALSE		long intergenic non-protein coding RNA 2031 [Source:HGNC Symbol;Acc:HGNC:52865]	lncRNA
SST	MDD	ENSG00000238961	SNORA47	-1.74105	-1.10672	-1.04547	0.298073	0.945908	-4.81296	FALSE	677828	small nucleolar RNA, H/ACA box 47 [Source:HGNC Symbol;Acc:HGNC:32640]	snoRNA
SST	MDD	ENSG00000239205	LINC02023	-4.06659	-0.0753555	-0.0774855	0.938377	0.999078	-5.22455	FALSE		long intergenic non-protein coding RNA 2023 [Source:HGNC Symbol;Acc:HGNC:52858]	lncRNA
SST	MDD	ENSG00000239212	RPL6P7	-2.51823	1.69246	1.40348	0.163257	0.917144	-4.5107	FALSE		ribosomal protein L6 pseudogene 7 [Source:HGNC Symbol;Acc:HGNC:35801]	processed_pseudogene
SST	MDD	ENSG00000239213	NCK1-DT	0.617886	-0.0877307	-0.0836283	0.933502	0.999078	-5.29735	FALSE		NCK1 divergent transcript [Source:HGNC Symbol;Acc:HGNC:49645]	lncRNA
SST	MDD	ENSG00000239219		-0.882899	0.260491	0.258881	0.796205	0.99731	-5.27171	FALSE	100128164	novel transcript, antisense to SEC62	lncRNA
SST	MDD	ENSG00000239264	TXNDC5	-0.854808	0.439662	0.365951	0.715097	0.993159	-5.15687	FALSE	81567	thioredoxin domain containing 5 [Source:HGNC Symbol;Acc:HGNC:21073]	protein_coding
SST	MDD	ENSG00000239265	CLRN1-AS1	-0.826699	-1.56844	-1.54154	0.126025	0.908822	-4.39659	FALSE		CLRN1 antisense RNA 1 [Source:HGNC Symbol;Acc:HGNC:30895]	lncRNA
SST	MDD	ENSG00000239268		8.42047	0.0235226	0.171043	0.864683	0.998365	-7.88184	FALSE		novel transcript	lncRNA
SST	MDD	ENSG00000239291		-3.37276	-1.04456	-0.979878	0.329272	0.947969	-4.87783	FALSE		ribosomal protein S2 (RPS2) pseudogene	processed_pseudogene
SST	MDD	ENSG00000239305	RNF103	2.90109	0.0234423	0.035731	0.971561	0.999563	-5.56284	FALSE	7844	ring finger protein 103 [Source:HGNC Symbol;Acc:HGNC:12859]	protein_coding
SST	MDD	ENSG00000239306	RBM14	3.72726	0.693362	1.28779	0.20049	0.926575	-5.02285	FALSE	10432	RNA binding motif protein 14 [Source:HGNC Symbol;Acc:HGNC:14219]	protein_coding
SST	MDD	ENSG00000239332	LINC01119	1.61333	-2.10704	-2.47513	0.0148267	0.747409	-3.00924	FALSE	100134259	long intergenic non-protein coding RNA 1119 [Source:HGNC Symbol;Acc:HGNC:49262]	lncRNA
SST	MDD	ENSG00000239382	ALKBH6	0.0522531	0.200365	0.167549	0.867242	0.998365	-5.22303	FALSE	84964	alkB homolog 6 [Source:HGNC Symbol;Acc:HGNC:28243]	protein_coding
SST	MDD	ENSG00000239388	ASB14	-0.134711	-1.16192	-1.10697	0.270696	0.940898	-4.82041	FALSE	142686	ankyrin repeat and SOCS box containing 14 [Source:HGNC Symbol;Acc:HGNC:19766]	protein_coding
SST	MDD	ENSG00000239389	PCDHA13	-2.69194	2.07484	1.76325	0.0806043	0.879093	-4.1189	FALSE	56136	protocadherin alpha 13 [Source:HGNC Symbol;Acc:HGNC:8667]	protein_coding
SST	MDD	ENSG00000239407		2.66038	-0.0436583	-0.0575656	0.954198	0.999563	-5.54225	FALSE		novel transcript	lncRNA
SST	MDD	ENSG00000239415		-3.10333	-1.31788	-1.13221	0.259982	0.940349	-4.75847	FALSE		novel transcript, antisense to MCM3APAS	lncRNA
SST	MDD	ENSG00000239440	LINC02008	5.31673	-0.154947	-0.451262	0.652679	0.989406	-6.25088	FALSE	105377180	long intergenic non-protein coding RNA 2008 [Source:HGNC Symbol;Acc:HGNC:52844]	lncRNA
SST	MDD	ENSG00000239445	ST3GAL6-AS1	-0.895706	-0.403171	-0.3945	0.693967	0.990872	-5.20695	FALSE		ST3GAL6 antisense RNA 1 [Source:HGNC Symbol;Acc:HGNC:40828]	lncRNA
SST	MDD	ENSG00000239455		-0.992641	0.24038	0.195223	0.845574	0.997353	-5.17706	FALSE		protein tyrosine phosphatase, non-receptor type 11 (PTPN11) pseudogene	processed_pseudogene
SST	MDD	ENSG00000239462		2.34035	0.160966	0.229153	0.81917	0.99731	-5.61771	FALSE		novel transcript	lncRNA
SST	MDD	ENSG00000239474	KLHL41	-3.71018	1.25532	1.20445	0.230971	0.937504	-4.70079	FALSE	10324	kelch like family member 41 [Source:HGNC Symbol;Acc:HGNC:16905]	protein_coding
SST	MDD	ENSG00000239480		-3.00694	0.476672	0.416895	0.677559	0.990872	-5.15841	FALSE		novel transcript	lncRNA
SST	MDD	ENSG00000239482		-1.13666	-0.851909	-0.938684	0.349926	0.95261	-4.9853	FALSE	105374042	novel transcript	lncRNA
SST	MDD	ENSG00000239498		5.38378	-0.396287	-1.39979	0.164359	0.917144	-5.39454	FALSE		novel transcript	lncRNA
SST	MDD	ENSG00000239519	CADM2-AS1	-3.45792	-0.123923	-0.111594	0.911347	0.999078	-5.21165	FALSE		CADM2 antisense RNA 1 [Source:HGNC Symbol;Acc:HGNC:41248]	lncRNA
SST	MDD	ENSG00000239521	CASTOR3	6.58024	0.13131	0.768388	0.443885	0.969443	-6.57189	FALSE		CASTOR family member 3 [Source:HGNC Symbol;Acc:HGNC:29954]	transcribed_unprocessed_pseudogene
SST	MDD	ENSG00000239523	MYLK-AS1	2.58921	0.176562	0.240817	0.810141	0.99731	-5.47185	FALSE	100506826	MYLK antisense RNA 1 [Source:HGNC Symbol;Acc:HGNC:42440]	lncRNA
SST	MDD	ENSG00000239569	KMT2E-AS1	-3.23355	-0.157076	-0.143575	0.886096	0.999078	-5.20804	FALSE		KMT2E antisense RNA 1 [Source:HGNC Symbol;Acc:HGNC:40845]	lncRNA
SST	MDD	ENSG00000239572		2.70868	-0.114725	-0.168852	0.86622	0.998365	-5.61613	FALSE		novel transcript	lncRNA
SST	MDD	ENSG00000239589	LINC00879	3.51974	-0.055852	-0.104178	0.917216	0.999078	-5.85008	FALSE	255025	long intergenic non-protein coding RNA 879 [Source:HGNC Symbol;Acc:HGNC:48566]	lncRNA
SST	MDD	ENSG00000239627	RPL12P20	-2.88569	-3.08788	-2.71439	0.00769798	0.695597	-2.67394	FALSE		ribosomal protein L12 pseudogene 20 [Source:HGNC Symbol;Acc:HGNC:36968]	processed_pseudogene
SST	MDD	ENSG00000239636	TFAP2E-AS1	2.90222	-0.508231	-0.730706	0.466495	0.973054	-5.29064	FALSE	105378645	TFAP2E antisense RNA 1 [Source:HGNC Symbol;Acc:HGNC:41274]	lncRNA
SST	MDD	ENSG00000239653	PSMD6-AS2	0.87704	0.0411142	0.0439204	0.965047	0.999563	-5.34148	FALSE	100507062	PSMD6 antisense RNA 2 [Source:HGNC Symbol;Acc:HGNC:44125]	lncRNA
SST	MDD	ENSG00000239665		3.17749	0.0769017	0.0949912	0.924493	0.999078	-5.5325	FALSE
SST	MDD	ENSG00000239672	NME1	-0.572297	0.0414279	0.0334765	0.973355	0.999563	-5.20216	FALSE	4830	NME/NM23 nucleoside diphosphate kinase 1 [Source:HGNC Symbol;Acc:HGNC:7849]	protein_coding
SST	MDD	ENSG00000239697	TNFSF12	-0.268232	-0.252629	-0.227144	0.820728	0.99731	-5.21833	FALSE	8742	TNF superfamily member 12 [Source:HGNC Symbol;Acc:HGNC:11927]	protein_coding
SST	MDD	ENSG00000239705	HSPA5-DT	-2.68393	-0.828093	-0.769936	0.442969	0.969443	-5.00257	FALSE		HSPA5 divergent transcript [Source:HGNC Symbol;Acc:HGNC:55645]	lncRNA
SST	MDD	ENSG00000239713	APOBEC3G	-3.65168	0.216118	0.201449	0.840715	0.99731	-5.19943	FALSE	60489	apolipoprotein B mRNA editing enzyme catalytic subunit 3G [Source:HGNC Symbol;Acc:HGNC:17357]	protein_coding
SST	MDD	ENSG00000239718	HLTF-AS1	-2.99882	-0.715918	-0.674787	0.501211	0.980514	-5.05805	FALSE	100873945	HLTF antisense RNA 1 [Source:HGNC Symbol;Acc:HGNC:40554]	lncRNA
SST	MDD	ENSG00000239763		-2.26972	-0.49821	-0.410283	0.682388	0.990872	-5.13346	FALSE		ribosomal protein L21 (RPL21) pseudogene	processed_pseudogene
SST	MDD	ENSG00000239774	TTC14-DT	-0.369427	-0.726637	-0.742496	0.459352	0.970416	-5.08125	FALSE		TTC14 divergent transcript [Source:HGNC Symbol;Acc:HGNC:52912]	lncRNA
SST	MDD	ENSG00000239779	WBP1	-1.86645	0.460234	0.38823	0.698588	0.991903	-5.14874	FALSE	23559	WW domain binding protein 1 [Source:HGNC Symbol;Acc:HGNC:12737]	protein_coding
SST	MDD	ENSG00000239827	SUGT1P3	-3.671	-0.684516	-0.604498	0.546744	0.982911	-5.09358	FALSE		SUGT1 pseudogene 3 [Source:HGNC Symbol;Acc:HGNC:20513]	transcribed_unprocessed_pseudogene
SST	MDD	ENSG00000239828	CCDC54-AS1	1.91318	-1.15785	-1.48621	0.140051	0.913112	-4.58199	FALSE		CCDC54 antisense RNA 1 [Source:HGNC Symbol;Acc:HGNC:56107]	lncRNA
SST	MDD	ENSG00000239857	GET4	-2.34445	0.717861	0.576005	0.565775	0.982911	-5.08103	FALSE	51608	guided entry of tail-anchored proteins factor 4 [Source:HGNC Symbol;Acc:HGNC:21690]	protein_coding
SST	MDD	ENSG00000239883	PARGP1	5.70366	0.112321	0.464443	0.643238	0.988713	-6.34465	FALSE		poly(ADP-ribose) glycohydrolase pseudogene 1 [Source:HGNC Symbol;Acc:HGNC:45008]	transcribed_unprocessed_pseudogene
SST	MDD	ENSG00000239887	C1orf226	-0.154185	0.806673	0.682528	0.496323	0.980343	-5.0578	FALSE	400793	chromosome 1 open reading frame 226 [Source:HGNC Symbol;Acc:HGNC:34351]	protein_coding
SST	MDD	ENSG00000239893	ZNF736P9Y	-2.72173	1.45628	1.49091	0.138815	0.913112	-4.43212	FALSE		zinc finger protein 736 pseudogene 9, Y-linked [Source:HGNC Symbol;Acc:HGNC:38408]	transcribed_processed_pseudogene
SST	MDD	ENSG00000239900	ADSL	-0.0111575	0.422358	0.368327	0.713329	0.993159	-5.18672	FALSE	158	adenylosuccinate lyase [Source:HGNC Symbol;Acc:HGNC:291]	protein_coding
SST	MDD	ENSG00000239911	PRKAG2-AS1	-1.12175	-1.89785	-1.63464	0.10495	0.896538	-4.27713	FALSE		PRKAG2 antisense RNA 1 [Source:HGNC Symbol;Acc:HGNC:40468]	lncRNA
SST	MDD	ENSG00000239920		1.92444	0.592868	0.826656	0.410201	0.961485	-5.27512	FALSE		novel transcript	protein_coding
SST	MDD	ENSG00000239921	LINC01471	0.33083	1.23201	1.46113	0.146797	0.913112	-4.5397	FALSE	101927149	long intergenic non-protein coding RNA 1471 [Source:HGNC Symbol;Acc:HGNC:51106]	lncRNA
SST	MDD	ENSG00000239922		1.31926	0.116622	0.148942	0.881869	0.999078	-5.47402	FALSE		novel transcript	lncRNA
SST	MDD	ENSG00000239941	LINC02917	-1.40845	-0.182008	-0.189993	0.849661	0.997353	-5.28784	FALSE		long intergenic non-protein coding RNA 2917 [Source:HGNC Symbol;Acc:HGNC:55643]	lncRNA
SST	MDD	ENSG00000239991		-3.30977	-0.744491	-0.725134	0.469892	0.973111	-5.03626	FALSE		novel transcript	lncRNA
SST	MDD	ENSG00000239998	LILRA2	-3.03512	0.0886869	0.0850416	0.932381	0.999078	-5.21909	FALSE	11027	leukocyte immunoglobulin like receptor A2 [Source:HGNC Symbol;Acc:HGNC:6603]	protein_coding
SST	MDD	ENSG00000240006	LINC02004	-3.80352	-0.240523	-0.236432	0.813532	0.99731	-5.2052	FALSE	105374119	long intergenic non-protein coding RNA 2004 [Source:HGNC Symbol;Acc:HGNC:52838]	lncRNA
SST	MDD	ENSG00000240021	TEX35	-1.2822	0.632795	0.573665	0.567352	0.982911	-5.11466	FALSE	84066	testis expressed 35 [Source:HGNC Symbol;Acc:HGNC:25366]	protein_coding
SST	MDD	ENSG00000240024	LINC00888	0.83062	-1.26741	-1.13924	0.257049	0.940349	-4.78329	FALSE		long intergenic non-protein coding RNA 888 [Source:HGNC Symbol;Acc:HGNC:48575]	transcribed_unprocessed_pseudogene
SST	MDD	ENSG00000240033		-3.82503	-1.07349	-1.06848	0.287617	0.942811	-4.81513	FALSE		novel transcript	lncRNA
SST	MDD	ENSG00000240038	AMY2B	5.17796	-0.452602	-1.56734	0.119875	0.908822	-5.09328	FALSE	280	amylase alpha 2B [Source:HGNC Symbol;Acc:HGNC:478]	protein_coding
SST	MDD	ENSG00000240040		-0.896499	-1.13506	-1.21275	0.227795	0.936117	-4.74782	FALSE		novel transcript	lncRNA
SST	MDD	ENSG00000240053	LY6G5B	-2.20922	-0.559867	-0.47874	0.633063	0.987786	-5.11176	FALSE	58496	lymphocyte antigen 6 family member G5B [Source:HGNC Symbol;Acc:HGNC:13931]	protein_coding
SST	MDD	ENSG00000240057	NEPRO-AS1	5.16052	0.56076	1.94939	0.0537661	0.839832	-4.47617	FALSE		NEPRO antisense RNA 1 [Source:HGNC Symbol;Acc:HGNC:41049]	lncRNA
SST	MDD	ENSG00000240063	ATP11B-DT	-2.63536	-1.16198	-1.02112	0.309415	0.947969	-4.83906	FALSE		ATP11B divergent transcript [Source:HGNC Symbol;Acc:HGNC:55642]	lncRNA
SST	MDD	ENSG00000240065	PSMB9	-3.21691	-0.34863	-0.322853	0.747413	0.994797	-5.18113	FALSE	5698	proteasome 20S subunit beta 9 [Source:HGNC Symbol;Acc:HGNC:9546]	protein_coding
SST	MDD	ENSG00000240086		6.51451	0.165096	0.974746	0.331801	0.947969	-6.33264	FALSE		novel transcript, antisense to EPHB1	lncRNA
SST	MDD	ENSG00000240093		-0.298035	1.23486	1.0029	0.318087	0.947969	-4.85372	FALSE		novel transcript	lncRNA
SST	MDD	ENSG00000240108	NCOR1P1	-3.11351	0.707598	0.67376	0.501861	0.980514	-5.05606	FALSE		NCOR1 pseudogene 1 [Source:HGNC Symbol;Acc:HGNC:16724]	transcribed_unprocessed_pseudogene
SST	MDD	ENSG00000240137	ERICH6-AS1	-0.0022016	0.787227	0.722707	0.471377	0.973111	-5.06408	FALSE	101928085	ERICH6 antisense RNA 1 [Source:HGNC Symbol;Acc:HGNC:41205]	lncRNA
SST	MDD	ENSG00000240152	LINC02271	-2.55825	1.85012	1.66405	0.0989171	0.895146	-4.23796	FALSE		long intergenic non-protein coding RNA 2271 [Source:HGNC Symbol;Acc:HGNC:53186]	lncRNA
SST	MDD	ENSG00000240184	PCDHGC3	3.22195	-0.152321	-0.238512	0.811923	0.99731	-5.6338	FALSE	5098	protocadherin gamma subfamily C, 3 [Source:HGNC Symbol;Acc:HGNC:8716]	protein_coding
SST	MDD	ENSG00000240204	SMKR1	-1.20401	-1.69708	-1.42904	0.155793	0.914063	-4.49354	FALSE	100287482	small lysine rich protein 1 [Source:HGNC Symbol;Acc:HGNC:43561]	protein_coding
SST	MDD	ENSG00000240207		0.401627	0.691779	0.60069	0.549268	0.982911	-5.10313	FALSE		novel transcript, antisense to RARRES1	lncRNA
SST	MDD	ENSG00000240216	CPHL1P	0.676181	-0.352944	-0.392462	0.695468	0.990872	-5.31218	FALSE		ceruloplasmin and hephaestin like 1, pseudogene [Source:HGNC Symbol;Acc:HGNC:31714]	transcribed_unitary_pseudogene
SST	MDD	ENSG00000240219		1.60455	-0.597788	-0.641326	0.52263	0.980824	-5.20177	FALSE		novel transcript	lncRNA
SST	MDD	ENSG00000240225	ZNF542P	0.0871044	0.407216	0.350004	0.726997	0.993159	-5.1887	FALSE		zinc finger protein 542, pseudogene [Source:HGNC Symbol;Acc:HGNC:25393]	transcribed_unprocessed_pseudogene
SST	MDD	ENSG00000240230	COX19	3.78028	-0.0888849	-0.166427	0.868123	0.998365	-5.74458	FALSE	90639	cytochrome c oxidase assembly factor COX19 [Source:HGNC Symbol;Acc:HGNC:28074]	protein_coding
SST	MDD	ENSG00000240240		1.52366	-0.569035	-0.680536	0.497579	0.980514	-5.20629	FALSE		novel transcript	lncRNA
SST	MDD	ENSG00000240241		-2.28832	-0.562538	-0.54005	0.590242	0.982911	-5.1296	FALSE		novel transcript	lncRNA
SST	MDD	ENSG00000240253	FAR2P3	2.02976	0.377544	0.428493	0.669121	0.989989	-5.34317	FALSE		fatty acyl-CoA reductase 2 pseudogene 3 [Source:HGNC Symbol;Acc:HGNC:49285]	transcribed_unprocessed_pseudogene
SST	MDD	ENSG00000240254	B4GALT4-AS1	0.325183	0.713689	0.684399	0.495146	0.980343	-5.1152	FALSE	100874201	B4GALT4 antisense RNA 1 [Source:HGNC Symbol;Acc:HGNC:40090]	lncRNA
SST	MDD	ENSG00000240268	MOXD2P	-3.56218	0.722261	0.70186	0.484232	0.978022	-5.03929	FALSE		monooxygenase DBH like 2, pseudogene [Source:HGNC Symbol;Acc:HGNC:33605]	transcribed_unprocessed_pseudogene
SST	MDD	ENSG00000240280	TCAM1P	-2.47631	1.3559	1.22787	0.222087	0.933594	-4.67174	FALSE	146771	testicular cell adhesion molecule 1, pseudogene [Source:HGNC Symbol;Acc:HGNC:30707]	transcribed_unitary_pseudogene
SST	MDD	ENSG00000240288	GHRLOS	-3.267	-0.997274	-0.900044	0.370041	0.954591	-4.93026	FALSE	100126793	ghrelin opposite strand/antisense RNA [Source:HGNC Symbol;Acc:HGNC:33885]	lncRNA
SST	MDD	ENSG00000240291		-2.59766	-1.31189	-1.11882	0.265625	0.940349	-4.76127	FALSE		novel transcript, antisense to CACNB2	lncRNA
SST	MDD	ENSG00000240342	RPS2P5	-2.38573	1.82613	1.65704	0.100328	0.895361	-4.24399	FALSE		ribosomal protein S2 pseudogene 5 [Source:HGNC Symbol;Acc:HGNC:31386]	processed_pseudogene
SST	MDD	ENSG00000240344	PPIL3	1.07999	-1.31992	-1.31173	0.19231	0.923054	-4.65781	FALSE	53938	peptidylprolyl isomerase like 3 [Source:HGNC Symbol;Acc:HGNC:9262]	protein_coding
SST	MDD	ENSG00000240354		-3.64383	-1.26381	-1.15731	0.249626	0.940349	-4.74363	FALSE		novel transcript	lncRNA
SST	MDD	ENSG00000240356	RPL23AP7	0.146389	-2.40767	-2.30358	0.0231041	0.794149	-3.34683	FALSE		ribosomal protein L23a pseudogene 7 [Source:HGNC Symbol;Acc:HGNC:17336]	transcribed_processed_pseudogene
SST	MDD	ENSG00000240370	RPL13P5	-3.93971	0.252595	0.241046	0.809963	0.99731	-5.19283	FALSE		ribosomal protein L13 pseudogene 5 [Source:HGNC Symbol;Acc:HGNC:30363]	transcribed_processed_pseudogene
SST	MDD	ENSG00000240393		-2.64671	1.45679	1.26471	0.208617	0.929995	-4.64205	FALSE		developmentally regulated GTP binding protein 1 (DRG1) pseudogene	processed_pseudogene
SST	MDD	ENSG00000240401		-1.28746	0.921672	0.820697	0.413574	0.961881	-4.95604	FALSE		novel transcript, antisense to CCDC88A	lncRNA
SST	MDD	ENSG00000240403	KIR3DL2	-1.10433	0.103685	0.0998764	0.920622	0.999078	-5.23146	FALSE	3812	killer cell immunoglobulin like receptor, three Ig domains and long cytoplasmic tail 2 [Source:HGNC Symbol;Acc:HGNC:6339]	protein_coding
SST	MDD	ENSG00000240405	SAMMSON	5.00455	-0.424818	-1.20293	0.231557	0.937538	-5.55756	FALSE	101927152	survival associated mitochondrial melanoma specific oncogenic non-coding RNA [Source:HGNC Symbol;Acc:HGNC:49644]	lncRNA
SST	MDD	ENSG00000240419		-3.91658	0.519273	0.501084	0.617302	0.986864	-5.14374	FALSE		ribosomal protein S26 (RPS26) pseudogene	processed_pseudogene
SST	MDD	ENSG00000240423	LINC00636	1.0142	-0.416045	-0.458956	0.647161	0.989075	-5.25835	FALSE	285205	long intergenic non-protein coding RNA 636 [Source:HGNC Symbol;Acc:HGNC:27702]	lncRNA
SST	MDD	ENSG00000240429	LRRFIP1P1	-2.23254	-0.519707	-0.444495	0.657548	0.98943	-5.14043	FALSE		LRR binding FLII interacting protein 1 pseudogene 1 [Source:HGNC Symbol;Acc:HGNC:32937]	processed_pseudogene
SST	MDD	ENSG00000240445	FOXO3B	-0.695953	-1.57237	-1.37276	0.172587	0.918715	-4.54051	FALSE	2310	forkhead box O3B [Source:HGNC Symbol;Acc:HGNC:3822]	protein_coding
SST	MDD	ENSG00000240478		-2.28268	-0.758981	-0.760746	0.448418	0.969443	-5.02491	FALSE		novel transcript	lncRNA
SST	MDD	ENSG00000240497		-3.59902	0.414302	0.39689	0.692209	0.990872	-5.16221	FALSE		novel transcript	lncRNA
SST	MDD	ENSG00000240498	CDKN2B-AS1	2.80849	-0.929835	-1.43484	0.154138	0.913112	-4.71708	FALSE	100048912	CDKN2B antisense RNA 1 [Source:HGNC Symbol;Acc:HGNC:34341]	lncRNA
SST	MDD	ENSG00000240505	TNFRSF13B	-1.32197	-0.190123	-0.208022	0.835592	0.99731	-5.31659	FALSE	23495	TNF receptor superfamily member 13B [Source:HGNC Symbol;Acc:HGNC:18153]	protein_coding
SST	MDD	ENSG00000240521		-1.05776	-1.59441	-1.54297	0.125677	0.908822	-4.39626	FALSE		novel transcript	lncRNA
SST	MDD	ENSG00000240535		-3.39944	0.429281	0.425318	0.671426	0.99002	-5.15857	FALSE		novel transcript, antisense to GZMK	lncRNA
SST	MDD	ENSG00000240563	L1TD1	-2.36777	-0.696215	-0.638549	0.524429	0.981576	-5.08131	FALSE	54596	LINE1 type transposase domain containing 1 [Source:HGNC Symbol;Acc:HGNC:25595]	protein_coding
SST	MDD	ENSG00000240567	LINC02067	-1.25231	-0.0346142	-0.0302465	0.975925	0.999563	-5.22673	FALSE	101243545	long intergenic non-protein coding RNA 2067 [Source:HGNC Symbol;Acc:HGNC:52913]	lncRNA
SST	MDD	ENSG00000240583	AQP1	-3.39471	0.518155	0.481115	0.63138	0.98773	-5.14764	FALSE	358	aquaporin 1 (Colton blood group) [Source:HGNC Symbol;Acc:HGNC:633]	protein_coding
SST	MDD	ENSG00000240591		-3.61642	-0.451824	-0.42587	0.671025	0.99002	-5.15455	FALSE		novel transcript	lncRNA
SST	MDD	ENSG00000240661	LRRC58-DT	0.500902	-2.14247	-2.25011	0.0264088	0.81024	-3.41647	FALSE		LRRC58 divergent transcript [Source:HGNC Symbol;Acc:HGNC:52935]	transcribed_unitary_pseudogene
SST	MDD	ENSG00000240682	ISY1	-0.648237	-0.784468	-0.630931	0.529379	0.982551	-5.05857	FALSE	57461	ISY1 splicing factor homolog [Source:HGNC Symbol;Acc:HGNC:29201]	protein_coding
SST	MDD	ENSG00000240687		-0.647108	-0.324022	-0.318899	0.750401	0.994891	-5.21577	FALSE		novel transcript	lncRNA
SST	MDD	ENSG00000240694	PNMA2	7.61637	0.0793286	0.693839	0.489229	0.97945	-7.2169	FALSE	10687	PNMA family member 2 [Source:HGNC Symbol;Acc:HGNC:9159]	protein_coding
SST	MDD	ENSG00000240695		-1.7302	-2.32861	-1.96484	0.0519256	0.839535	-3.86134	FALSE		DnaJ (Hsp40) homolog, subfamily C, member 8 (DNAJC8) pseudogene	processed_pseudogene
SST	MDD	ENSG00000240707	LINC01168	-0.58275	-0.0586459	-0.0541294	0.956929	0.999563	-5.24796	FALSE	399829	long intergenic non-protein coding RNA 1168 [Source:HGNC Symbol;Acc:HGNC:49537]	lncRNA
SST	MDD	ENSG00000240708	LINC02030	1.6745	0.235996	0.336752	0.736938	0.993159	-5.48665	FALSE		long intergenic non-protein coding RNA 2030 [Source:HGNC Symbol;Acc:HGNC:52864]	lncRNA
SST	MDD	ENSG00000240710		5.06443	0.230164	0.740995	0.460257	0.97069	-5.94486	FALSE		novel transcript	lncRNA
SST	MDD	ENSG00000240764	PCDHGC5	2.44527	-0.272365	-0.347153	0.729132	0.993159	-5.48129	FALSE	56097	protocadherin gamma subfamily C, 5 [Source:HGNC Symbol;Acc:HGNC:8718]	protein_coding
SST	MDD	ENSG00000240770	C21orf91-OT1	-1.98843	0.427906	0.375754	0.707816	0.993159	-5.16481	FALSE	246312	C21orf91 overlapping transcript 1 [Source:HGNC Symbol;Acc:HGNC:16729]	lncRNA
SST	MDD	ENSG00000240771	ARHGEF25	2.51721	-0.0251487	-0.0341877	0.972789	0.999563	-5.62387	FALSE	115557	Rho guanine nucleotide exchange factor 25 [Source:HGNC Symbol;Acc:HGNC:30275]	protein_coding
SST	MDD	ENSG00000240790	SND1-DT	-3.26221	-0.420894	-0.41213	0.681037	0.990872	-5.16152	FALSE	121832805	SND1 divergent transcript [Source:HGNC Symbol;Acc:HGNC:55639]	lncRNA
SST	MDD	ENSG00000240792		-2.72599	-0.772614	-0.71239	0.477715	0.975151	-5.03485	FALSE		novel transcript	lncRNA
SST	MDD	ENSG00000240809	CAP1P1	3.44999	-0.244882	-0.371805	0.710745	0.993159	-5.58254	FALSE		CAP1 pseudogene 1 [Source:HGNC Symbol;Acc:HGNC:31134]	processed_pseudogene
SST	MDD	ENSG00000240842		-3.4464	0.36125	0.351048	0.726216	0.993159	-5.17478	FALSE		novel transcript	lncRNA
SST	MDD	ENSG00000240849	PEDS1	2.07472	-2.03102	-2.16755	0.032324	0.815812	-3.55148	FALSE	387521	plasmanylethanolamine desaturase 1 [Source:HGNC Symbol;Acc:HGNC:16735]	protein_coding
SST	MDD	ENSG00000240857	RDH14	-1.22906	0.54661	0.426331	0.67069	0.99002	-5.1289	FALSE	57665	retinol dehydrogenase 14 [Source:HGNC Symbol;Acc:HGNC:19979]	protein_coding
SST	MDD	ENSG00000240859	LINC03014	-3.42594	-1.44198	-1.35437	0.178361	0.919728	-4.56595	FALSE	100507642	long intergenic non-protein coding RNA 3014 [Source:HGNC Symbol;Acc:HGNC:56142]	lncRNA
SST	MDD	ENSG00000240875	LINC00886	3.6594	0.52878	1.03578	0.302553	0.947969	-5.24089	FALSE	730091	long intergenic non-protein coding RNA 886 [Source:HGNC Symbol;Acc:HGNC:48572]	lncRNA
SST	MDD	ENSG00000240891	PLCXD2	2.9891	-0.156681	-0.275622	0.78335	0.99731	-5.62301	FALSE	257068	phosphatidylinositol specific phospholipase C X domain containing 2 [Source:HGNC Symbol;Acc:HGNC:26462]	protein_coding
SST	MDD	ENSG00000240893	LINC02042	-2.75582	-1.08811	-0.971664	0.333325	0.947969	-4.883	FALSE	101929694	long intergenic non-protein coding RNA 2042 [Source:HGNC Symbol;Acc:HGNC:52882]	lncRNA
SST	MDD	ENSG00000240935	PLGLA	-3.05367	-0.1699	-0.170439	0.864974	0.998365	-5.21367	FALSE		plasminogen like A (pseudogene) [Source:HGNC Symbol;Acc:HGNC:9074]	transcribed_unprocessed_pseudogene
SST	MDD	ENSG00000240963		1.6118	1.30502	1.46803	0.144916	0.913112	-4.49788	FALSE		novel transcript, antisense to C1orf100	lncRNA
SST	MDD	ENSG00000240970	RPL23AP64	-3.62538	0.430051	0.400599	0.689483	0.990872	-5.16369	FALSE		ribosomal protein L23a pseudogene 64 [Source:HGNC Symbol;Acc:HGNC:36552]	processed_pseudogene
SST	MDD	ENSG00000241015	TPM3P9	-0.187679	-1.6459	-1.33347	0.185102	0.920388	-4.58904	FALSE	147804	tropomyosin 3 pseudogene 9 [Source:HGNC Symbol;Acc:HGNC:44142]	transcribed_processed_pseudogene
SST	MDD	ENSG00000241048		-3.45246	-1.77402	-1.75952	0.0812374	0.879093	-4.12583	FALSE		novel transcript	lncRNA
SST	MDD	ENSG00000241058	NSUN6	5.78698	-0.312671	-1.23541	0.21928	0.932217	-5.74825	FALSE	221078	NOP2/Sun RNA methyltransferase 6 [Source:HGNC Symbol;Acc:HGNC:23529]	protein_coding
SST	MDD	ENSG00000241061	RPL5P1	-1.54003	1.04984	0.811789	0.418646	0.962987	-4.96033	FALSE		ribosomal protein L5 pseudogene 1 [Source:HGNC Symbol;Acc:HGNC:10361]	processed_pseudogene
SST	MDD	ENSG00000241098	LINC01994	-0.156408	1.44079	1.56941	0.119392	0.908822	-4.40298	FALSE	401103	long intergenic non-protein coding RNA 1994 [Source:HGNC Symbol;Acc:HGNC:52827]	lncRNA
SST	MDD	ENSG00000241111		-0.625344	-0.282639	-0.235796	0.814025	0.99731	-5.17143	FALSE	100652759	PRICKLE2 antisense RNA 1 [Source:NCBI gene (formerly Entrezgene);Acc:100652759]	lncRNA
SST	MDD	ENSG00000241127	YAE1	3.41232	-0.759987	-1.33121	0.18584	0.920388	-4.82907	FALSE	57002	YAE1 maturation factor of ABCE1 [Source:HGNC Symbol;Acc:HGNC:24857]	protein_coding
SST	MDD	ENSG00000241135	LINC00881	-3.27302	-0.240423	-0.221733	0.824928	0.99731	-5.20046	FALSE		long intergenic non-protein coding RNA 881 [Source:HGNC Symbol;Acc:HGNC:48567]	lncRNA
SST	MDD	ENSG00000241149	ZNF722	-2.83758	-0.965459	-0.968314	0.334988	0.947969	-4.89025	FALSE	100419780	zinc finger protein 722 [Source:HGNC Symbol;Acc:HGNC:22571]	protein_coding
SST	MDD	ENSG00000241151	LINC02066	-2.35269	-1.43596	-1.41299	0.160452	0.914675	-4.51595	FALSE		long intergenic non-protein coding RNA 2066 [Source:HGNC Symbol;Acc:HGNC:52911]	lncRNA
SST	MDD	ENSG00000241158	ADAMTS9-AS1	-3.4037	-0.234108	-0.219247	0.826859	0.99731	-5.19848	FALSE	101929335	ADAMTS9 antisense RNA 1 [Source:HGNC Symbol;Acc:HGNC:40625]	lncRNA
SST	MDD	ENSG00000241163	LINC00877	4.54557	0.0223293	0.0625965	0.9502	0.999149	-6.18661	FALSE	285286	long intergenic non-protein coding RNA 877 [Source:HGNC Symbol;Acc:HGNC:27706]	lncRNA
SST	MDD	ENSG00000241168		0.993015	-2.15917	-2.5437	0.012341	0.712861	-2.88388	FALSE		novel transcript	lncRNA
SST	MDD	ENSG00000241170	RPL31P46	-3.72023	0.73884	0.657388	0.512289	0.980514	-5.06616	FALSE		ribosomal protein L31 pseudogene 46 [Source:HGNC Symbol;Acc:HGNC:35559]	transcribed_processed_pseudogene
SST	MDD	ENSG00000241185		-1.31569	-0.274647	-0.226336	0.821355	0.99731	-5.19639	FALSE		ribosomal protein L21 pseudogene 122	transcribed_processed_pseudogene
SST	MDD	ENSG00000241213	LINC02024	-2.13583	-0.244705	-0.203937	0.838775	0.99731	-5.19353	FALSE	105374057	long intergenic non-protein coding RNA 2024 [Source:HGNC Symbol;Acc:HGNC:52859]	lncRNA
SST	MDD	ENSG00000241220		-3.30111	-0.510925	-0.511087	0.610303	0.986514	-5.12923	FALSE		novel transcript	lncRNA
SST	MDD	ENSG00000241224	C3orf85	-0.439996	1.51419	1.47391	0.143329	0.913112	-4.46284	FALSE	401081	chromosome 3 open reading frame 85 [Source:HGNC Symbol;Acc:HGNC:53432]	protein_coding
SST	MDD	ENSG00000241231		-3.02203	-1.16646	-1.046	0.297829	0.945863	-4.82929	FALSE		novel transcript	lncRNA
SST	MDD	ENSG00000241258	CRCP	1.2841	-0.414093	-0.393685	0.694567	0.990872	-5.2697	FALSE	27297	CGRP receptor component [Source:HGNC Symbol;Acc:HGNC:17888]	protein_coding
SST	MDD	ENSG00000241261	RPL17P19	-2.98621	2.33425	2.02342	0.0454264	0.82572	-3.78345	FALSE		ribosomal protein L17 pseudogene 19 [Source:HGNC Symbol;Acc:HGNC:36919]	processed_pseudogene
SST	MDD	ENSG00000241269		-3.7126	-1.47402	-1.30037	0.196161	0.92472	-4.61416	FALSE		novel transcript	lncRNA
SST	MDD	ENSG00000241288	LINC02614	0.897458	1.38102	1.30358	0.195067	0.92452	-4.64111	FALSE	101927056	long intergenic non-protein coding RNA 2614 [Source:HGNC Symbol;Acc:HGNC:54072]	lncRNA
SST	MDD	ENSG00000241316	SUCLG2-DT	5.19626	0.430616	1.42189	0.157855	0.914516	-5.33513	FALSE	101927111	SUCLG2 divergent transcript [Source:HGNC Symbol;Acc:HGNC:49643]	lncRNA
SST	MDD	ENSG00000241322	FBXW10B	-3.45596	-0.0325421	-0.0321243	0.974431	0.999563	-5.22067	FALSE	374286	F-box and WD repeat domain containing 10B [Source:HGNC Symbol;Acc:HGNC:14379]	protein_coding
SST	MDD	ENSG00000241328	LINC02070	-3.11596	0.587621	0.560154	0.5765	0.982911	-5.10438	FALSE	101927494	long intergenic non-protein coding RNA 2070 [Source:HGNC Symbol;Acc:HGNC:52916]	lncRNA
SST	MDD	ENSG00000241336	LINC01487	-2.45127	-0.526953	-0.460332	0.646176	0.988934	-5.14244	FALSE	101928190	long intergenic non-protein coding RNA 1487 [Source:HGNC Symbol;Acc:HGNC:51139]	lncRNA
SST	MDD	ENSG00000241343	RPL36A	-1.82216	1.37522	1.09974	0.273818	0.940898	-4.77094	FALSE	6173	ribosomal protein L36a [Source:HGNC Symbol;Acc:HGNC:10359]	protein_coding
SST	MDD	ENSG00000241345		-0.054948	-0.152511	-0.142753	0.886744	0.999078	-5.24181	FALSE	105375483	novel transcript	lncRNA
SST	MDD	ENSG00000241360	PDXP	0.350295	0.706771	0.583543	0.560709	0.982911	-5.11946	FALSE	57026	pyridoxal phosphatase [Source:HGNC Symbol;Acc:HGNC:30259]	protein_coding
SST	MDD	ENSG00000241361	SLC25A24P1	-1.23025	1.51358	1.40429	0.163017	0.917144	-4.51458	FALSE		SLC25A24 pseudogene 1 [Source:HGNC Symbol;Acc:HGNC:48933]	transcribed_unprocessed_pseudogene
SST	MDD	ENSG00000241369	LINC01192	2.86395	-0.456757	-0.665395	0.507175	0.980514	-5.36282	FALSE	647107	long intergenic non-protein coding RNA 1192 [Source:HGNC Symbol;Acc:HGNC:37197]	lncRNA
SST	MDD	ENSG00000241370	RPP21	-3.07001	-0.355638	-0.329572	0.742343	0.993837	-5.16067	FALSE	79897	ribonuclease P/MRP subunit p21 [Source:HGNC Symbol;Acc:HGNC:21300]	protein_coding
SST	MDD	ENSG00000241370	RPP21	-3.07001	-0.355638	-0.329572	0.742343	0.993837	-5.16067	FALSE	202658	ribonuclease P/MRP subunit p21 [Source:HGNC Symbol;Acc:HGNC:21300]	protein_coding
SST	MDD	ENSG00000241383	LINC01997	-0.808989	-0.407331	-0.361121	0.718694	0.993159	-5.19749	FALSE		long intergenic non-protein coding RNA 1997 [Source:HGNC Symbol;Acc:HGNC:52831]	lncRNA
SST	MDD	ENSG00000241388	HNF1A-AS1	-1.9911	1.23818	1.11611	0.266778	0.940349	-4.77289	FALSE	283460	HNF1A antisense RNA 1 [Source:HGNC Symbol;Acc:HGNC:26785]	lncRNA
SST	MDD	ENSG00000241429	EEF1A1P25	-4.03971	1.0201	0.991745	0.323474	0.947969	-4.87548	FALSE		eukaryotic translation elongation factor 1 alpha 1 pseudogene 25 [Source:HGNC Symbol;Acc:HGNC:37898]	processed_pseudogene
SST	MDD	ENSG00000241449		3.75203	0.154668	0.367591	0.713877	0.993159	-5.81522	FALSE		novel transcript	lncRNA
SST	MDD	ENSG00000241468	ATP5MF	1.42644	-1.06068	-1.14741	0.253675	0.940349	-4.86134	FALSE	9551	ATP synthase membrane subunit f [Source:HGNC Symbol;Acc:HGNC:848]	protein_coding
SST	MDD	ENSG00000241472	PTPRG-AS1	3.0174	0.555955	1.02157	0.309202	0.947969	-5.26735	FALSE	100506994	PTPRG antisense RNA 1 [Source:HGNC Symbol;Acc:HGNC:44638]	lncRNA
SST	MDD	ENSG00000241484	ARHGAP8	-3.70644	1.72146	1.57526	0.118035	0.908822	-4.34025	FALSE	23779	Rho GTPase activating protein 8 [Source:HGNC Symbol;Acc:HGNC:677]	protein_coding
SST	MDD	ENSG00000241489		-1.43607	-0.589324	-0.504359	0.615007	0.986859	-5.11068	FALSE		novel protein	protein_coding
SST	MDD	ENSG00000241490		-1.52162	0.673838	0.645249	0.520094	0.980514	-5.09904	FALSE		novel transcript, antisense to ZNF80	lncRNA
SST	MDD	ENSG00000241493		-3.38492	0.0221755	0.0203625	0.983791	0.999563	-5.21103	FALSE		pseudogene similar to part of EMG1 nucleolar protein homolog (S. cerevisiae) (EMG1)	processed_pseudogene
SST	MDD	ENSG00000241505		-3.78926	-0.872348	-0.87806	0.381803	0.956808	-4.94563	FALSE		novel transcript	lncRNA
SST	MDD	ENSG00000241525		-3.3206	-1.73818	-1.58156	0.116588	0.907467	-4.33221	FALSE	105371430	novel transcript, antisense to C17orf97	lncRNA
SST	MDD	ENSG00000241527	CA15P1	-3.52464	-0.925752	-0.865275	0.38875	0.957343	-4.96067	FALSE		CA15 pseudogene 1 [Source:HGNC Symbol;Acc:HGNC:44364]	unitary_pseudogene
SST	MDD	ENSG00000241535	CBX5P1	-4.12797	-0.691017	-0.655928	0.513225	0.980514	-5.06793	FALSE		chromobox 5 pseudogene 1 [Source:HGNC Symbol;Acc:HGNC:38659]	processed_pseudogene
SST	MDD	ENSG00000241549	GUSBP2	3.27127	-0.249273	-0.421836	0.673959	0.99002	-5.6061	FALSE		GUSB pseudogene 2 [Source:HGNC Symbol;Acc:HGNC:18792]	transcribed_unprocessed_pseudogene
SST	MDD	ENSG00000241553	ARPC4	-0.564365	0.809624	0.701407	0.484513	0.978173	-5.0254	FALSE	10093	actin related protein 2/3 complex subunit 4 [Source:HGNC Symbol;Acc:HGNC:707]	protein_coding
SST	MDD	ENSG00000241560	ZBTB20-AS1	-2.45278	-0.0478901	-0.0394335	0.968615	0.999563	-5.20838	FALSE	100131117	ZBTB20 antisense RNA 1 [Source:HGNC Symbol;Acc:HGNC:40640]	lncRNA
SST	MDD	ENSG00000241563	CORT	-0.126688	-1.98634	-1.83796	0.0687363	0.866957	-4.02728	FALSE	1325	cortistatin [Source:HGNC Symbol;Acc:HGNC:2257]	protein_coding
SST	MDD	ENSG00000241570	PAQR9-AS1	-3.40115	-2.23182	-2.09687	0.038271	0.8193	-3.67733	FALSE	101927832	PAQR9 antisense RNA 1 [Source:HGNC Symbol;Acc:HGNC:50861]	lncRNA
SST	MDD	ENSG00000241593		-0.460406	-3.0093	-3.03143	0.00302818	0.588019	-1.97833	FALSE		novel transcript	lncRNA
SST	MDD	ENSG00000241636	LINC01323	-2.18481	2.64115	2.46184	0.0153572	0.755776	-3.11821	FALSE		long intergenic non-protein coding RNA 1323 [Source:HGNC Symbol;Acc:HGNC:50529]	lncRNA
SST	MDD	ENSG00000241644	INMT	0.329218	0.0764384	0.0815734	0.935133	0.999078	-5.34609	FALSE	11185	indolethylamine N-methyltransferase [Source:HGNC Symbol;Acc:HGNC:6069]	protein_coding
SST	MDD	ENSG00000241669	LINC01327	-2.5448	0.380265	0.360744	0.718975	0.993159	-5.17611	FALSE	104310350	long intergenic non-protein coding RNA 1327 [Source:HGNC Symbol;Acc:HGNC:50533]	lncRNA
SST	MDD	ENSG00000241679		0.222106	1.67056	1.37766	0.171073	0.918257	-4.54241	FALSE		novel transcript	lncRNA
SST	MDD	ENSG00000241684	ADAMTS9-AS2	8.27251	-0.0783978	-0.425754	0.671592	0.99002	-7.61979	FALSE		ADAMTS9 antisense RNA 2 [Source:HGNC Symbol;Acc:HGNC:42435]	lncRNA
SST	MDD	ENSG00000241685	ARPC1A	-2.01865	-0.545414	-0.430236	0.667856	0.989564	-5.12586	FALSE	10552	actin related protein 2/3 complex subunit 1A [Source:HGNC Symbol;Acc:HGNC:703]	protein_coding
SST	MDD	ENSG00000241696	LINC02053	1.98415	-0.165543	-0.238236	0.812136	0.99731	-5.50226	FALSE	100505609	long intergenic non-protein coding RNA 2053 [Source:HGNC Symbol;Acc:HGNC:52893]	lncRNA
SST	MDD	ENSG00000241697	TMEFF1	0.277073	-0.547935	-0.468297	0.640489	0.988713	-5.20532	FALSE	8577	transmembrane protein with EGF like and two follistatin like domains 1 [Source:HGNC Symbol;Acc:HGNC:11866]	protein_coding
SST	MDD	ENSG00000241735	FABP5P3	-2.13317	-0.877867	-0.740078	0.460811	0.971029	-5.01105	FALSE	220832	fatty acid binding protein 5 pseudogene 3 [Source:HGNC Symbol;Acc:HGNC:22573]	transcribed_processed_pseudogene
SST	MDD	ENSG00000241743	XACT	5.12026	-0.798501	-2.32589	0.0218366	0.78293	-3.64754	FALSE		X active specific transcript [Source:HGNC Symbol;Acc:HGNC:45056]	lncRNA
SST	MDD	ENSG00000241749	RPSAP52	0.720146	-0.295421	-0.312754	0.755053	0.995124	-5.33566	FALSE	204010	ribosomal protein SA pseudogene 52 [Source:HGNC Symbol;Acc:HGNC:35752]	transcribed_processed_pseudogene
SST	MDD	ENSG00000241754		0.677665	1.82225	1.98744	0.0493304	0.839535	-3.83731	FALSE		novel transcript	lncRNA
SST	MDD	ENSG00000241764	CBLL1-AS1	-3.60818	-2.50599	-2.44127	0.0162121	0.768953	-3.14498	FALSE	101927974	CBLL1 antisense RNA 1 [Source:HGNC Symbol;Acc:HGNC:55571]	lncRNA
SST	MDD	ENSG00000241767	LINC01324	2.38657	0.220158	0.330253	0.74183	0.993837	-5.57326	FALSE	104355289	long intergenic non-protein coding RNA 1324 [Source:HGNC Symbol;Acc:HGNC:50530]	lncRNA
SST	MDD	ENSG00000241769	EOLA1-DT	-2.43248	1.94975	1.66765	0.0981978	0.895146	-4.23099	FALSE	100131434	EOLA1 divergent transcript [Source:HGNC Symbol;Acc:HGNC:44265]	lncRNA
SST	MDD	ENSG00000241770		-3.62055	0.0401655	0.0388098	0.969112	0.999563	-5.22415	FALSE		novel transcript	lncRNA
SST	MDD	ENSG00000241792		-1.60016	1.23907	1.06966	0.287087	0.942811	-4.80373	FALSE		novel transcript	lncRNA
SST	MDD	ENSG00000241832	CECR3	-3.17619	-1.75465	-1.70112	0.0917142	0.893301	-4.19714	FALSE	27442	cat eye syndrome chromosome region, candidate 3 [Source:HGNC Symbol;Acc:HGNC:1841]	lncRNA
SST	MDD	ENSG00000241837	ATP5PO	0.653109	-1.57307	-1.47499	0.143039	0.913112	-4.46567	FALSE	539	ATP synthase peripheral stalk subunit OSCP [Source:HGNC Symbol;Acc:HGNC:850]	protein_coding
SST	MDD	ENSG00000241839	PLEKHO2	-3.137	1.65933	1.47795	0.142245	0.913112	-4.44082	FALSE	80301	pleckstrin homology domain containing O2 [Source:HGNC Symbol;Acc:HGNC:30026]	protein_coding
SST	MDD	ENSG00000241852	C8orf58	-3.30559	-0.310195	-0.288739	0.773319	0.996397	-5.18851	FALSE	541565	chromosome 8 open reading frame 58 [Source:HGNC Symbol;Acc:HGNC:32233]	protein_coding
SST	MDD	ENSG00000241859	ANOS2P	3.06024	-0.441578	-0.759367	0.449239	0.969443	-5.27956	FALSE		anosmin 2, pseudogene [Source:HGNC Symbol;Acc:HGNC:6214]	transcribed_unprocessed_pseudogene
SST	MDD	ENSG00000241860		-3.35343	-0.556449	-0.53423	0.594248	0.98296	-5.11486	FALSE		novel transcript	lncRNA
SST	MDD	ENSG00000241878	PISD	5.54584	-0.336625	-1.18789	0.237406	0.940051	-5.68153	FALSE	23761	phosphatidylserine decarboxylase [Source:HGNC Symbol;Acc:HGNC:8999]	protein_coding
SST	MDD	ENSG00000241884		-3.2062	0.29014	0.27358	0.784914	0.99731	-5.1922	FALSE		novel transcript	lncRNA
SST	MDD	ENSG00000241921		1.22355	-1.07788	-1.17411	0.242857	0.940349	-4.80142	FALSE		novel transcript	lncRNA
SST	MDD	ENSG00000241956	LINC03000	7.14816	-0.0582967	-0.271719	0.78661	0.99731	-7.07595	FALSE	102546299	long intergenic non-protein coding RNA 3000 [Source:HGNC Symbol;Acc:HGNC:56116]	lncRNA
SST	MDD	ENSG00000241962		5.72159	-0.0310179	-0.13907	0.889646	0.999078	-6.48944	FALSE		novel protein, C2orf15-MRPL30-novel lincRNA readthrough	protein_coding
SST	MDD	ENSG00000241973	PI4KA	8.24363	-0.09383	-1.12128	0.264603	0.940349	-7.16424	FALSE	5297	phosphatidylinositol 4-kinase alpha [Source:HGNC Symbol;Acc:HGNC:8983]	protein_coding
SST	MDD	ENSG00000242009		2.00398	-1.7224	-2.09034	0.0388649	0.8193	-3.68575	FALSE		novel transcript	lncRNA
SST	MDD	ENSG00000242021		1.66305	-0.438812	-0.55506	0.579968	0.982911	-5.39914	FALSE		novel transcript	lncRNA
SST	MDD	ENSG00000242028	HYPK	-0.604362	-1.43316	-1.25414	0.21242	0.929995	-4.65371	FALSE	25764	huntingtin interacting protein K [Source:HGNC Symbol;Acc:HGNC:18418]	protein_coding
SST	MDD	ENSG00000242029		2.35073	0.134528	0.195884	0.845058	0.99731	-5.5949	FALSE		novel transcript	lncRNA
SST	MDD	ENSG00000242048	PRKAG2-AS2	-3.77724	-1.17097	-1.08473	0.280388	0.942152	-4.80044	FALSE	644090	PRKAG2 antisense RNA 2 [Source:HGNC Symbol;Acc:HGNC:40467]	lncRNA
SST	MDD	ENSG00000242072		-1.96031	-0.666019	-0.606523	0.545403	0.982911	-5.11795	FALSE		novel transcript	lncRNA
SST	MDD	ENSG00000242082	SLC5A4-AS1	2.90599	-0.813872	-1.10718	0.270606	0.940898	-5.03347	FALSE		SLC5A4 antisense RNA 1 [Source:HGNC Symbol;Acc:HGNC:53163]	lncRNA
SST	MDD	ENSG00000242086	MUC20-OT1	6.5114	0.346707	1.73872	0.0848502	0.883836	-5.31339	FALSE		MUC20 overlapping transcript [Source:HGNC Symbol;Acc:HGNC:53807]	lncRNA
SST	MDD	ENSG00000242104	LINC02618	1.65197	-1.74595	-2.08429	0.0394229	0.8193	-3.69258	FALSE		long intergenic non-protein coding RNA 2618 [Source:HGNC Symbol;Acc:HGNC:54091]	transcribed_unitary_pseudogene
SST	MDD	ENSG00000242111	TOPORSLP	-1.78423	-1.19566	-1.04307	0.299175	0.946837	-4.82222	FALSE		topoisomerase I binding, arginine and serine rich like, pseudogene [Source:HGNC Symbol;Acc:HGNC:50276]	transcribed_unitary_pseudogene
SST	MDD	ENSG00000242125	SNHG3	-1.45391	-0.909612	-0.760046	0.448835	0.969443	-4.99199	FALSE	8420	small nucleolar RNA host gene 3 [Source:HGNC Symbol;Acc:HGNC:10118]	lncRNA
SST	MDD	ENSG00000242147	LASTR	-2.80511	0.287735	0.274214	0.784428	0.99731	-5.19416	FALSE	102723629	lncRNA associated with SART3 regulation of splicing [Source:HGNC Symbol;Acc:HGNC:54143]	lncRNA
SST	MDD	ENSG00000242147	LASTR	-2.80511	0.287735	0.274214	0.784428	0.99731	-5.19416	FALSE	105376382	lncRNA associated with SART3 regulation of splicing [Source:HGNC Symbol;Acc:HGNC:54143]	lncRNA
SST	MDD	ENSG00000242173	ARHGDIG	5.19065	0.0868146	0.279397	0.780459	0.99731	-6.26953	FALSE	398	Rho GDP dissociation inhibitor gamma [Source:HGNC Symbol;Acc:HGNC:680]	protein_coding
SST	MDD	ENSG00000242190		-4.11748	-1.30652	-1.2704	0.206591	0.929995	-4.64892	FALSE		novel transcript	lncRNA
SST	MDD	ENSG00000242193	CRYZL2P	-2.94546	-1.2456	-1.06979	0.287029	0.942811	-4.80725	FALSE	730102	crystallin zeta like 2, pseudogene [Source:HGNC Symbol;Acc:HGNC:52164]	transcribed_unitary_pseudogene
SST	MDD	ENSG00000242220	TCP10L	0.800957	-0.147227	-0.125892	0.900045	0.999078	-5.23367	FALSE	140290	t-complex 10 like [Source:HGNC Symbol;Acc:HGNC:11657]	protein_coding
SST	MDD	ENSG00000242242	NECTIN3-AS1	4.85892	0.161244	0.494727	0.621769	0.986864	-6.06417	FALSE		NECTIN3 antisense RNA 1 [Source:HGNC Symbol;Acc:HGNC:40813]	lncRNA
SST	MDD	ENSG00000242247	ARFGAP3	3.53375	0.601961	1.03301	0.30384	0.947969	-5.20856	FALSE	26286	ADP ribosylation factor GTPase activating protein 3 [Source:HGNC Symbol;Acc:HGNC:661]	protein_coding
SST	MDD	ENSG00000242258	LINC00996	-2.94134	-0.256698	-0.249959	0.80308	0.99731	-5.20329	FALSE	285972	long intergenic non-protein coding RNA 996 [Source:HGNC Symbol;Acc:HGNC:27800]	lncRNA
SST	MDD	ENSG00000242259	C22orf39	1.53217	0.313298	0.397785	0.691551	0.990872	-5.38438	FALSE	128977	chromosome 22 open reading frame 39 [Source:HGNC Symbol;Acc:HGNC:27012]	protein_coding
SST	MDD	ENSG00000242265	PEG10	6.74109	-0.384505	-2.17777	0.0315342	0.815812	-4.65034	FALSE	23089	paternally expressed 10 [Source:HGNC Symbol;Acc:HGNC:14005]	protein_coding
SST	MDD	ENSG00000242267	SKINT1L	1.89928	0.987692	1.49595	0.137499	0.913112	-4.6144	FALSE		Skint1 like (pseudogene) [Source:HGNC Symbol;Acc:HGNC:33993]	transcribed_unprocessed_pseudogene
SST	MDD	ENSG00000242268	LINC02082	-1.31743	0.340989	0.330896	0.741345	0.993837	-5.2217	FALSE	100507661	long intergenic non-protein coding RNA 2082 [Source:HGNC Symbol;Acc:HGNC:52931]	lncRNA
SST	MDD	ENSG00000242288	BMS1P4-AGAP5	-3.83072	0.528689	0.491688	0.623909	0.98698	-5.13769	FALSE	113939925	BMS1P4-AGAP5 readthrough [Source:HGNC Symbol;Acc:HGNC:55636]	lncRNA
SST	MDD	ENSG00000242294	STAG3L5P	2.16603	-1.15955	-1.25723	0.211303	0.929995	-4.78491	FALSE		stromal antigen 3-like 5 pseudogene [Source:HGNC Symbol;Acc:HGNC:48896]	transcribed_unprocessed_pseudogene
SST	MDD	ENSG00000242296	DEFB109A	-0.032632	0.0779395	0.072997	0.94194	0.999078	-5.24247	FALSE		defensin beta 109A (pseudogene) [Source:HGNC Symbol;Acc:HGNC:18090]	unprocessed_pseudogene
SST	MDD	ENSG00000242299		-3.03666	1.08854	1.03086	0.304841	0.947969	-4.83908	FALSE		ribosomal protein S18 (RPS18) pseudogene	processed_pseudogene
SST	MDD	ENSG00000242317		-2.77765	-1.01073	-0.960508	0.338882	0.947969	-4.88916	FALSE		novel transcript	lncRNA
SST	MDD	ENSG00000242324		-2.35219	-1.18266	-1.17632	0.241976	0.940349	-4.73396	FALSE		PTPNS (protein tyrosine phosphatase, non-receptor type substrate 1) protein family pseudogene	unprocessed_pseudogene
SST	MDD	ENSG00000242337	INHCAP	4.86042	0.527704	1.64578	0.102631	0.895361	-4.85213	FALSE		inhibitor of carbonic anhydrase pseudogene [Source:HGNC Symbol;Acc:HGNC:11759]	transcribed_unprocessed_pseudogene
SST	MDD	ENSG00000242339	LINC02025	-3.08044	0.170705	0.158806	0.874109	0.998618	-5.20741	FALSE	105377192	long intergenic non-protein coding RNA 2025 [Source:HGNC Symbol;Acc:HGNC:52860]	lncRNA
SST	MDD	ENSG00000242366	UGT1A8	-1.67272	0.691603	0.626882	0.532021	0.982551	-5.07713	FALSE	54576	UDP glucuronosyltransferase family 1 member A8 [Source:HGNC Symbol;Acc:HGNC:12540]	protein_coding
SST	MDD	ENSG00000242372	EIF6	-0.972185	-0.404731	-0.327942	0.743572	0.993917	-5.16194	FALSE	3692	eukaryotic translation initiation factor 6 [Source:HGNC Symbol;Acc:HGNC:6159]	protein_coding
SST	MDD	ENSG00000242385	LINC00901	-2.5889	-0.700833	-0.589653	0.556619	0.982911	-5.07598	FALSE	100506724	long intergenic non-protein coding RNA 901 [Source:HGNC Symbol;Acc:HGNC:40352]	lncRNA
SST	MDD	ENSG00000242419	PCDHGC4	3.65666	-0.0121942	-0.0189392	0.984923	0.999563	-5.78267	FALSE	56098	protocadherin gamma subfamily C, 4 [Source:HGNC Symbol;Acc:HGNC:8717]	protein_coding
SST	MDD	ENSG00000242428	CFAP20DC-AS1	-2.72049	-2.99334	-2.72436	0.00748376	0.695597	-2.65216	FALSE	101929238	CFAP20DC antisense RNA 1 [Source:HGNC Symbol;Acc:HGNC:41063]	lncRNA
SST	MDD	ENSG00000242440	LINC02046	0.831769	0.41864	0.483987	0.629346	0.987181	-5.33404	FALSE		long intergenic non-protein coding RNA 2046 [Source:HGNC Symbol;Acc:HGNC:52886]	lncRNA
SST	MDD	ENSG00000242444		-2.97207	1.80109	1.63178	0.105553	0.897166	-4.27395	FALSE		ribosomal protein L18 (RPL18) pseudogene	transcribed_processed_pseudogene
SST	MDD	ENSG00000242474	LINC03015	-2.35949	1.02376	0.942181	0.348141	0.951735	-4.89929	FALSE		long intergenic non-protein coding RNA 3015 [Source:HGNC Symbol;Acc:HGNC:56143]	lncRNA
SST	MDD	ENSG00000242485	MRPL20	1.7247	-1.21274	-1.28502	0.201453	0.926613	-4.70136	FALSE	55052	mitochondrial ribosomal protein L20 [Source:HGNC Symbol;Acc:HGNC:14478]	protein_coding
SST	MDD	ENSG00000242498	ARPIN	1.94062	0.0626387	0.071447	0.94317	0.999078	-5.36622	FALSE	348110	actin related protein 2/3 complex inhibitor [Source:HGNC Symbol;Acc:HGNC:28782]	protein_coding
SST	MDD	ENSG00000242507		-3.82164	0.0758916	0.0717888	0.942899	0.999078	-5.22309	FALSE		pseudogene similar to sialyltransferase proteins	transcribed_unprocessed_pseudogene
SST	MDD	ENSG00000242512	LINC01206	1.78821	-0.443955	-0.543692	0.587741	0.982911	-5.37685	FALSE	100996490	long intergenic non-protein coding RNA 1206 [Source:HGNC Symbol;Acc:HGNC:49637]	lncRNA
SST	MDD	ENSG00000242516	LINC00960	-0.147802	0.403493	0.353653	0.724268	0.993159	-5.16635	FALSE	401074	long intergenic non-protein coding RNA 960 [Source:HGNC Symbol;Acc:HGNC:48710]	lncRNA
SST	MDD	ENSG00000242536		4.49444	-0.288656	-0.804282	0.422949	0.96317	-5.80674	FALSE		novel transcript	lncRNA
SST	MDD	ENSG00000242540		-2.23295	-0.209963	-0.196015	0.844956	0.99731	-5.21188	FALSE		novel transcript	lncRNA
SST	MDD	ENSG00000242550	SERPINB10	-1.65484	0.240662	0.222996	0.823947	0.99731	-5.23177	FALSE	5273	serpin family B member 10 [Source:HGNC Symbol;Acc:HGNC:8942]	protein_coding
SST	MDD	ENSG00000242553		-3.68961	0.592901	0.559062	0.577243	0.982911	-5.11566	FALSE		novel transcript, antisense to DSCR3	lncRNA
SST	MDD	ENSG00000242568		-1.81495	0.915193	0.810993	0.419101	0.96317	-4.98532	FALSE		novel transcript	lncRNA
SST	MDD	ENSG00000242574	HLA-DMB	-3.26681	-0.0713636	-0.0690862	0.945045	0.999078	-5.2221	FALSE	3109	major histocompatibility complex, class II, DM beta [Source:HGNC Symbol;Acc:HGNC:4935]	protein_coding
SST	MDD	ENSG00000242578		-3.50963	-0.0716426	-0.0663504	0.947218	0.999078	-5.21995	FALSE		novel transcript	lncRNA
SST	MDD	ENSG00000242588		1.06763	0.577972	0.560912	0.575986	0.982911	-5.1442	FALSE		novel transcript	lncRNA
SST	MDD	ENSG00000242593		7.4735	0.0369897	0.231344	0.817575	0.99731	-7.20819	FALSE		novel transcript	lncRNA
SST	MDD	ENSG00000242612	DECR2	-3.44715	0.653204	0.588645	0.557293	0.982911	-5.09421	FALSE	26063	2,4-dienoyl-CoA reductase 2 [Source:HGNC Symbol;Acc:HGNC:2754]	protein_coding
SST	MDD	ENSG00000242622	GSK3B-DT	2.45911	0.315827	0.407239	0.684615	0.990872	-5.43736	FALSE		GSK3B divergent transcript [Source:HGNC Symbol;Acc:HGNC:55635]	lncRNA
SST	MDD	ENSG00000242628		-1.58182	0.0142397	0.0121093	0.99036	0.999563	-5.19299	FALSE		novel transcript	lncRNA
SST	MDD	ENSG00000242641	LINC00971	3.80061	0.852787	1.80888	0.0731698	0.871195	-4.43268	FALSE	440970	long intergenic non-protein coding RNA 971 [Source:HGNC Symbol;Acc:HGNC:48737]	lncRNA
SST	MDD	ENSG00000242686	PDE6B-AS1	-1.89468	2.26713	1.84783	0.0672832	0.865745	-4.01483	FALSE		PDE6B antisense RNA 1 [Source:HGNC Symbol;Acc:HGNC:40438]	lncRNA
SST	MDD	ENSG00000242715	CCDC169	-3.20851	0.335208	0.305082	0.760874	0.995148	-5.17717	FALSE	728591	coiled-coil domain containing 169 [Source:HGNC Symbol;Acc:HGNC:34361]	protein_coding
SST	MDD	ENSG00000242732	RTL5	4.46566	-0.230649	-0.63681	0.525557	0.982445	-5.92124	FALSE	340526	retrotransposon Gag like 5 [Source:HGNC Symbol;Acc:HGNC:29430]	protein_coding
SST	MDD	ENSG00000242741	LINC02005	2.35082	0.652075	0.995808	0.321504	0.947969	-5.25345	FALSE		long intergenic non-protein coding RNA 2005 [Source:HGNC Symbol;Acc:HGNC:52839]	lncRNA
SST	MDD	ENSG00000242753		-0.523732	-0.895767	-0.869254	0.386579	0.957343	-4.99557	FALSE		novel transcript	lncRNA
SST	MDD	ENSG00000242759	LINC00882	8.33686	-0.0482887	-0.426918	0.670737	0.99002	-7.73408	FALSE		long intergenic non-protein coding RNA 882 [Source:HGNC Symbol;Acc:HGNC:48568]	lncRNA
SST	MDD	ENSG00000242770	CD200R1L-AS1	-3.69015	0.747634	0.733113	0.465032	0.973054	-5.03002	FALSE		CD200R1L antisense RNA 1 [Source:HGNC Symbol;Acc:HGNC:54071]	lncRNA
SST	MDD	ENSG00000242779	ZNF702P	0.886734	0.960902	0.995194	0.321801	0.947969	-4.95608	FALSE	79986	zinc finger protein 702, pseudogene [Source:HGNC Symbol;Acc:HGNC:25775]	transcribed_processed_pseudogene
SST	MDD	ENSG00000242797	GLYCTK-AS1	-0.258113	-0.687048	-0.625631	0.532838	0.982551	-5.08753	FALSE		GLYCTK antisense RNA 1 [Source:HGNC Symbol;Acc:HGNC:41043]	lncRNA
SST	MDD	ENSG00000242798		-3.71561	0.738768	0.687522	0.493184	0.980343	-5.04648	FALSE		novel transcript	lncRNA
SST	MDD	ENSG00000242802	AP5Z1	2.68892	0.52796	0.543254	0.588047	0.982911	-5.32006	FALSE	9907	adaptor related protein complex 5 subunit zeta 1 [Source:HGNC Symbol;Acc:HGNC:22197]	protein_coding
SST	MDD	ENSG00000242808	SOX2-OT	8.10036	-0.124163	-0.863705	0.390694	0.958348	-7.31456	FALSE	347689	SOX2 overlapping transcript [Source:HGNC Symbol;Acc:HGNC:20209]	lncRNA
SST	MDD	ENSG00000242816		-3.83774	1.84412	1.74333	0.0840392	0.883176	-4.14523	FALSE	101926953	novel transcript	lncRNA
SST	MDD	ENSG00000242866	STRC	-2.61944	-1.96351	-1.74064	0.0845106	0.883836	-4.14779	FALSE	161497	stereocilin [Source:HGNC Symbol;Acc:HGNC:16035]	protein_coding
SST	MDD	ENSG00000242880		5.75412	-0.204928	-0.741302	0.460072	0.970416	-6.23918	FALSE		novel transcript	lncRNA
SST	MDD	ENSG00000242908	AADACL2-AS1	2.02376	-0.523643	-0.710928	0.478617	0.975241	-5.40911	FALSE		AADACL2 antisense RNA 1 [Source:HGNC Symbol;Acc:HGNC:50301]	lncRNA
SST	MDD	ENSG00000242950	ERVW-1	0.517548	-1.52696	-1.39425	0.166021	0.917144	-4.54553	FALSE	30816	endogenous retrovirus group W member 1, envelope [Source:HGNC Symbol;Acc:HGNC:13525]	protein_coding
SST	MDD	ENSG00000242973	TDRD6-AS1	0.0685619	0.0650109	0.0529089	0.957899	0.999563	-5.20236	FALSE	101926934	TDRD6 and SLC25A27 antisense RNA 1 [Source:HGNC Symbol;Acc:HGNC:56119]	lncRNA
SST	MDD	ENSG00000243004		3.08028	-0.348488	-0.537889	0.591728	0.982911	-5.61997	FALSE		novel transcript, sense overlapping to MACC1	lncRNA
SST	MDD	ENSG00000243024		1.61774	-0.0460412	-0.0432289	0.965597	0.999563	-5.28921	FALSE		ribosomal protein S11 pseudogene 6	transcribed_processed_pseudogene
SST	MDD	ENSG00000243062		-1.9266	-1.12066	-1.04902	0.296441	0.94583	-4.84178	FALSE	148753	novel transcript	lncRNA
SST	MDD	ENSG00000243064	ABCC13	2.62499	0.185407	0.313408	0.754558	0.995124	-5.68177	FALSE		ATP binding cassette subfamily C member 13 (pseudogene) [Source:HGNC Symbol;Acc:HGNC:16022]	transcribed_unprocessed_pseudogene
SST	MDD	ENSG00000243069	ARHGEF26-AS1	3.68239	-0.312443	-0.523823	0.601444	0.984967	-5.68223	FALSE	100507524	ARHGEF26 antisense RNA 1 [Source:HGNC Symbol;Acc:HGNC:41048]	lncRNA
SST	MDD	ENSG00000243081		-3.29206	1.61519	1.52011	0.13132	0.912032	-4.39797	FALSE		novel transcript	lncRNA
SST	MDD	ENSG00000243083	LINC00870	-3.38299	-0.727451	-0.732647	0.465314	0.973054	-5.03108	FALSE	201617	long intergenic non-protein coding RNA 870 [Source:HGNC Symbol;Acc:HGNC:27319]	lncRNA
SST	MDD	ENSG00000243089		-1.61303	-2.61207	-2.27475	0.0248377	0.810198	-3.4102	FALSE		novel transcript	lncRNA
SST	MDD	ENSG00000243107		-4.00019	-1.2369	-1.1554	0.250403	0.940349	-4.74789	FALSE		novel transcript	lncRNA
SST	MDD	ENSG00000243130	PSG11	-3.31077	-1.47759	-1.38611	0.168486	0.917144	-4.53645	FALSE	5680	pregnancy specific beta-1-glycoprotein 11 [Source:HGNC Symbol;Acc:HGNC:9516]	protein_coding
SST	MDD	ENSG00000243137	PSG4	-0.867119	1.41269	1.19261	0.235559	0.940051	-4.70775	FALSE	5672	pregnancy specific beta-1-glycoprotein 4 [Source:HGNC Symbol;Acc:HGNC:9521]	protein_coding
SST	MDD	ENSG00000243144	LINC02932	1.67485	-0.178645	-0.216244	0.829194	0.99731	-5.48792	FALSE		long intergenic non-protein coding RNA 2932 [Source:HGNC Symbol;Acc:HGNC:55875]	lncRNA
SST	MDD	ENSG00000243147	MRPL33	1.08793	-0.965402	-0.994869	0.321959	0.947969	-4.95341	FALSE	9553	mitochondrial ribosomal protein L33 [Source:HGNC Symbol;Acc:HGNC:14487]	protein_coding
SST	MDD	ENSG00000243149	LINC02040	-1.50915	-0.635288	-0.567317	0.571642	0.982911	-5.11367	FALSE		long intergenic non-protein coding RNA 2040 [Source:HGNC Symbol;Acc:HGNC:52880]	lncRNA
SST	MDD	ENSG00000243150	MLF1-DT	-0.913364	-1.73873	-1.73863	0.0848666	0.883836	-4.16372	FALSE	100996447	MLF1 divergent transcript [Source:HGNC Symbol;Acc:HGNC:55620]	lncRNA
SST	MDD	ENSG00000243155		2.29842	-0.392837	-0.457989	0.647853	0.989075	-5.3169	FALSE		novel transcript	lncRNA
SST	MDD	ENSG00000243156	MICAL3	8.90233	-0.189391	-2.2378	0.0284151	0.815812	-5.84717	FALSE	57553	microtubule associated monooxygenase, calponin and LIM domain containing 3 [Source:HGNC Symbol;Acc:HGNC:24694]	protein_coding
SST	MDD	ENSG00000243176		3.31539	-0.200889	-0.308345	0.758396	0.995124	-5.61868	FALSE		novel transcript	lncRNA
SST	MDD	ENSG00000243197	TUSC7	0.200651	1.89743	1.67846	0.0960638	0.893301	-4.2238	FALSE	285194	tumor suppressor candidate 7 [Source:HGNC Symbol;Acc:HGNC:27701]	lncRNA
SST	MDD	ENSG00000243232	PCDHAC2	3.36871	0.0722167	0.1202	0.904541	0.999078	-5.71269	FALSE	56134	protocadherin alpha subfamily C, 2 [Source:HGNC Symbol;Acc:HGNC:8677]	protein_coding
SST	MDD	ENSG00000243236	GSTA9P	-2.84816	-1.36047	-1.28128	0.202758	0.926613	-4.63455	FALSE		glutathione S-transferase alpha 9, pseudogene [Source:HGNC Symbol;Acc:HGNC:49902]	transcribed_unprocessed_pseudogene
SST	MDD	ENSG00000243276		6.37089	-0.164467	-0.658631	0.512166	0.980514	-6.70697	FALSE		novel transcript	lncRNA
SST	MDD	ENSG00000243279	PRAF2	0.339656	-1.4221	-1.32656	0.187372	0.920388	-4.61653	FALSE	11230	PRA1 domain family member 2 [Source:HGNC Symbol;Acc:HGNC:28911]	protein_coding
SST	MDD	ENSG00000243289	AGAP13P	-1.36271	-1.91351	-1.63745	0.104362	0.895361	-4.26721	FALSE		ArfGAP with GTPase domain, ankyrin repeat and PH domain 13, pseudogene [Source:HGNC Symbol;Acc:HGNC:23499]	unprocessed_pseudogene
SST	MDD	ENSG00000243295	CFAP20DC-DT	6.40446	-0.205381	-0.990116	0.324266	0.947969	-6.35959	FALSE		CFAP20DC divergent transcript [Source:HGNC Symbol;Acc:HGNC:55618]	lncRNA
SST	MDD	ENSG00000243302		3.08808	-0.505197	-0.899617	0.370267	0.954591	-5.40751	FALSE		novel pseudogene	processed_pseudogene
SST	MDD	ENSG00000243305		-1.41213	0.481573	0.466591	0.641705	0.988713	-5.18434	FALSE		novel transcript	lncRNA
SST	MDD	ENSG00000243316	GUCY2GP	0.14952	-1.6092	-1.69408	0.0930471	0.893301	-4.22908	FALSE		guanylate cyclase 2G, pseudogene [Source:HGNC Symbol;Acc:HGNC:31863]	transcribed_unitary_pseudogene
SST	MDD	ENSG00000243317	STMP1	1.32127	-1.18612	-1.25529	0.212003	0.929995	-4.72221	FALSE	647087	short transmembrane mitochondrial protein 1 [Source:HGNC Symbol;Acc:HGNC:41909]	protein_coding
SST	MDD	ENSG00000243319	FGF14-IT1	2.32616	-0.909954	-1.12081	0.264783	0.940349	-4.94333	FALSE	283480	FGF14 intronic transcript 1 [Source:HGNC Symbol;Acc:HGNC:42774]	lncRNA
SST	MDD	ENSG00000243323	PTPRVP	-3.17729	-0.0785277	-0.0723811	0.942429	0.999078	-5.21596	FALSE	148713	protein tyrosine phosphatase receptor type V, pseudogene [Source:HGNC Symbol;Acc:HGNC:13421]	unitary_pseudogene
SST	MDD	ENSG00000243335	KCTD7	2.95875	-0.133153	-0.20089	0.841152	0.99731	-5.54938	FALSE	154881	potassium channel tetramerization domain containing 7 [Source:HGNC Symbol;Acc:HGNC:21957]	protein_coding
SST	MDD	ENSG00000243347	LINC02045	0.147913	0.0718218	0.0688835	0.945206	0.999078	-5.31106	FALSE		long intergenic non-protein coding RNA 2045 [Source:HGNC Symbol;Acc:HGNC:52885]	lncRNA
SST	MDD	ENSG00000243389		0.681393	0.228853	0.217941	0.827874	0.99731	-5.27713	FALSE		novel transcript	lncRNA
SST	MDD	ENSG00000243422	RPL23AP49	1.77867	1.24667	1.55622	0.122497	0.908822	-4.46445	FALSE		ribosomal protein L23a pseudogene 49 [Source:HGNC Symbol;Acc:HGNC:35689]	transcribed_processed_pseudogene
SST	MDD	ENSG00000243433		-3.04142	-0.684878	-0.560841	0.576034	0.982911	-5.0966	FALSE		novel transcript	lncRNA
SST	MDD	ENSG00000243449	C4orf48	-2.50295	-0.299045	-0.236656	0.813359	0.99731	-5.1737	FALSE	401115	chromosome 4 open reading frame 48 [Source:HGNC Symbol;Acc:HGNC:34437]	protein_coding
SST	MDD	ENSG00000243477	NAA80	-0.346371	-1.98047	-1.67675	0.0963985	0.893301	-4.22424	FALSE	24142	N-alpha-acetyltransferase 80, NatH catalytic subunit [Source:HGNC Symbol;Acc:HGNC:30252]	protein_coding
SST	MDD	ENSG00000243478	AOX2P	-1.29852	0.58112	0.478672	0.633111	0.987786	-5.12281	FALSE		aldehyde oxidase 2, pseudogene [Source:HGNC Symbol;Acc:HGNC:18450]	transcribed_unprocessed_pseudogene
SST	MDD	ENSG00000243491		-2.7813	0.835691	0.731517	0.466001	0.973054	-5.02409	FALSE		novel transcript	lncRNA
SST	MDD	ENSG00000243501		-1.51162	0.275682	0.246793	0.805523	0.99731	-5.19923	FALSE		novel protein	protein_coding
SST	MDD	ENSG00000243550	LINC01214	-1.27217	1.96059	1.87618	0.0632504	0.861252	-3.97952	FALSE		long intergenic non-protein coding RNA 1214 [Source:HGNC Symbol;Acc:HGNC:49650]	lncRNA
SST	MDD	ENSG00000243566	UPK3B	-3.83249	-1.8931	-1.81612	0.0720447	0.871011	-4.05564	FALSE	105375355	uroplakin 3B [Source:HGNC Symbol;Acc:HGNC:21444]	protein_coding
SST	MDD	ENSG00000243572	LINC02017	-2.72012	-1.68941	-1.56947	0.119379	0.908822	-4.34767	FALSE	105377096	long intergenic non-protein coding RNA 2017 [Source:HGNC Symbol;Acc:HGNC:52852]	lncRNA
SST	MDD	ENSG00000243609	RPS2P44	-4.11002	0.285604	0.293872	0.769403	0.996364	-5.19893	FALSE		ribosomal protein S2 pseudogene 44 [Source:HGNC Symbol;Acc:HGNC:35811]	processed_pseudogene
SST	MDD	ENSG00000243620		4.65554	-0.399354	-1.08257	0.281341	0.942395	-5.67947	FALSE		novel transcript	lncRNA
SST	MDD	ENSG00000243646	IL10RB	-1.89172	0.531449	0.462414	0.644687	0.988761	-5.12912	FALSE	3588	interleukin 10 receptor subunit beta [Source:HGNC Symbol;Acc:HGNC:5965]	protein_coding
SST	MDD	ENSG00000243649	CFB	-2.99207	-0.749149	-0.698911	0.486066	0.978718	-5.04459	FALSE	629	complement factor B [Source:HGNC Symbol;Acc:HGNC:1037]	protein_coding
SST	MDD	ENSG00000243660	ZNF487	3.9259	0.494761	1.04668	0.297516	0.945863	-5.30353	FALSE	642819	zinc finger protein 487 [Source:HGNC Symbol;Acc:HGNC:23488]	protein_coding
SST	MDD	ENSG00000243667	DNAAF10	0.517336	-2.64486	-2.48206	0.0145567	0.740785	-3.02972	FALSE	116143	dynein axonemal assembly factor 10 [Source:HGNC Symbol;Acc:HGNC:25176]	protein_coding
SST	MDD	ENSG00000243678	NME2	-2.81342	0.512421	0.454287	0.650508	0.989182	-5.12729	FALSE	4831	NME/NM23 nucleoside diphosphate kinase 2 [Source:HGNC Symbol;Acc:HGNC:7850]	protein_coding
SST	MDD	ENSG00000243679		0.780589	-0.185596	-0.169677	0.865572	0.998365	-5.27573	FALSE		novel pseudogene	processed_pseudogene
SST	MDD	ENSG00000243694	LINC02027	2.19521	0.343561	0.462902	0.644338	0.988744	-5.42248	FALSE		long intergenic non-protein coding RNA 2027 [Source:HGNC Symbol;Acc:HGNC:52862]	lncRNA
SST	MDD	ENSG00000243696		0.237012	-0.376385	-0.319454	0.749982	0.994891	-5.18695	FALSE		novel MUSTN1-ITIH4 readthrough	protein_coding
SST	MDD	ENSG00000243701	DUBR	4.44577	0.291345	0.695373	0.488271	0.979198	-5.7976	FALSE	344595	DPPA2 upstream binding RNA [Source:HGNC Symbol;Acc:HGNC:48569]	lncRNA
SST	MDD	ENSG00000243708	PLA2G4B	-1.72984	-0.981743	-0.760598	0.448506	0.969443	-4.99352	FALSE	100137049	phospholipase A2 group IVB [Source:HGNC Symbol;Acc:HGNC:9036]	protein_coding
SST	MDD	ENSG00000243715	CACNA2D3-AS1	-0.44973	-1.34207	-1.14778	0.253521	0.940349	-4.73554	FALSE	100874237	CACNA2D3 antisense RNA 1 [Source:HGNC Symbol;Acc:HGNC:40702]	lncRNA
SST	MDD	ENSG00000243716	NPIPB5	3.3344	-0.0945605	-0.205249	0.837753	0.99731	-5.64296	FALSE	100132247	nuclear pore complex interacting protein family member B5 [Source:HGNC Symbol;Acc:HGNC:37233]	protein_coding
SST	MDD	ENSG00000243725	TTC4	-3.58185	-0.829357	-0.776947	0.438839	0.968293	-5.00417	FALSE	7268	tetratricopeptide repeat domain 4 [Source:HGNC Symbol;Acc:HGNC:12394]	protein_coding
SST	MDD	ENSG00000243729	OR5V1	1.78021	-1.98944	-2.20595	0.029443	0.815812	-3.48756	FALSE	81696	olfactory receptor family 5 subfamily V member 1 [Source:HGNC Symbol;Acc:HGNC:13972]	protein_coding
SST	MDD	ENSG00000243742	RPLP0P2	-1.96947	1.2273	1.11501	0.26725	0.940349	-4.77186	FALSE	113157	ribosomal protein lateral stalk subunit P0 pseudogene 2 [Source:HGNC Symbol;Acc:HGNC:17960]	transcribed_processed_pseudogene
SST	MDD	ENSG00000243753	HLA-L	2.62436	-0.182789	-0.203883	0.838817	0.99731	-5.44179	FALSE		major histocompatibility complex, class I, L (pseudogene) [Source:HGNC Symbol;Acc:HGNC:4970]	transcribed_unprocessed_pseudogene
SST	MDD	ENSG00000243797		4.3827	-0.597985	-1.36585	0.17474	0.919198	-5.18645	FALSE		novel transcript, sense overlapping CCDC71L	lncRNA
SST	MDD	ENSG00000243806	RPL7P18	-3.77205	0.430136	0.398849	0.690769	0.990872	-5.17239	FALSE		ribosomal protein L7 pseudogene 18 [Source:HGNC Symbol;Acc:HGNC:36949]	processed_pseudogene
SST	MDD	ENSG00000243813		-3.78242	-0.796699	-0.715834	0.475593	0.974499	-5.03623	FALSE		zinc finger protein pseudogene	processed_pseudogene
SST	MDD	ENSG00000243818		-2.051	-1.24741	-1.21742	0.22602	0.936069	-4.72753	FALSE	100507389	novel transcript	lncRNA
SST	MDD	ENSG00000243831		-2.28143	0.90889	0.802588	0.423924	0.96317	-4.98366	FALSE		pseudogene similar to part of plasminogen PLG	unprocessed_pseudogene
SST	MDD	ENSG00000243861		-1.92033	-0.891126	-0.820685	0.41358	0.961881	-4.98633	FALSE		novel transcript	lncRNA
SST	MDD	ENSG00000243902		2.96517	0.950388	1.29854	0.196788	0.92472	-4.88538	FALSE	114794	extracellular leucine rich repeat and fibronectin type III domain containing 2 [Source:NCBI gene (formerly Entrezgene);Acc:114794]	lncRNA
SST	MDD	ENSG00000243915	THAP12P2	-2.18068	1.05491	0.855879	0.393904	0.959412	-4.93967	FALSE		THAP domain containing 12 pseudogene 2 [Source:HGNC Symbol;Acc:HGNC:39566]	processed_pseudogene
SST	MDD	ENSG00000243927	MRPS6	1.87171	0.345218	0.360109	0.719449	0.993159	-5.3403	FALSE	64968	mitochondrial ribosomal protein S6 [Source:HGNC Symbol;Acc:HGNC:14051]	protein_coding
SST	MDD	ENSG00000243943	ZNF512	2.84576	-0.0892114	-0.139607	0.889223	0.999078	-5.5559	FALSE	84450	zinc finger protein 512 [Source:HGNC Symbol;Acc:HGNC:29380]	protein_coding
SST	MDD	ENSG00000243944		3.01345	0.0604957	0.118054	0.906238	0.999078	-5.92921	FALSE		novel transcript, antisense to PFN2	lncRNA
SST	MDD	ENSG00000243955	GSTA1	-3.3302	-0.616736	-0.644497	0.52058	0.980514	-5.07305	FALSE	2938	glutathione S-transferase alpha 1 [Source:HGNC Symbol;Acc:HGNC:4626]	protein_coding
SST	MDD	ENSG00000243960		-1.77137	0.218931	0.178941	0.858309	0.998365	-5.1812	FALSE		novel transcript	lncRNA
SST	MDD	ENSG00000243969		-0.992376	0.0222443	0.0213267	0.983023	0.999563	-5.23248	FALSE		novel transcript	lncRNA
SST	MDD	ENSG00000243970	PPIEL	4.23739	-0.474868	-0.952379	0.342969	0.949832	-5.5011	FALSE		peptidylprolyl isomerase E like pseudogene [Source:HGNC Symbol;Acc:HGNC:33195]	transcribed_unprocessed_pseudogene
SST	MDD	ENSG00000243978	RTL9	-2.8327	-1.81459	-1.64299	0.103209	0.895361	-4.26291	FALSE	57529	retrotransposon Gag like 9 [Source:HGNC Symbol;Acc:HGNC:29245]	protein_coding
SST	MDD	ENSG00000243981		-3.40777	0.289155	0.281441	0.778895	0.99731	-5.19026	FALSE		pseudogene similar to part of family with sequence similarity 182, member A FAM182A	transcribed_processed_pseudogene
SST	MDD	ENSG00000244005	NFS1	3.74537	0.883686	1.45817	0.14761	0.913112	-4.74427	FALSE	9054	NFS1 cysteine desulfurase [Source:HGNC Symbol;Acc:HGNC:15910]	protein_coding
SST	MDD	ENSG00000244026	FAM86DP	2.01055	-0.577035	-0.651468	0.516088	0.980514	-5.22329	FALSE	692099	family with sequence similarity 86 member D, pseudogene [Source:HGNC Symbol;Acc:HGNC:32659]	transcribed_unprocessed_pseudogene
SST	MDD	ENSG00000244036	UBE2H-DT	0.515825	0.87111	0.972615	0.332855	0.947969	-5.00709	FALSE		UBE2H divergent transcript [Source:HGNC Symbol;Acc:HGNC:55615]	lncRNA
SST	MDD	ENSG00000244038	DDOST	3.40534	0.0483766	0.0722841	0.942506	0.999078	-5.69075	FALSE	1650	dolichyl-diphosphooligosaccharide--protein glycosyltransferase non-catalytic subunit [Source:HGNC Symbol;Acc:HGNC:2728]	protein_coding
SST	MDD	ENSG00000244040	IL12A-AS1	4.67698	0.179085	0.543517	0.587861	0.982911	-6.10943	FALSE	101928376	IL12A antisense RNA 1 [Source:HGNC Symbol;Acc:HGNC:49094]	lncRNA
SST	MDD	ENSG00000244041	LINC01011	-1.69156	-1.59996	-1.29289	0.198728	0.924938	-4.61445	FALSE	401232	long intergenic non-protein coding RNA 1011 [Source:HGNC Symbol;Acc:HGNC:33812]	lncRNA
SST	MDD	ENSG00000244045	TMEM199	-1.09022	-3.15006	-2.86763	0.00494829	0.67153	-2.37518	FALSE	147007	transmembrane protein 199 [Source:HGNC Symbol;Acc:HGNC:18085]	protein_coding
SST	MDD	ENSG00000244050	DEFB109F	-1.60852	0.117959	0.0956249	0.923991	0.999078	-5.18236	FALSE		defensin beta 109F (pseudogene) [Source:HGNC Symbol;Acc:HGNC:38066]	transcribed_unprocessed_pseudogene
SST	MDD	ENSG00000244055		4.13262	-0.561174	-1.21284	0.227761	0.936117	-5.16953	FALSE		novel transcript, antisense to ERVW-1 and PEX1	lncRNA
SST	MDD	ENSG00000244056	RN7SL417P	-3.41669	-1.35459	-1.25155	0.213358	0.930536	-4.64984	FALSE		RNA, 7SL, cytoplasmic 417, pseudogene [Source:HGNC Symbol;Acc:HGNC:46433]	misc_RNA
SST	MDD	ENSG00000244067	GSTA2	-3.26679	0.306337	0.300092	0.764667	0.995667	-5.18808	FALSE	2939	glutathione S-transferase alpha 2 [Source:HGNC Symbol;Acc:HGNC:4627]	protein_coding
SST	MDD	ENSG00000244073	RPS4XP6	-3.7395	-1.24679	-1.21591	0.226594	0.936069	-4.70048	FALSE		ribosomal protein S4X pseudogene 6 [Source:HGNC Symbol;Acc:HGNC:36057]	processed_pseudogene
SST	MDD	ENSG00000244112	RN7SL508P	-3.81228	0.324	0.307977	0.758676	0.995124	-5.19409	FALSE		RNA, 7SL, cytoplasmic 508, pseudogene [Source:HGNC Symbol;Acc:HGNC:46524]	misc_RNA
SST	MDD	ENSG00000244115	DNAJC25-GNG10	-2.82896	0.349641	0.31407	0.754056	0.995124	-5.17298	FALSE	552891	DNAJC25-GNG10 readthrough [Source:HGNC Symbol;Acc:HGNC:37501]	protein_coding
SST	MDD	ENSG00000244119	PDCL3P4	-3.49191	0.507459	0.450255	0.653402	0.989406	-5.13656	FALSE		PDCL3 pseudogene 4 [Source:HGNC Symbol;Acc:HGNC:44505]	transcribed_processed_pseudogene
SST	MDD	ENSG00000244128	LINC01322	7.80929	0.00303927	0.0270451	0.978472	0.999563	-7.4469	FALSE	103695433	long intergenic non-protein coding RNA 1322 [Source:HGNC Symbol;Acc:HGNC:50528]	lncRNA
SST	MDD	ENSG00000244137		-0.642121	-1.92537	-2.0413	0.043587	0.82572	-3.7474	FALSE		novel transcript, antisense to CAPN9	lncRNA
SST	MDD	ENSG00000244161	FLNB-AS1	-2.76724	1.91062	1.61982	0.108102	0.897166	-4.28591	FALSE	105377105	FLNB antisense RNA 1 [Source:HGNC Symbol;Acc:HGNC:40239]	lncRNA
SST	MDD	ENSG00000244165	P2RY11	-2.60358	2.46983	2.17122	0.0320383	0.815812	-3.57522	FALSE	5032	purinergic receptor P2Y11 [Source:HGNC Symbol;Acc:HGNC:8540]	protein_coding
SST	MDD	ENSG00000244187	TMEM141	-2.19145	-1.85549	-1.58671	0.115417	0.907127	-4.32244	FALSE	85014	transmembrane protein 141 [Source:HGNC Symbol;Acc:HGNC:28211]	protein_coding
SST	MDD	ENSG00000244198	ARHGEF35-AS1	-1.94138	-1.06774	-1.10456	0.271732	0.940898	-4.79813	FALSE		ARHGEF35 antisense RNA 1 [Source:HGNC Symbol;Acc:HGNC:41292]	lncRNA
SST	MDD	ENSG00000244215	LINC02016	1.12817	0.287845	0.323707	0.746768	0.994731	-5.35537	FALSE	101927123	long intergenic non-protein coding RNA 2016 [Source:HGNC Symbol;Acc:HGNC:52851]	lncRNA
SST	MDD	ENSG00000244242	IFITM10	0.0618296	-0.334547	-0.266864	0.790068	0.99731	-5.19787	FALSE	402778	interferon induced transmembrane protein 10 [Source:HGNC Symbol;Acc:HGNC:40022]	protein_coding
SST	MDD	ENSG00000244247	LINC01995	0.473521	-1.00901	-0.990832	0.323918	0.947969	-4.93213	FALSE	105374244	long intergenic non-protein coding RNA 1995 [Source:HGNC Symbol;Acc:HGNC:52828]	lncRNA
SST	MDD	ENSG00000244265	SIAH2-AS1	2.67205	-0.959574	-1.35899	0.176898	0.919198	-4.78133	FALSE		SIAH2 antisense RNA 1 [Source:HGNC Symbol;Acc:HGNC:40526]	lncRNA
SST	MDD	ENSG00000244268		-4.05303	0.425304	0.407882	0.684144	0.990872	-5.16161	FALSE		novel transcript	lncRNA
SST	MDD	ENSG00000244274	DBNDD2	-1.70902	0.222312	0.184908	0.853637	0.99744	-5.17665	FALSE	55861	dysbindin domain containing 2 [Source:HGNC Symbol;Acc:HGNC:15881]	protein_coding
SST	MDD	ENSG00000244278		-3.0287	0.998319	0.885433	0.377833	0.954644	-4.93392	FALSE		novel transcript	lncRNA
SST	MDD	ENSG00000244300	GATA2-AS1	-2.38967	0.0163459	0.0147942	0.988223	0.999563	-5.2042	FALSE		GATA2 antisense RNA 1 [Source:HGNC Symbol;Acc:HGNC:51108]	lncRNA
SST	MDD	ENSG00000244301	AOX3P	-1.54403	0.38836	0.360437	0.719204	0.993159	-5.16705	FALSE		aldehyde oxidase 3, pseudogene [Source:HGNC Symbol;Acc:HGNC:19049]	transcribed_unprocessed_pseudogene
SST	MDD	ENSG00000244306		-0.578017	-0.473436	-0.417422	0.677174	0.990872	-5.16446	FALSE	503639	double homeobox A pseudogene 10 [Source:NCBI gene (formerly Entrezgene);Acc:503639]	transcribed_processed_pseudogene
SST	MDD	ENSG00000244342	LINC00698	3.40089	0.121213	0.265347	0.791233	0.99731	-5.89413	FALSE	285401	long intergenic non-protein coding RNA 698 [Source:HGNC Symbol;Acc:HGNC:27720]	lncRNA
SST	MDD	ENSG00000244345		-0.449525	-0.414211	-0.431601	0.666866	0.98943	-5.28064	FALSE		novel transcript	lncRNA
SST	MDD	ENSG00000244358		-2.25909	0.420669	0.369632	0.712359	0.993159	-5.1672	FALSE		novel transcript	lncRNA
SST	MDD	ENSG00000244383	FAM3D-AS1	-3.3194	-0.457195	-0.439297	0.661298	0.98943	-5.15105	FALSE	105377108	FAM3D antisense RNA 1 [Source:HGNC Symbol;Acc:HGNC:41276]	lncRNA
SST	MDD	ENSG00000244405	ETV5	5.85051	0.0237502	0.105803	0.915929	0.999078	-6.55044	FALSE	2119	ETS variant transcription factor 5 [Source:HGNC Symbol;Acc:HGNC:3494]	protein_coding
SST	MDD	ENSG00000244461	LINC02077	-3.85876	-0.983102	-0.992568	0.323074	0.947969	-4.87119	FALSE		long intergenic non-protein coding RNA 2077 [Source:HGNC Symbol;Acc:HGNC:52925]	lncRNA
SST	MDD	ENSG00000244462	RBM12	4.13038	-0.8284	-1.83682	0.0689052	0.866957	-4.43786	FALSE	10137	RNA binding motif protein 12 [Source:HGNC Symbol;Acc:HGNC:9898]	protein_coding
SST	MDD	ENSG00000244464		-0.311671	1.97517	1.84531	0.0676515	0.866957	-4.0182	FALSE		novel transcript	lncRNA
SST	MDD	ENSG00000244468		-1.56824	-1.24384	-1.24798	0.21466	0.931156	-4.70759	FALSE		novel transcript	lncRNA
SST	MDD	ENSG00000244471	TPTE2P3	0.8951	-0.859675	-0.991562	0.323563	0.947969	-4.98912	FALSE		transmembrane phosphoinositide 3-phosphatase and tensin homolog 2 pseudogene 3 [Source:HGNC Symbol;Acc:HGNC:27345]	transcribed_unprocessed_pseudogene
SST	MDD	ENSG00000244476	ERVFRD-1	-2.26441	0.86259	0.716502	0.475182	0.974465	-5.01775	FALSE	405754	endogenous retrovirus group FRD member 1, envelope [Source:HGNC Symbol;Acc:HGNC:33823]	protein_coding
SST	MDD	ENSG00000244480		-2.00465	0.670206	0.554713	0.580204	0.982911	-5.08489	FALSE		pseudogene similar golgi autoantigen, golgin subfamily a, 8A GOLGA8A	transcribed_processed_pseudogene
SST	MDD	ENSG00000244486	SCARF2	1.27828	-1.0182	-0.963235	0.337519	0.947969	-4.96595	FALSE	91179	scavenger receptor class F member 2 [Source:HGNC Symbol;Acc:HGNC:19869]	protein_coding
SST	MDD	ENSG00000244513	EOGT-DT	-1.76178	-0.311565	-0.289455	0.772772	0.996397	-5.19081	FALSE		EOGT divergent transcript [Source:HGNC Symbol;Acc:HGNC:55605]	lncRNA
SST	MDD	ENSG00000244556	ODCP	-3.57907	0.765344	0.687008	0.493507	0.980343	-5.04285	FALSE		ornithine decarboxylase pseudogene [Source:HGNC Symbol;Acc:HGNC:8110]	processed_pseudogene
SST	MDD	ENSG00000244558	KCNK15-AS1	2.60315	0.0647051	0.0782321	0.937784	0.999078	-5.4411	FALSE		KCNK15 and WISP2 antisense RNA 1 [Source:HGNC Symbol;Acc:HGNC:49901]	lncRNA
SST	MDD	ENSG00000244560		-0.145628	1.14673	0.965401	0.336438	0.947969	-4.89296	FALSE		zinc finger protein pseudogene	transcribed_unprocessed_pseudogene
SST	MDD	ENSG00000244564	PRICKLE2-DT	-2.90281	-0.918996	-0.915226	0.362052	0.954432	-4.93259	FALSE	101929316	PRICKLE2 divergent transcript [Source:HGNC Symbol;Acc:HGNC:52829]	lncRNA
SST	MDD	ENSG00000244588	RAD21L1	-0.0442548	0.508638	0.458137	0.647748	0.989075	-5.20503	FALSE	642636	RAD21 cohesin complex component like 1 [Source:HGNC Symbol;Acc:HGNC:16271]	protein_coding
SST	MDD	ENSG00000244617	ASPRV1	-3.1484	-0.396086	-0.346534	0.729596	0.993159	-5.17318	FALSE	151516	aspartic peptidase retroviral like 1 [Source:HGNC Symbol;Acc:HGNC:26321]	protein_coding
SST	MDD	ENSG00000244625	MIATNB	4.46604	-0.850319	-1.78359	0.077216	0.871195	-4.43784	FALSE		MIAT neighbor [Source:HGNC Symbol;Acc:HGNC:50731]	lncRNA
SST	MDD	ENSG00000244627	TPTEP2	-1.1071	-0.839149	-0.718151	0.474169	0.974004	-5.01621	FALSE		TPTE pseudogene 2 [Source:HGNC Symbol;Acc:HGNC:53828]	transcribed_unprocessed_pseudogene
SST	MDD	ENSG00000244649	LINC02086	0.879906	-0.0901946	-0.115295	0.908419	0.999078	-5.46864	FALSE		long intergenic non-protein coding RNA 2086 [Source:HGNC Symbol;Acc:HGNC:52936]	lncRNA
SST	MDD	ENSG00000244650		-1.75053	-1.11277	-1.15609	0.25012	0.940349	-4.77845	FALSE		novel transcript	lncRNA
SST	MDD	ENSG00000244681	MTHFD2P1	-2.05672	0.99551	1.03035	0.305079	0.947969	-4.84156	FALSE	100287639	methylenetetrahydrofolate dehydrogenase (NADP+ dependent) 2, methenyltetrahydrofolate cyclohydrolase pseudogene 1 [Source:HGNC Symbol;Acc:HGNC:48859]	transcribed_processed_pseudogene
SST	MDD	ENSG00000244687	UBE2V1	-0.431553	-0.270016	-0.22327	0.823735	0.99731	-5.17947	FALSE	7335	ubiquitin conjugating enzyme E2 V1 [Source:HGNC Symbol;Acc:HGNC:12494]	protein_coding
SST	MDD	ENSG00000244694	PTCHD4	7.24407	0.0673985	0.507301	0.612947	0.986859	-7.07428	FALSE	442213	patched domain containing 4 [Source:HGNC Symbol;Acc:HGNC:21345]	protein_coding
SST	MDD	ENSG00000244699	EVA1CP5	-3.34915	-0.141842	-0.128826	0.897728	0.999078	-5.20268	FALSE		EVA1C pseudogene 5 [Source:HGNC Symbol;Acc:HGNC:55739]	unprocessed_pseudogene
SST	MDD	ENSG00000244701		-3.27935	-1.41872	-1.23919	0.217884	0.931676	-4.66926	FALSE		novel transcript, antisense to AGK	lncRNA
SST	MDD	ENSG00000244706		-1.61882	-0.738381	-0.681771	0.4968	0.9805	-5.06128	FALSE		novel transcript	lncRNA
SST	MDD	ENSG00000244752	CRYBB2	-2.83793	0.279964	0.247478	0.804994	0.99731	-5.18596	FALSE	1415	crystallin beta B2 [Source:HGNC Symbol;Acc:HGNC:2398]	protein_coding
SST	MDD	ENSG00000244754	N4BP2L2	6.88893	0.0366524	0.244573	0.807238	0.99731	-7.00117	FALSE	10443	NEDD4 binding protein 2 like 2 [Source:HGNC Symbol;Acc:HGNC:26916]	protein_coding
SST	MDD	ENSG00000244879	GABPB1-AS1	4.34553	0.894402	2.01942	0.0458474	0.82572	-4.09458	FALSE		GABPB1 antisense RNA 1 [Source:HGNC Symbol;Acc:HGNC:44157]	lncRNA
SST	MDD	ENSG00000244926	ALKBH3-AS1	-3.32443	1.10697	0.936695	0.350944	0.953144	-4.8991	FALSE	100507300	ALKBH3 antisense RNA 1 [Source:HGNC Symbol;Acc:HGNC:48670]	lncRNA
SST	MDD	ENSG00000244932		-2.24264	0.235008	0.198337	0.843143	0.99731	-5.19344	FALSE		pseudogene similar to intraflagellar transport 122 homolog	unprocessed_pseudogene
SST	MDD	ENSG00000244968	LIFR-AS1	2.97335	0.846774	1.21651	0.226364	0.936069	-4.92879	FALSE	100506495	LIFR antisense RNA 1 [Source:HGNC Symbol;Acc:HGNC:43600]	lncRNA
SST	MDD	ENSG00000245008		1.08906	-0.118524	-0.134487	0.89326	0.999078	-5.36836	FALSE	101929538	novel transcript, antisense to FLI1	lncRNA
SST	MDD	ENSG00000245017	LINC02453	-3.1756	1.06109	1.00211	0.318466	0.947969	-4.86109	FALSE	643770	long intergenic non-protein coding RNA 2453 [Source:HGNC Symbol;Acc:HGNC:53392]	lncRNA
SST	MDD	ENSG00000245025		-1.77427	-2.27811	-1.84601	0.067549	0.866458	-4.01704	FALSE		novel transcript, antisense to RHOBTB2	lncRNA
SST	MDD	ENSG00000245060	LINC00847	-1.10512	-0.945215	-0.754963	0.451866	0.969598	-4.99449	FALSE	729678	long intergenic non-protein coding RNA 847 [Source:HGNC Symbol;Acc:HGNC:45050]	lncRNA
SST	MDD	ENSG00000245067	IGFBP7-AS1	0.888684	-0.92278	-1.08636	0.27967	0.942152	-4.91201	FALSE	255130	IGFBP7 antisense RNA 1 [Source:HGNC Symbol;Acc:HGNC:40296]	lncRNA
SST	MDD	ENSG00000245105	A2M-AS1	-2.37674	1.76651	1.55845	0.121966	0.908822	-4.35239	FALSE	144571	A2M antisense RNA 1 [Source:HGNC Symbol;Acc:HGNC:27057]	lncRNA
SST	MDD	ENSG00000245112	SMARCA5-AS1	-2.9316	-0.542275	-0.478734	0.633067	0.987786	-5.13246	FALSE		SMARCA5 antisense RNA 1 [Source:HGNC Symbol;Acc:HGNC:39982]	lncRNA
SST	MDD	ENSG00000245146	MALINC1	2.05087	1.26742	1.47538	0.142934	0.913112	-4.55568	FALSE		mitosis associated long intergenic non-coding RNA 1 [Source:HGNC Symbol;Acc:HGNC:49009]	lncRNA
SST	MDD	ENSG00000245148	ARAP1-AS2	-2.98292	-0.20678	-0.175037	0.861369	0.998365	-5.19335	FALSE	100506020	ARAP1 antisense RNA 2 [Source:HGNC Symbol;Acc:HGNC:39994]	lncRNA
SST	MDD	ENSG00000245149	RNF139-DT	0.674401	1.07814	1.08957	0.278258	0.942152	-4.85306	FALSE	101927612	RNF139 divergent transcript [Source:HGNC Symbol;Acc:HGNC:48940]	lncRNA
SST	MDD	ENSG00000245156		-3.05615	-0.982557	-0.875011	0.383453	0.956986	-4.9459	FALSE		novel transcript	lncRNA
SST	MDD	ENSG00000245164	LINC00861	4.17055	-0.189741	-0.399801	0.69007	0.990872	-5.97033	FALSE	100130231	long intergenic non-protein coding RNA 861 [Source:HGNC Symbol;Acc:HGNC:45133]	lncRNA
SST	MDD	ENSG00000245213	GALNT7-DT	2.81381	-0.902591	-1.36913	0.173716	0.919198	-4.77686	FALSE	101930370	GALNT7 divergent transcript [Source:HGNC Symbol;Acc:HGNC:55604]	lncRNA
SST	MDD	ENSG00000245248	USP2-AS1	4.88706	-0.0999686	-0.297135	0.766917	0.995989	-6.0948	FALSE		USP2 antisense RNA 1 [Source:HGNC Symbol;Acc:HGNC:48673]	lncRNA
SST	MDD	ENSG00000245275	SAP30L-AS1	0.263464	1.22761	1.1368	0.258064	0.940349	-4.7932	FALSE	386627	SAP30L antisense RNA 1 (head to head) [Source:HGNC Symbol;Acc:HGNC:26760]	lncRNA
SST	MDD	ENSG00000245281	ASAH1-AS1	-2.02512	-0.20386	-0.177936	0.859097	0.998365	-5.20682	FALSE	101929066	ASAH1 antisense RNA 1 [Source:HGNC Symbol;Acc:HGNC:55603]	lncRNA
SST	MDD	ENSG00000245293	CYP2U1-AS1	2.25025	0.66726	0.769503	0.443225	0.969443	-5.15985	FALSE	101929595	CYP2U1 and SGMS2 antisense RNA 1 [Source:HGNC Symbol;Acc:HGNC:54817]	lncRNA
SST	MDD	ENSG00000245293	CYP2U1-AS1	2.25025	0.66726	0.769503	0.443225	0.969443	-5.15985	FALSE	107986298	CYP2U1 and SGMS2 antisense RNA 1 [Source:HGNC Symbol;Acc:HGNC:54817]	lncRNA
SST	MDD	ENSG00000245311	ARNTL2-AS1	-0.657592	-1.34995	-1.15982	0.248606	0.940349	-4.74111	FALSE	101928646	ARNTL2 antisense RNA 1 [Source:HGNC Symbol;Acc:HGNC:49892]	lncRNA
SST	MDD	ENSG00000245322	H2AZ1-DT	4.08747	0.497309	1.22395	0.223557	0.935147	-5.31265	FALSE		H2AZ1 divergent transcript [Source:HGNC Symbol;Acc:HGNC:40271]	lncRNA
SST	MDD	ENSG00000245384	CXXC4-AS1	5.24106	-0.0375181	-0.128441	0.898032	0.999078	-6.30855	FALSE	101929468	CXXC4 antisense RNA 1 [Source:HGNC Symbol;Acc:HGNC:41054]	lncRNA
SST	MDD	ENSG00000245468	LINC02447	-2.66536	1.35181	1.18198	0.239734	0.940051	-4.71244	FALSE		long intergenic non-protein coding RNA 2447 [Source:HGNC Symbol;Acc:HGNC:53379]	lncRNA
SST	MDD	ENSG00000245482		-3.17853	-1.21113	-1.07348	0.285379	0.942811	-4.80636	FALSE		novel transcript, antisense to ALG10	lncRNA
SST	MDD	ENSG00000245498	MSANTD2-AS1	0.698741	-0.748706	-0.823833	0.411797	0.961881	-5.06006	FALSE	100507283	MSANTD2 antisense RNA 1 [Source:HGNC Symbol;Acc:HGNC:55601]	lncRNA
SST	MDD	ENSG00000245526	LINC00461	6.78615	0.0262588	0.157618	0.875043	0.998776	-6.87841	FALSE	645323	long intergenic non-protein coding RNA 461 [Source:HGNC Symbol;Acc:HGNC:42810]	lncRNA
SST	MDD	ENSG00000245532	NEAT1	5.56317	0.126535	0.393317	0.694838	0.990872	-6.345	FALSE	283131	nuclear paraspeckle assembly transcript 1 [Source:HGNC Symbol;Acc:HGNC:30815]	lncRNA
SST	MDD	ENSG00000245534	RORA-AS1	-2.25746	0.731749	0.653138	0.515015	0.980514	-5.05085	FALSE	101928784	RORA antisense RNA 1 [Source:HGNC Symbol;Acc:HGNC:51410]	lncRNA
SST	MDD	ENSG00000245552	LNCRNA-IUR	0.471027	2.14307	2.00884	0.0469757	0.835258	-3.79513	FALSE	100129203	lncRNA imatinib upregulated [Source:HGNC Symbol;Acc:HGNC:55755]	lncRNA
SST	MDD	ENSG00000245552	LNCRNA-IUR	0.471027	2.14307	2.00884	0.0469757	0.835258	-3.79513	FALSE	101929295	lncRNA imatinib upregulated [Source:HGNC Symbol;Acc:HGNC:55755]	lncRNA
SST	MDD	ENSG00000245556	SCAMP1-AS1	-0.500397	-2.12965	-1.87021	0.0640829	0.86142	-3.98608	FALSE	728769	SCAMP1 antisense RNA 1 [Source:HGNC Symbol;Acc:HGNC:50544]	lncRNA
SST	MDD	ENSG00000245571	FAM111A-DT	-1.5256	-0.172584	-0.150029	0.881014	0.999077	-5.20433	FALSE	101927204	FAM111A divergent transcript [Source:HGNC Symbol;Acc:HGNC:53752]	lncRNA
SST	MDD	ENSG00000245573	BDNF-AS	4.42137	0.821859	2.24518	0.0267333	0.81136	-3.73721	FALSE	497258	BDNF antisense RNA [Source:HGNC Symbol;Acc:HGNC:20608]	lncRNA
SST	MDD	ENSG00000245598	DACT3-AS1	0.472471	1.39382	1.25113	0.213512	0.930536	-4.67208	FALSE	100506068	DACT3 antisense RNA 1 [Source:HGNC Symbol;Acc:HGNC:44120]	lncRNA
SST	MDD	ENSG00000245614	DDX11-AS1	2.16672	0.386861	0.452087	0.652086	0.989406	-5.3395	FALSE	100506660	DDX11 antisense RNA 1 [Source:HGNC Symbol;Acc:HGNC:44176]	lncRNA
SST	MDD	ENSG00000245648	KLRK1-AS1	-3.77863	0.541603	0.540051	0.590241	0.982911	-5.12385	FALSE	101928100	KLRK1 antisense RNA 1 [Source:HGNC Symbol;Acc:HGNC:54868]	lncRNA
SST	MDD	ENSG00000245651		-1.0718	1.35811	1.24825	0.21456	0.931156	-4.67939	FALSE	283387	novel transcript	lncRNA
SST	MDD	ENSG00000245662	LINC02211	-0.663176	1.57515	1.41259	0.160566	0.914916	-4.51593	FALSE		long intergenic non-protein coding RNA 2211 [Source:HGNC Symbol;Acc:HGNC:53078]	lncRNA
SST	MDD	ENSG00000245680	ZNF585B	2.64238	-0.109851	-0.129895	0.896884	0.999078	-5.43801	FALSE	92285	zinc finger protein 585B [Source:HGNC Symbol;Acc:HGNC:30948]	protein_coding
SST	MDD	ENSG00000245685	FRG1-DT	5.26373	0.418192	1.38464	0.168933	0.917144	-5.34721	FALSE	728339	FRG1 divergent transcript [Source:HGNC Symbol;Acc:HGNC:51590]	lncRNA
SST	MDD	ENSG00000245694	CRNDE	1.30024	-1.03544	-1.21388	0.227364	0.936117	-4.83302	FALSE	101927480	colorectal neoplasia differentially expressed [Source:HGNC Symbol;Acc:HGNC:37078]	lncRNA
SST	MDD	ENSG00000245729	LINC02226	-1.69747	-0.0568512	-0.0538074	0.957185	0.999563	-5.22109	FALSE	729506	long intergenic non-protein coding RNA 2226 [Source:HGNC Symbol;Acc:HGNC:53095]	lncRNA
SST	MDD	ENSG00000245748		-3.10269	-0.160419	-0.142456	0.886977	0.999078	-5.19902	FALSE	100129931	novel transcript, antisense to TBC1D14 and TADA2B	lncRNA
SST	MDD	ENSG00000245750	DRAIC	5.96299	0.510892	2.08337	0.0395081	0.8193	-4.42019	FALSE	145837	downregulated RNA in cancer, inhibitor of cell invasion and migration [Source:HGNC Symbol;Acc:HGNC:27082]	lncRNA
SST	MDD	ENSG00000245768		6.617	-0.056588	-0.299288	0.765279	0.995667	-6.72192	FALSE		novel transcript	lncRNA
SST	MDD	ENSG00000245812	LINC02202	-3.46209	0.437395	0.438092	0.662169	0.98943	-5.15685	FALSE	101927740	long intergenic non-protein coding RNA 2202 [Source:HGNC Symbol;Acc:HGNC:53068]	lncRNA
SST	MDD	ENSG00000245832	MIR4300HG	6.49375	-0.0234351	-0.116311	0.907616	0.999078	-6.84051	FALSE	101928989	MIR4300 host gene [Source:HGNC Symbol;Acc:HGNC:52003]	lncRNA
SST	MDD	ENSG00000245849	RAD51-AS1	2.23197	1.38684	1.90397	0.0594969	0.856569	-4.00532	FALSE	100505648	RAD51 antisense RNA 1 [Source:HGNC Symbol;Acc:HGNC:48621]	lncRNA
SST	MDD	ENSG00000245857		-0.246066	-0.695083	-0.703861	0.48299	0.977754	-5.11888	FALSE	100652791	uncharacterized LOC100652791 [Source:NCBI gene (formerly Entrezgene);Acc:100652791]	lncRNA
SST	MDD	ENSG00000245864	MEF2C-AS2	2.34406	-0.128582	-0.171107	0.86445	0.998365	-5.48125	FALSE	109729137	MEF2C antisense RNA 2 [Source:HGNC Symbol;Acc:HGNC:53115]	lncRNA
SST	MDD	ENSG00000245888	NSMCE1-DT	-0.931903	0.372988	0.318432	0.750754	0.994978	-5.16669	FALSE	400512	NSMCE1 divergent transcript [Source:HGNC Symbol;Acc:HGNC:51368]	lncRNA
SST	MDD	ENSG00000245904	BTG1-DT	1.10702	0.0395174	0.0475492	0.962161	0.999563	-5.47073	FALSE		BTG1 divergent transcript [Source:HGNC Symbol;Acc:HGNC:55600]	lncRNA
SST	MDD	ENSG00000245910	SNHG6	-0.732278	0.908946	0.73906	0.461427	0.971194	-5.01996	FALSE		small nucleolar RNA host gene 6 [Source:HGNC Symbol;Acc:HGNC:32965]	lncRNA
SST	MDD	ENSG00000245928	SDAD1-AS1	-3.40182	0.78852	0.750418	0.454587	0.969739	-5.0186	FALSE	101928809	SDAD1 antisense RNA 1 [Source:HGNC Symbol;Acc:HGNC:41106]	lncRNA
SST	MDD	ENSG00000245937	SLC12A2-DT	6.57438	-0.089891	-0.478031	0.633566	0.988147	-6.71548	FALSE	644873	SLC12A2 divergent transcript [Source:HGNC Symbol;Acc:HGNC:49565]	lncRNA
SST	MDD	ENSG00000245954	LINC02273	-3.57005	0.0488655	0.0489083	0.96108	0.999563	-5.22108	FALSE	100996286	long intergenic non-protein coding RNA 2273 [Source:HGNC Symbol;Acc:HGNC:53188]	lncRNA
SST	MDD	ENSG00000245958	SEPTIN7P14	5.70481	0.0544003	0.226086	0.821549	0.99731	-6.49166	FALSE		septin 7 pseudogene 14 [Source:HGNC Symbol;Acc:HGNC:44219]	transcribed_unprocessed_pseudogene
SST	MDD	ENSG00000246067	RAB30-DT	2.37761	1.14841	1.32391	0.188245	0.920388	-4.72922	FALSE		RAB30 divergent transcript [Source:HGNC Symbol;Acc:HGNC:48672]	lncRNA
SST	MDD	ENSG00000246084	LINC02325	3.26345	0.573926	1.2152	0.226864	0.936069	-5.28746	FALSE	101929241	long intergenic non-protein coding RNA 2325 [Source:HGNC Symbol;Acc:HGNC:53245]	lncRNA
SST	MDD	ENSG00000246089	MCPH1-DT	-3.58616	0.360339	0.340672	0.733993	0.993159	-5.18372	FALSE	100287015	MCPH1 divergent transcript [Source:HGNC Symbol;Acc:HGNC:55599]	lncRNA
SST	MDD	ENSG00000246090		3.32955	0.440348	0.733033	0.46508	0.973054	-5.4236	FALSE	100507053	novel transcript, antisense to ADH4, ADH6 & ADH1A	lncRNA
SST	MDD	ENSG00000246100	LINC00900	-3.67814	-0.410701	-0.401529	0.688801	0.990872	-5.17061	FALSE		long intergenic non-protein coding RNA 900 [Source:HGNC Symbol;Acc:HGNC:27444]	lncRNA
SST	MDD	ENSG00000246130		-3.23736	-0.264327	-0.258116	0.796794	0.99731	-5.20091	FALSE	286059	novel transcript	lncRNA
SST	MDD	ENSG00000246174	KCTD21-AS1	0.516788	-1.7464	-1.90132	0.0598466	0.856741	-3.95505	FALSE	100289388	KCTD21 antisense RNA 1 [Source:HGNC Symbol;Acc:HGNC:48674]	lncRNA
SST	MDD	ENSG00000246203		0.888751	-0.916119	-0.900107	0.370007	0.954591	-4.98496	FALSE		novel pseudogene	unprocessed_pseudogene
SST	MDD	ENSG00000246211	P4HA3-AS1	-2.44281	-0.0401729	-0.0360034	0.971344	0.999563	-5.23605	FALSE	101928580	P4HA3 antisense RNA 1 [Source:HGNC Symbol;Acc:HGNC:53160]	lncRNA
SST	MDD	ENSG00000246214	RETREG1-AS1	0.952655	0.721376	0.810838	0.41919	0.96317	-5.07023	FALSE	101929524	RETREG1 antisense RNA 1 [Source:HGNC Symbol;Acc:HGNC:55551]	lncRNA
SST	MDD	ENSG00000246223	LINC01550	0.728329	0.217898	0.214134	0.830834	0.99731	-5.29209	FALSE	388011	long intergenic non-protein coding RNA 1550 [Source:HGNC Symbol;Acc:HGNC:20111]	lncRNA
SST	MDD	ENSG00000246225		2.69408	-0.339819	-0.545368	0.586592	0.982911	-5.54873	FALSE		novel transcript, antisense to SVIP	lncRNA
SST	MDD	ENSG00000246228	CASC8	0.573472	0.74856	0.820704	0.41357	0.961881	-5.14028	FALSE	727677	cancer susceptibility 8 [Source:HGNC Symbol;Acc:HGNC:45129]	lncRNA
SST	MDD	ENSG00000246250		2.26688	-1.02058	-1.19811	0.23342	0.9395	-4.88152	FALSE		novel transcript	lncRNA
SST	MDD	ENSG00000246263	UBR5-DT	-1.34173	-2.70021	-2.58358	0.0110741	0.707271	-2.85489	FALSE		UBR5 divergent transcript [Source:HGNC Symbol;Acc:HGNC:51661]	lncRNA
SST	MDD	ENSG00000246273	SBF2-AS1	1.87506	-1.70768	-1.75196	0.0825353	0.881173	-4.15781	FALSE	283104	SBF2 antisense RNA 1 [Source:HGNC Symbol;Acc:HGNC:27438]	lncRNA
SST	MDD	ENSG00000246316		3.5558	1.17553	2.25478	0.0261045	0.81024	-3.51406	FALSE		artifact	lncRNA
SST	MDD	ENSG00000246334	PRR7-AS1	-3.33664	1.27411	1.1859	0.238187	0.940051	-4.71827	FALSE		PRR7 antisense RNA 1 [Source:HGNC Symbol;Acc:HGNC:27961]	lncRNA
SST	MDD	ENSG00000246339	EXTL3-AS1	-2.42812	-0.322771	-0.279568	0.780328	0.99731	-5.18159	FALSE	101929402	EXTL3 antisense RNA 1 [Source:HGNC Symbol;Acc:HGNC:27985]	lncRNA
SST	MDD	ENSG00000246363	LINC02458	4.09009	0.928584	2.38926	0.0185643	0.769575	-3.46364	FALSE		long intergenic non-protein coding RNA 2458 [Source:HGNC Symbol;Acc:HGNC:53394]	lncRNA
SST	MDD	ENSG00000246366	LACTB2-AS1	1.39842	-1.13887	-1.33964	0.183093	0.920388	-4.67228	FALSE	286190	LACTB2 antisense RNA 1 [Source:HGNC Symbol;Acc:HGNC:27841]	lncRNA
SST	MDD	ENSG00000246375	PPM1K-DT	0.983583	-0.495358	-0.479923	0.632224	0.987786	-5.21248	FALSE	105369192	PPM1K divergent transcript [Source:HGNC Symbol;Acc:HGNC:54093]	lncRNA
SST	MDD	ENSG00000246379	GNAO1-DT	6.20985	-0.10104	-0.514872	0.607664	0.986514	-6.53465	FALSE	283856	GNAO1 divergent transcript [Source:HGNC Symbol;Acc:HGNC:27543]	lncRNA
SST	MDD	ENSG00000246451	KLC1-AS1	-0.520727	-0.137714	-0.112524	0.91061	0.999078	-5.1944	FALSE		KLC1 antisense RNA 1 [Source:HGNC Symbol;Acc:HGNC:56065]	lncRNA
SST	MDD	ENSG00000246477		-2.97306	0.566355	0.495248	0.621401	0.986864	-5.11609	FALSE		novel transcript, antisense to MTMR9	lncRNA
SST	MDD	ENSG00000246523	FZD4-DT	1.17287	0.583363	0.707575	0.480689	0.976813	-5.23099	FALSE	100506368	FZD4 divergent transcript [Source:HGNC Symbol;Acc:HGNC:54219]	lncRNA
SST	MDD	ENSG00000246526	LINC02481	-3.68206	-0.706555	-0.65463	0.514057	0.980514	-5.06812	FALSE	339988	long intergenic non-protein coding RNA 2481 [Source:HGNC Symbol;Acc:HGNC:27958]	lncRNA
SST	MDD	ENSG00000246528	SLCO5A1-AS1	-0.489788	-0.777791	-0.673672	0.501917	0.980514	-5.05631	FALSE	121233925	SLCO5A1 antisense RNA 1 [Source:HGNC Symbol;Acc:HGNC:55595]	lncRNA
SST	MDD	ENSG00000246541	SMARCAD1-DT	0.640248	-1.15668	-1.25217	0.213135	0.9304	-4.73832	FALSE	101929210	SMARCAD1 divergent transcript [Source:HGNC Symbol;Acc:HGNC:53364]	lncRNA
SST	MDD	ENSG00000246548	LINC02288	-3.34743	-2.07242	-2.11429	0.0367239	0.8193	-3.64506	FALSE	283575	long intergenic non-protein coding RNA 2288 [Source:HGNC Symbol;Acc:HGNC:27505]	lncRNA
SST	MDD	ENSG00000246596		5.52616	-0.0748059	-0.291852	0.770943	0.996364	-6.325	FALSE		SUMO interacting motifs containing 1 (SIMC1) pseudogene	transcribed_unprocessed_pseudogene
SST	MDD	ENSG00000246627	CACNA1C-AS1	-2.37253	-1.33423	-1.1176	0.266145	0.940349	-4.76139	FALSE	100652846	CACNA1C antisense RNA 1 [Source:HGNC Symbol;Acc:HGNC:40119]	lncRNA
SST	MDD	ENSG00000246640	PICART1	-2.0078	0.70708	0.601995	0.548402	0.982911	-5.07423	FALSE	284080	p53 inducible cancer associated RNA transcript 1 [Source:HGNC Symbol;Acc:HGNC:27576]	lncRNA
SST	MDD	ENSG00000246662	CIBAR1-DT	6.75097	-0.0127363	-0.0656518	0.947773	0.999078	-6.87965	FALSE	642924	CIBAR1 divergent transcript [Source:HGNC Symbol;Acc:HGNC:43644]	lncRNA
SST	MDD	ENSG00000246695	RASSF8-AS1	1.43516	-0.153124	-0.157323	0.875275	0.998789	-5.33991	FALSE		RASSF8 antisense RNA 1 [Source:HGNC Symbol;Acc:HGNC:48637]	lncRNA
SST	MDD	ENSG00000246705	H2AJ	-3.66039	0.383152	0.356183	0.722378	0.993159	-5.18718	FALSE	55766	H2A.J histone [Source:HGNC Symbol;Acc:HGNC:14456]	protein_coding
SST	MDD	ENSG00000246740	PLA2G4E-AS1	-3.59963	-0.667517	-0.633667	0.527598	0.982532	-5.07918	FALSE	101928388	PLA2G4E antisense RNA 1 [Source:HGNC Symbol;Acc:HGNC:51419]	lncRNA
SST	MDD	ENSG00000246774	COL25A1-DT	-1.7187	2.20244	1.92181	0.0571877	0.84366	-3.92003	FALSE	645078	COL25A1 divergent transcript [Source:HGNC Symbol;Acc:HGNC:32963]	lncRNA
SST	MDD	ENSG00000246777	DYNC1LI2-DT	-4.04745	-0.77559	-0.801872	0.424336	0.96317	-4.9949	FALSE	106699570	DYNC1LI2 divergent transcript [Source:HGNC Symbol;Acc:HGNC:52990]	lncRNA
SST	MDD	ENSG00000246790	SORL1-AS1	-3.37982	-1.67703	-1.57841	0.11731	0.908822	-4.33537	FALSE		SORL1 antisense RNA 1 [Source:HGNC Symbol;Acc:HGNC:55594]	lncRNA
SST	MDD	ENSG00000246820	RIC3-DT	-2.50001	1.91219	1.70155	0.0916322	0.893301	-4.19379	FALSE		RIC3 divergent transcript [Source:HGNC Symbol;Acc:HGNC:54191]	lncRNA
SST	MDD	ENSG00000246859	STARD4-AS1	4.64416	-0.267689	-0.753104	0.452978	0.969598	-5.75185	FALSE	100505678	STARD4 antisense RNA 1 [Source:HGNC Symbol;Acc:HGNC:44117]	lncRNA
SST	MDD	ENSG00000246876	LINC02466	2.72889	-0.0156281	-0.0258558	0.979419	0.999563	-5.7007	FALSE	101927282	long intergenic non-protein coding RNA 2466 [Source:HGNC Symbol;Acc:HGNC:53405]	lncRNA
SST	MDD	ENSG00000246877	DNM1P35	1.67931	0.0613343	0.0664874	0.947109	0.999078	-5.38874	FALSE		dynamin 1 pseudogene 35 [Source:HGNC Symbol;Acc:HGNC:35182]	lncRNA
SST	MDD	ENSG00000246889	CTTN-DT	2.28032	-1.12583	-1.38556	0.168651	0.917144	-4.68223	FALSE		CTTN divergent transcript [Source:HGNC Symbol;Acc:HGNC:55592]	lncRNA
SST	MDD	ENSG00000246922	UBAP1L	6.31011	0.126487	0.710891	0.47864	0.975241	-6.45719	FALSE	390595	ubiquitin associated protein 1 like [Source:HGNC Symbol;Acc:HGNC:40028]	protein_coding
SST	MDD	ENSG00000246982	BRPF3-AS1	2.96389	-0.543749	-0.833034	0.40661	0.961459	-5.25875	FALSE		BRPF3 antisense RNA 1 [Source:HGNC Symbol;Acc:HGNC:55591]	lncRNA
SST	MDD	ENSG00000246985	SOCS2-AS1	-0.29527	0.166719	0.15125	0.880052	0.998909	-5.25229	FALSE	144481	SOCS2 antisense RNA 1 [Source:HGNC Symbol;Acc:HGNC:27054]	lncRNA
SST	MDD	ENSG00000247011		-3.54751	0.0548503	0.0514961	0.959023	0.999563	-5.22415	FALSE		novel transcript	lncRNA
SST	MDD	ENSG00000247077	PGAM5	2.41139	0.845993	1.00632	0.316448	0.947969	-5.1077	FALSE	192111	PGAM family member 5, mitochondrial serine/threonine protein phosphatase [Source:HGNC Symbol;Acc:HGNC:28763]	protein_coding
SST	MDD	ENSG00000247081	BAALC-AS1	4.85029	0.217583	0.671276	0.503436	0.980514	-5.90727	FALSE	105369147	BAALC antisense RNA 1 [Source:HGNC Symbol;Acc:HGNC:50461]	lncRNA
SST	MDD	ENSG00000247092	SNHG10	1.79486	-0.65148	-0.75245	0.45337	0.969656	-5.18286	FALSE	283596	small nucleolar RNA host gene 10 [Source:HGNC Symbol;Acc:HGNC:27510]	lncRNA
SST	MDD	ENSG00000247121		5.00196	-0.0780173	-0.214411	0.830619	0.99731	-6.19478	FALSE		novel transcript, antisense to LNPEP and ERAP2	lncRNA
SST	MDD	ENSG00000247131		-0.836765	-1.0171	-0.992644	0.323038	0.947969	-4.89127	FALSE	101928002	novel transcript, antisense to RAB3IP	lncRNA
SST	MDD	ENSG00000247134		2.76097	-1.61512	-2.16452	0.0325613	0.815812	-3.58506	FALSE		novel transcript	lncRNA
SST	MDD	ENSG00000247137	ANKRD42-DT	0.822569	1.7797	1.69668	0.0925532	0.893301	-4.21712	FALSE		ANKRD42 divergent transcript [Source:HGNC Symbol;Acc:HGNC:55590]	lncRNA
SST	MDD	ENSG00000247151	CSTF3-DT	-1.9128	-0.854124	-0.822872	0.412341	0.961881	-4.9855	FALSE	338739	CSTF3 divergent transcript [Source:HGNC Symbol;Acc:HGNC:27882]	lncRNA
SST	MDD	ENSG00000247157	LINC01252	3.9632	-0.149775	-0.256742	0.797852	0.99731	-5.82111	FALSE	338817	long intergenic non-protein coding RNA 1252 [Source:HGNC Symbol;Acc:HGNC:27888]	lncRNA
SST	MDD	ENSG00000247193		-1.97052	-1.2864	-1.11939	0.265383	0.940349	-4.77376	FALSE	439933	novel transcript, antisense to CENTD1	lncRNA
SST	MDD	ENSG00000247199	FBXO38-DT	5.4397	0.0319874	0.0969316	0.922955	0.999078	-6.29913	FALSE	102546294	FBXO38 divergent transcript [Source:HGNC Symbol;Acc:HGNC:55589]	lncRNA
SST	MDD	ENSG00000247199	FBXO38-DT	5.4397	0.0319874	0.0969316	0.922955	0.999078	-6.29913	FALSE	124901185	FBXO38 divergent transcript [Source:HGNC Symbol;Acc:HGNC:55589]	lncRNA
SST	MDD	ENSG00000247213	LINC01498	1.85708	0.640179	0.785194	0.434009	0.96656	-5.22067	FALSE	102723562	long intergenic non-protein coding RNA 1498 [Source:HGNC Symbol;Acc:HGNC:51164]	lncRNA
SST	MDD	ENSG00000247228		-3.3197	0.511974	0.469378	0.639718	0.988713	-5.1296	FALSE	400541	novel transcript, antisense to PDPR & CLEC18C	lncRNA
SST	MDD	ENSG00000247240	UBL7-DT	-3.02432	-0.691064	-0.646408	0.519346	0.980514	-5.0702	FALSE	440288	UBL7 divergent transcript [Source:HGNC Symbol;Acc:HGNC:48614]	lncRNA
SST	MDD	ENSG00000247271	ZBED5-AS1	1.12362	-1.8297	-1.81768	0.0718035	0.870115	-4.059	FALSE	729013	ZBED5 antisense RNA 1 [Source:HGNC Symbol;Acc:HGNC:48646]	lncRNA
SST	MDD	ENSG00000247311		-2.67149	1.86201	1.69365	0.0931306	0.893301	-4.2024	FALSE		novel transcript	lncRNA
SST	MDD	ENSG00000247315	ZCCHC3	1.45796	-1.67943	-1.70326	0.091311	0.893301	-4.22772	FALSE	85364	zinc finger CCHC-type containing 3 [Source:HGNC Symbol;Acc:HGNC:16230]	protein_coding
SST	MDD	ENSG00000247317	LY6E-DT	4.59528	-0.550633	-1.29718	0.197253	0.924938	-5.2497	FALSE		LY6E divergent transcript [Source:HGNC Symbol;Acc:HGNC:53728]	lncRNA
SST	MDD	ENSG00000247363	NUP107-DT	-3.21359	-0.0270684	-0.0255047	0.979698	0.999563	-5.22782	FALSE	100507250	NUP107 divergent transcript [Source:HGNC Symbol;Acc:HGNC:55587]	lncRNA
SST	MDD	ENSG00000247372		-1.96027	-0.430642	-0.430599	0.667593	0.98943	-5.18124	FALSE		novel transcript	lncRNA
SST	MDD	ENSG00000247373	TMED2-DT	-2.1177	-0.720072	-0.597906	0.551117	0.982911	-5.07037	FALSE		TMED2 divergent transcript [Source:HGNC Symbol;Acc:HGNC:53346]	lncRNA
SST	MDD	ENSG00000247381	PLUT	2.13406	-0.55295	-0.734958	0.463911	0.972513	-5.27792	FALSE		PDX1 associated lncRNA, upregulator of transcription [Source:HGNC Symbol;Acc:HGNC:43698]	lncRNA
SST	MDD	ENSG00000247400	DNAJC3-DT	-0.0156404	-0.350916	-0.335533	0.737855	0.993357	-5.25232	FALSE	100289274	DNAJC3 divergent transcript [Source:HGNC Symbol;Acc:HGNC:39808]	lncRNA
SST	MDD	ENSG00000247498	GPRC5D-AS1	-0.227419	-1.55145	-1.47351	0.143438	0.913112	-4.45999	FALSE	100506314	GPRC5D and HEBP1 antisense RNA 1 [Source:HGNC Symbol;Acc:HGNC:53599]	lncRNA
SST	MDD	ENSG00000247516	MIR4458HG	0.426488	1.75555	1.68143	0.0954838	0.893301	-4.22888	FALSE	100505738	MIR4458 host gene [Source:HGNC Symbol;Acc:HGNC:49008]	lncRNA
SST	MDD	ENSG00000247556	OIP5-AS1	5.85621	0.072448	0.336427	0.737182	0.993159	-6.49312	FALSE	729082	OIP5 antisense RNA 1 [Source:HGNC Symbol;Acc:HGNC:43563]	lncRNA
SST	MDD	ENSG00000247572	CKMT2-AS1	5.63131	-0.276196	-1.14946	0.252833	0.940349	-5.70531	FALSE	100131067	CKMT2 antisense RNA 1 [Source:HGNC Symbol;Acc:HGNC:48997]	lncRNA
SST	MDD	ENSG00000247595	SPTY2D1OS	-0.579013	-1.37049	-1.11342	0.26793	0.940349	-4.77208	FALSE	100506540	SPTY2D1 opposite strand [Source:HGNC Symbol;Acc:HGNC:44122]	protein_coding
SST	MDD	ENSG00000247596	TWF2	1.90105	0.109145	0.117938	0.906329	0.999078	-5.39731	FALSE	11344	twinfilin actin binding protein 2 [Source:HGNC Symbol;Acc:HGNC:9621]	protein_coding
SST	MDD	ENSG00000247624	CPEB2-DT	3.83129	0.13119	0.233257	0.815991	0.99731	-5.71299	FALSE	441009	CPEB2 divergent transcript [Source:HGNC Symbol;Acc:HGNC:49082]	lncRNA
SST	MDD	ENSG00000247626	MARS2	-2.44607	0.0989307	0.0789995	0.937175	0.999078	-5.19505	FALSE	92935	methionyl-tRNA synthetase 2, mitochondrial [Source:HGNC Symbol;Acc:HGNC:25133]	protein_coding
SST	MDD	ENSG00000247627	MTND4P12	0.393378	-0.296995	-0.398191	0.691253	0.990872	-5.19252	FALSE		MT-ND4 pseudogene 12 [Source:HGNC Symbol;Acc:HGNC:42199]	processed_pseudogene
SST	MDD	ENSG00000247675	LRP4-AS1	-2.12063	-2.08301	-1.93906	0.0550267	0.841561	-3.89508	FALSE	100507401	LRP4 antisense RNA 1 [Source:HGNC Symbol;Acc:HGNC:44128]	lncRNA
SST	MDD	ENSG00000247679		3.67319	-0.472027	-0.849667	0.397335	0.960297	-5.37756	FALSE		novel transcript	lncRNA
SST	MDD	ENSG00000247708	STX18-AS1	7.48245	-0.0304787	-0.241404	0.809686	0.99731	-7.23677	FALSE	100507266	STX18 antisense RNA 1 (head to head) [Source:HGNC Symbol;Acc:HGNC:48877]	lncRNA
SST	MDD	ENSG00000247728	ARHGAP11B-DT	-3.05018	0.782829	0.6814	0.497034	0.9805	-5.04056	FALSE		ARHGAP11B divergent transcript [Source:HGNC Symbol;Acc:HGNC:55586]	lncRNA
SST	MDD	ENSG00000247746	USP51	-2.50138	0.312048	0.260031	0.795321	0.99731	-5.17703	FALSE	158880	ubiquitin specific peptidase 51 [Source:HGNC Symbol;Acc:HGNC:23086]	protein_coding
SST	MDD	ENSG00000247765		-2.79285	-1.44604	-1.2773	0.204155	0.9268	-4.63568	FALSE		novel transcript	lncRNA
SST	MDD	ENSG00000247796	MOCS2-DT	-1.65582	2.71093	2.25759	0.0259227	0.810198	-3.4468	FALSE	257396	MOCS2 divergent transcript [Source:HGNC Symbol;Acc:HGNC:27417]	lncRNA
SST	MDD	ENSG00000247809	NR2F2-AS1	1.61693	0.0688348	0.0713945	0.943212	0.999078	-5.32128	FALSE		NR2F2 antisense RNA 1 [Source:HGNC Symbol;Acc:HGNC:44222]	lncRNA
SST	MDD	ENSG00000247810		0.11521	2.05604	2.25035	0.0263931	0.81024	-3.41102	FALSE	101928721	novel transcript	lncRNA
SST	MDD	ENSG00000247828	TMEM161B-DT	7.11845	-0.159661	-1.15224	0.251692	0.940349	-6.39588	FALSE	100505894	TMEM161B divergent transcript [Source:HGNC Symbol;Acc:HGNC:43839]	lncRNA
SST	MDD	ENSG00000247877	FAM174A-DT	-3.3413	0.828934	0.815072	0.416772	0.962604	-4.98567	FALSE	121232371	FAM174A divergent transcript [Source:HGNC Symbol;Acc:HGNC:55584]	lncRNA
SST	MDD	ENSG00000247925		-1.52644	1.33193	1.16476	0.246608	0.940349	-4.72518	FALSE		novel transcript	lncRNA
SST	MDD	ENSG00000247934		-3.24471	0.0881639	0.0801991	0.936223	0.999078	-5.22188	FALSE		novel transcript, antisense to CCDC91	lncRNA
SST	MDD	ENSG00000247950	SEC24B-AS1	4.62654	0.357022	0.99985	0.319553	0.947969	-5.6415	FALSE	100533182	SEC24B antisense RNA 1 [Source:HGNC Symbol;Acc:HGNC:44003]	lncRNA
SST	MDD	ENSG00000247970		2.09828	0.886067	1.099	0.27414	0.940904	-5.00757	FALSE		novel transcript	lncRNA
SST	MDD	ENSG00000247982	LINC00926	-2.60795	0.871164	0.72394	0.470622	0.973111	-5.01753	FALSE	283663	long intergenic non-protein coding RNA 926 [Source:HGNC Symbol;Acc:HGNC:27514]	lncRNA
SST	MDD	ENSG00000248008	NRAV	1.75977	-0.522097	-0.57757	0.564722	0.982911	-5.2574	FALSE	100506668	negative regulator of antiviral response [Source:HGNC Symbol;Acc:HGNC:48588]	lncRNA
SST	MDD	ENSG00000248019	FAM13A-AS1	4.06861	0.00756217	0.0151353	0.987951	0.999563	-5.94067	FALSE	285512	FAM13A antisense RNA 1 [Source:HGNC Symbol;Acc:HGNC:19370]	lncRNA
SST	MDD	ENSG00000248049	UBA6-DT	6.42667	0.315463	1.6658	0.0985671	0.895146	-5.37601	FALSE		UBA6 divergent transcript [Source:HGNC Symbol;Acc:HGNC:49083]	lncRNA
SST	MDD	ENSG00000248050	SYBU-AS1	1.02228	-0.263295	-0.253919	0.800027	0.99731	-5.29336	FALSE		SYBU antisense RNA 1 [Source:HGNC Symbol;Acc:HGNC:55741]	lncRNA
SST	MDD	ENSG00000248079	DPH6-DT	6.15994	-0.127603	-0.630055	0.52995	0.982551	-6.36241	FALSE		DPH6 divergent transcript [Source:HGNC Symbol;Acc:HGNC:44147]	lncRNA
SST	MDD	ENSG00000248092	NNT-AS1	3.71968	0.119947	0.245283	0.806689	0.99731	-5.74984	FALSE		NNT antisense RNA 1 [Source:HGNC Symbol;Acc:HGNC:49005]	lncRNA
SST	MDD	ENSG00000248103		-3.91914	0.644676	0.610926	0.542494	0.982911	-5.08535	FALSE		novel transcript	lncRNA
SST	MDD	ENSG00000248115		-3.68065	-0.817758	-0.741666	0.459853	0.970416	-5.02268	FALSE		novel transcript	lncRNA
SST	MDD	ENSG00000248118	LINC01019	2.8846	-0.840035	-1.28051	0.20303	0.926613	-4.91083	FALSE	285577	long intergenic non-protein coding RNA 1019 [Source:HGNC Symbol;Acc:HGNC:27742]	lncRNA
SST	MDD	ENSG00000248124	RRN3P1	3.49292	0.226788	0.404974	0.686274	0.990872	-5.68746	FALSE		RRN3 pseudogene 1 [Source:HGNC Symbol;Acc:HGNC:30548]	transcribed_unprocessed_pseudogene
SST	MDD	ENSG00000248125		-0.097877	0.452015	0.382263	0.702996	0.992316	-5.14756	FALSE		novel transcript	lncRNA
SST	MDD	ENSG00000248131	LINC01194	2.92147	-1.47531	-2.17388	0.0318331	0.815812	-3.60691	FALSE		long intergenic non-protein coding RNA 1194 [Source:HGNC Symbol;Acc:HGNC:37171]	lncRNA
SST	MDD	ENSG00000248138		3.64728	0.155649	0.347576	0.728815	0.993159	-5.8109	FALSE		novel transcript	lncRNA
SST	MDD	ENSG00000248143	LINC02383	-1.1773	-0.597268	-0.609945	0.543142	0.982911	-5.13028	FALSE	105374436	long intergenic non-protein coding RNA 2383 [Source:HGNC Symbol;Acc:HGNC:53306]	lncRNA
SST	MDD	ENSG00000248145		0.268776	-0.394539	-0.366275	0.714855	0.993159	-5.20515	FALSE		novel transcript	lncRNA
SST	MDD	ENSG00000248148		0.914326	0.0165723	0.0190034	0.984872	0.999563	-5.35531	FALSE		novel transcript	lncRNA
SST	MDD	ENSG00000248150	LINC02150	2.32925	0.98215	1.3119	0.192256	0.922984	-4.77605	FALSE	101929505	long intergenic non-protein coding RNA 2150 [Source:HGNC Symbol;Acc:HGNC:53012]	lncRNA
SST	MDD	ENSG00000248152	ANK2-AS1	0.0516794	0.0727735	0.0571644	0.954521	0.999563	-5.23975	FALSE	105377373	ANK2 antisense RNA 1 [Source:HGNC Symbol;Acc:HGNC:40076]	lncRNA
SST	MDD	ENSG00000248161		-1.70487	0.216619	0.196268	0.844758	0.99731	-5.20628	FALSE		novel transcript	lncRNA
SST	MDD	ENSG00000248172		-2.4547	0.242609	0.218931	0.827105	0.99731	-5.20116	FALSE		novel transcript	lncRNA
SST	MDD	ENSG00000248174	LINC02268	1.45549	-2.11772	-2.16191	0.0327672	0.815812	-3.55962	FALSE	101928509	long intergenic non-protein coding RNA 2268 [Source:HGNC Symbol;Acc:HGNC:53183]	lncRNA
SST	MDD	ENSG00000248176		0.868002	0.322519	0.341012	0.733737	0.993159	-5.34558	FALSE		novel transcript	lncRNA
SST	MDD	ENSG00000248184	LINC02283	-0.764673	1.87688	1.71162	0.0897538	0.890867	-4.18985	FALSE		long intergenic non-protein coding RNA 2283 [Source:HGNC Symbol;Acc:HGNC:53200]	lncRNA
SST	MDD	ENSG00000248197	LINC00290	6.66023	-0.0353044	-0.209473	0.834462	0.99731	-6.85186	FALSE	728081	long intergenic non-protein coding RNA 290 [Source:HGNC Symbol;Acc:HGNC:38515]	lncRNA
SST	MDD	ENSG00000248199		-0.110724	-0.780261	-0.791506	0.430333	0.964819	-5.06393	FALSE		novel transcript	lncRNA
SST	MDD	ENSG00000248202	LINC02234	-0.806416	-0.295112	-0.254899	0.799271	0.99731	-5.18637	FALSE	109729164	long intergenic non-protein coding RNA 2234 [Source:HGNC Symbol;Acc:HGNC:53105]	lncRNA
SST	MDD	ENSG00000248206		-3.0196	-0.406141	-0.362235	0.717863	0.993159	-5.16921	FALSE		novel transcript	lncRNA
SST	MDD	ENSG00000248210	LINC02355	2.11035	-1.67067	-2.17199	0.0319788	0.815812	-3.55821	FALSE	101927849	long intergenic non-protein coding RNA 2355 [Source:HGNC Symbol;Acc:HGNC:53277]	lncRNA
SST	MDD	ENSG00000248213	CICP16	-2.62621	-0.121801	-0.105211	0.916398	0.999078	-5.20514	FALSE		capicua transcriptional repressor pseudogene 16 [Source:HGNC Symbol;Acc:HGNC:38550]	processed_pseudogene
SST	MDD	ENSG00000248215	LINC02505	2.08567	0.240793	0.34586	0.730101	0.993159	-5.55107	FALSE		long intergenic non-protein coding RNA 2505 [Source:HGNC Symbol;Acc:HGNC:53494]	lncRNA
SST	MDD	ENSG00000248227	LINC02513	-2.51652	-1.20071	-1.15591	0.250193	0.940349	-4.74884	FALSE	105374410	long intergenic non-protein coding RNA 2513 [Source:HGNC Symbol;Acc:HGNC:53502]	lncRNA
SST	MDD	ENSG00000248231	KRT8P4	-2.53761	-0.11792	-0.0965374	0.923267	0.999078	-5.19948	FALSE		keratin 8 pseudogene 4 [Source:HGNC Symbol;Acc:HGNC:31057]	processed_pseudogene
SST	MDD	ENSG00000248238	LINC02438	4.1876	0.173527	0.403473	0.687375	0.990872	-5.9551	FALSE		long intergenic non-protein coding RNA 2438 [Source:HGNC Symbol;Acc:HGNC:53370]	lncRNA
SST	MDD	ENSG00000248242		2.91662	0.656395	0.942783	0.347835	0.951423	-5.27443	FALSE		novel transcript	lncRNA
SST	MDD	ENSG00000248245		1.37063	-1.04788	-1.23291	0.220206	0.932514	-4.75238	FALSE		novel transcript	lncRNA
SST	MDD	ENSG00000248265		-1.71188	1.69855	1.51244	0.133258	0.913112	-4.40613	FALSE	440101	uncharacterized LOC440101 [Source:NCBI gene (formerly Entrezgene);Acc:440101]	lncRNA
SST	MDD	ENSG00000248275	TRIM52-AS1	-2.43943	2.3184	1.93566	0.0554463	0.841561	-3.90181	FALSE	100507602	TRIM52 antisense RNA 1 (head to head) [Source:HGNC Symbol;Acc:HGNC:49006]	lncRNA
SST	MDD	ENSG00000248278	SUMO2P17	-0.295414	1.73881	1.55444	0.12292	0.908822	-4.36256	FALSE	105371814	SUMO2 pseudogene 17 [Source:HGNC Symbol;Acc:HGNC:49358]	transcribed_processed_pseudogene
SST	MDD	ENSG00000248283	CCNL2P1	-2.46164	0.485517	0.394885	0.693684	0.990872	-5.13994	FALSE		cyclin L2 pseudogene 1 [Source:HGNC Symbol;Acc:HGNC:50855]	processed_pseudogene
SST	MDD	ENSG00000248285		-0.732482	1.84799	1.58216	0.116452	0.907447	-4.32819	FALSE		novel transcript, sense overlapping HTR1A	lncRNA
SST	MDD	ENSG00000248296		-0.194503	0.267308	0.272565	0.785693	0.99731	-5.24857	FALSE		novel transcript	lncRNA
SST	MDD	ENSG00000248307	LINC00616	-3.68521	-0.400641	-0.386366	0.699964	0.992223	-5.17008	FALSE	641365	long intergenic non-protein coding RNA 616 [Source:HGNC Symbol;Acc:HGNC:44065]	lncRNA
SST	MDD	ENSG00000248309	MEF2C-AS1	7.6548	0.015218	0.104632	0.916896	0.999078	-7.3118	FALSE	101929423	MEF2C antisense RNA 1 [Source:HGNC Symbol;Acc:HGNC:48908]	lncRNA
SST	MDD	ENSG00000248317		-3.2481	-0.369503	-0.353736	0.724206	0.993159	-5.18128	FALSE		novel transcript	lncRNA
SST	MDD	ENSG00000248319	LINC02275	-0.966741	-0.216266	-0.187537	0.851581	0.997353	-5.22895	FALSE	100506085	long intergenic non-protein coding RNA 2275 [Source:HGNC Symbol;Acc:HGNC:53191]	lncRNA
SST	MDD	ENSG00000248323	LUCAT1	2.97101	0.654613	1.01292	0.313298	0.947969	-5.18615	FALSE		lung cancer associated transcript 1 [Source:HGNC Symbol;Acc:HGNC:48498]	lncRNA
SST	MDD	ENSG00000248329	APELA	-2.86551	0.00508406	0.00483476	0.996151	0.999563	-5.21733	FALSE	100506013	apelin receptor early endogenous ligand [Source:HGNC Symbol;Acc:HGNC:48925]	protein_coding
SST	MDD	ENSG00000248330	LINC00613	-1.21395	0.204492	0.184022	0.854331	0.997618	-5.20321	FALSE	100507528	long intergenic non-protein coding RNA 613 [Source:HGNC Symbol;Acc:HGNC:44060]	lncRNA
SST	MDD	ENSG00000248332	TUB-AS1	-2.51695	-0.73591	-0.652517	0.515414	0.980514	-5.05971	FALSE	101927917	TUB antisense RNA 1 [Source:HGNC Symbol;Acc:HGNC:51120]	lncRNA
SST	MDD	ENSG00000248333	CDK11B	3.95938	-0.250492	-0.522864	0.602108	0.985366	-5.72226	FALSE	984	cyclin dependent kinase 11B [Source:HGNC Symbol;Acc:HGNC:1729]	protein_coding
SST	MDD	ENSG00000248334	WHAMMP2	0.147564	0.792068	0.702424	0.483881	0.977999	-5.04078	FALSE		WHAMM pseudogene 2 [Source:HGNC Symbol;Acc:HGNC:32360]	transcribed_unprocessed_pseudogene
SST	MDD	ENSG00000248338	LINC02472	0.503205	1.02674	1.07547	0.284492	0.942395	-4.86989	FALSE		long intergenic non-protein coding RNA 2472 [Source:HGNC Symbol;Acc:HGNC:53411]	lncRNA
SST	MDD	ENSG00000248346		-1.84687	-1.25017	-1.16499	0.246514	0.940349	-4.74349	FALSE		novel transcript	lncRNA
SST	MDD	ENSG00000248347		3.4892	-0.14294	-0.271634	0.786407	0.99731	-5.67287	FALSE		POTE ankyrin domain family pseudogene	unprocessed_pseudogene
SST	MDD	ENSG00000248359		4.17959	0.688495	1.43874	0.153032	0.913112	-4.88538	FALSE		novel transcript	lncRNA
SST	MDD	ENSG00000248360	LINC00504	5.80692	0.391064	1.357	0.177533	0.919675	-5.66065	FALSE	201853	long intergenic non-protein coding RNA 504 [Source:HGNC Symbol;Acc:HGNC:43555]	lncRNA
SST	MDD	ENSG00000248363		-3.02647	0.0115182	0.0104048	0.991717	0.999563	-5.21842	FALSE		novel transcript	lncRNA
SST	MDD	ENSG00000248367		-0.719397	-0.844278	-0.713819	0.476834	0.974931	-5.01404	FALSE	124901151	novel transcript	lncRNA
SST	MDD	ENSG00000248369		-3.74692	0.659809	0.665998	0.506791	0.980514	-5.072	FALSE		novel transcript	lncRNA
SST	MDD	ENSG00000248371	LINC02056	2.59659	0.726276	1.03048	0.30502	0.947969	-5.09709	FALSE	102477328	long intergenic non-protein coding RNA 2056 [Source:HGNC Symbol;Acc:HGNC:52898]	lncRNA
SST	MDD	ENSG00000248373		3.31539	-0.30826	-0.510771	0.610524	0.986514	-5.5416	FALSE		novel transcript	lncRNA
SST	MDD	ENSG00000248383	PCDHAC1	0.511439	0.328937	0.297687	0.766497	0.995865	-5.26713	FALSE	56135	protocadherin alpha subfamily C, 1 [Source:HGNC Symbol;Acc:HGNC:8676]	protein_coding
SST	MDD	ENSG00000248388		-2.72263	0.0170629	0.0171507	0.986347	0.999563	-5.22839	FALSE		novel transcript	lncRNA
SST	MDD	ENSG00000248391	LINC02064	0.568746	2.78326	2.85265	0.00517062	0.675874	-2.28361	FALSE		long intergenic non-protein coding RNA 2064 [Source:HGNC Symbol;Acc:HGNC:52909]	lncRNA
SST	MDD	ENSG00000248394	FOSL1P1	-3.62454	0.00657668	0.0059149	0.995291	0.999563	-5.21785	FALSE		FOSL1 pseudogene 1 [Source:HGNC Symbol;Acc:HGNC:44055]	processed_pseudogene
SST	MDD	ENSG00000248397	LINC00498	-3.10264	0.523658	0.497358	0.619918	0.986864	-5.12712	FALSE		long intergenic non-protein coding RNA 498 [Source:HGNC Symbol;Acc:HGNC:43435]	lncRNA
SST	MDD	ENSG00000248400	ST13P12	-3.22633	-0.726366	-0.691956	0.490407	0.979901	-5.05189	FALSE		ST13, Hsp70 interacting protein pseudogene 12 [Source:HGNC Symbol;Acc:HGNC:38787]	processed_pseudogene
SST	MDD	ENSG00000248405	PRR5-ARHGAP8	-0.0492229	2.38811	2.12781	0.0355608	0.8193	-3.62279	FALSE	553158	PRR5-ARHGAP8 readthrough [Source:HGNC Symbol;Acc:HGNC:34512]	protein_coding
SST	MDD	ENSG00000248408	LINC02469	-1.74863	-0.182378	-0.190567	0.849212	0.997353	-5.27201	FALSE		long intergenic non-protein coding RNA 2469 [Source:HGNC Symbol;Acc:HGNC:53408]	lncRNA
SST	MDD	ENSG00000248428		0.331142	0.491521	0.478954	0.632911	0.987786	-5.1664	FALSE		novel transcript	lncRNA
SST	MDD	ENSG00000248429	GASK1B-AS1	0.254935	-0.738249	-0.727079	0.468705	0.973111	-5.09986	FALSE	285505	GASK1B antisense RNA 1 [Source:HGNC Symbol;Acc:HGNC:53132]	lncRNA
SST	MDD	ENSG00000248431		3.01483	-0.509959	-0.750892	0.454303	0.969739	-5.38002	FALSE		novel transcript	lncRNA
SST	MDD	ENSG00000248434		-0.0138624	-0.119804	-0.129959	0.896833	0.999078	-5.22776	FALSE		novel transcript	lncRNA
SST	MDD	ENSG00000248441	LETR1	5.9632	0.273339	1.26363	0.209004	0.929995	-5.75522	FALSE	400456	lymphatic endothelial transcriptional regulator lncRNA 1 [Source:HGNC Symbol;Acc:HGNC:49597]	lncRNA
SST	MDD	ENSG00000248445	SEMA6A-AS1	-1.68678	0.0236251	0.0191862	0.984727	0.999563	-5.19337	FALSE		SEMA6A antisense RNA 1 [Source:HGNC Symbol;Acc:HGNC:51110]	lncRNA
SST	MDD	ENSG00000248449	PCDHGB8P	-1.36045	-0.520135	-0.421343	0.674318	0.990194	-5.13754	FALSE	56120	protocadherin gamma subfamily B, 8 pseudogene [Source:HGNC Symbol;Acc:HGNC:8715]	transcribed_unitary_pseudogene
SST	MDD	ENSG00000248455	LINC02217	1.61069	0.217148	0.253008	0.800729	0.99731	-5.34761	FALSE	101929544	long intergenic non-protein coding RNA 2217 [Source:HGNC Symbol;Acc:HGNC:53084]	lncRNA
SST	MDD	ENSG00000248456	LINC02485	-3.86953	0.627369	0.617356	0.538262	0.982617	-5.08465	FALSE		long intergenic non-protein coding RNA 2485 [Source:HGNC Symbol;Acc:HGNC:53460]	lncRNA
SST	MDD	ENSG00000248457	LINC02220	1.5328	-0.297348	-0.388406	0.698458	0.991903	-5.47858	FALSE		long intergenic non-protein coding RNA 2220 [Source:HGNC Symbol;Acc:HGNC:53087]	lncRNA
SST	MDD	ENSG00000248461	LINC02119	2.45324	0.757422	1.13551	0.258601	0.940349	-5.06894	FALSE	101929745	long intergenic non-protein coding RNA 2119 [Source:HGNC Symbol;Acc:HGNC:52975]	lncRNA
SST	MDD	ENSG00000248464	FGF10-AS1	-2.32	0.822731	0.745049	0.457813	0.970093	-5.01633	FALSE	101927075	FGF10 antisense RNA 1 [Source:HGNC Symbol;Acc:HGNC:49382]	lncRNA
SST	MDD	ENSG00000248468		-2.30382	-0.141957	-0.140395	0.888602	0.999078	-5.25121	FALSE	105374114	novel transcript	lncRNA
SST	MDD	ENSG00000248469		-2.06302	-0.343938	-0.294015	0.769295	0.996364	-5.17671	FALSE	100996385	novel transcript, antisense to FAM153B	lncRNA
SST	MDD	ENSG00000248473	LINC01962	-3.21856	0.0208141	0.0181533	0.985549	0.999563	-5.22255	FALSE		long intergenic non-protein coding RNA 1962 [Source:HGNC Symbol;Acc:HGNC:52787]	lncRNA
SST	MDD	ENSG00000248474	LINC02122	-1.69566	1.36149	1.28876	0.200155	0.92652	-4.6302	FALSE		long intergenic non-protein coding RNA 2122 [Source:HGNC Symbol;Acc:HGNC:52979]	lncRNA
SST	MDD	ENSG00000248483	POU5F2	0.927942	-0.197709	-0.186956	0.852036	0.997353	-5.283	FALSE	134187	POU domain class 5, transcription factor 2 [Source:HGNC Symbol;Acc:HGNC:26367]	protein_coding
SST	MDD	ENSG00000248484		-2.96095	-1.25611	-1.2068	0.230068	0.937152	-4.70155	FALSE		novel transcript	lncRNA
SST	MDD	ENSG00000248485	PCP4L1	4.37336	-0.245863	-0.512825	0.609091	0.986514	-5.75662	FALSE	654790	Purkinje cell protein 4 like 1 [Source:HGNC Symbol;Acc:HGNC:20448]	protein_coding
SST	MDD	ENSG00000248487	ABHD14A	-0.824187	-0.463131	-0.371638	0.710869	0.993159	-5.14163	FALSE	25864	abhydrolase domain containing 14A [Source:HGNC Symbol;Acc:HGNC:24538]	protein_coding
SST	MDD	ENSG00000248489	CHD1-DT	5.27533	0.313831	1.16515	0.24645	0.940349	-5.62158	FALSE	100289230	CHD1 divergent transcript [Source:HGNC Symbol;Acc:HGNC:52907]	lncRNA
SST	MDD	ENSG00000248491		3.55752	-0.93234	-1.55075	0.124027	0.908822	-4.77653	FALSE		novel transcript	lncRNA
SST	MDD	ENSG00000248498	ASNSP1	0.859391	-0.537002	-0.584653	0.559964	0.982911	-5.23455	FALSE		ASNS pseudogene 1 [Source:HGNC Symbol;Acc:HGNC:754]	transcribed_unprocessed_pseudogene
SST	MDD	ENSG00000248505	LINC02380	0.531708	-0.588041	-0.688361	0.492658	0.980343	-5.18282	FALSE		long intergenic non-protein coding RNA 2380 [Source:HGNC Symbol;Acc:HGNC:53303]	lncRNA
SST	MDD	ENSG00000248508	SRP14-DT	1.44748	-0.548216	-0.584272	0.56022	0.982911	-5.24688	FALSE	100131089	SRP14 divergent transcript [Source:HGNC Symbol;Acc:HGNC:48619]	lncRNA
SST	MDD	ENSG00000248510	LINC02267	5.15437	-0.0736691	-0.18313	0.855032	0.997712	-6.22574	FALSE		long intergenic non-protein coding RNA 2267 [Source:HGNC Symbol;Acc:HGNC:53181]	lncRNA
SST	MDD	ENSG00000248511		-2.43201	0.694811	0.582579	0.561355	0.982911	-5.08377	FALSE		novel transcript	lncRNA
SST	MDD	ENSG00000248515		5.12442	0.108511	0.364021	0.716533	0.993159	-6.37741	FALSE	105374511	novel transcript	lncRNA
SST	MDD	ENSG00000248516		-3.1244	-0.83766	-0.7687	0.4437	0.969443	-5.01024	FALSE		novel transcript	lncRNA
SST	MDD	ENSG00000248517	LINC02437	-2.88661	-1.04993	-1.08947	0.2783	0.942152	-4.80766	FALSE		long intergenic non-protein coding RNA 2437 [Source:HGNC Symbol;Acc:HGNC:53369]	lncRNA
SST	MDD	ENSG00000248522	SBF1P1	4.3923	0.417876	0.964974	0.33665	0.947969	-5.54412	FALSE	100133234	SET binding factor 1 pseudogene 1 [Source:HGNC Symbol;Acc:HGNC:31098]	processed_pseudogene
SST	MDD	ENSG00000248525		-3.88288	-0.861923	-0.875598	0.383135	0.956966	-4.95116	FALSE		novel transcript, overlapping TAS2R1	lncRNA
SST	MDD	ENSG00000248527	MTATP6P1	7.14693	-0.00108293	-0.00678762	0.994596	0.999563	-7.14338	FALSE		MT-ATP6 pseudogene 1 [Source:HGNC Symbol;Acc:HGNC:44575]	unprocessed_pseudogene
SST	MDD	ENSG00000248528	LINC02058	-1.23405	-0.817673	-0.726147	0.469274	0.973111	-5.03032	FALSE		long intergenic non-protein coding RNA 2058 [Source:HGNC Symbol;Acc:HGNC:52901]	lncRNA
SST	MDD	ENSG00000248533		-3.09937	0.516732	0.485117	0.628547	0.987181	-5.14157	FALSE		novel transcript	lncRNA
SST	MDD	ENSG00000248538	PPP1R3B-DT	3.99928	-0.172434	-0.464899	0.642912	0.988713	-5.96627	FALSE	157273	PPP1R3B divergent transcript [Source:HGNC Symbol;Acc:HGNC:56150]	lncRNA
SST	MDD	ENSG00000248544		-2.61015	0.407149	0.347396	0.72895	0.993159	-5.16792	FALSE		novel transcript, antisense to CYFIP2	lncRNA
SST	MDD	ENSG00000248545		1.53768	1.16543	1.46302	0.146282	0.913112	-4.59004	FALSE		novel transcript	lncRNA
SST	MDD	ENSG00000248550	OTX2-AS1	1.84638	0.898392	1.14341	0.255323	0.940349	-4.96363	FALSE		OTX2 antisense RNA 1 (head to head) [Source:HGNC Symbol;Acc:HGNC:43906]	lncRNA
SST	MDD	ENSG00000248551		-0.172061	-2.27694	-2.13434	0.0350102	0.8193	-3.60789	FALSE		novel transcript	lncRNA
SST	MDD	ENSG00000248555	LINC01339	2.56629	0.374006	0.52075	0.603576	0.985913	-5.47844	FALSE		long intergenic non-protein coding RNA 1339 [Source:HGNC Symbol;Acc:HGNC:50549]	lncRNA
SST	MDD	ENSG00000248559		-3.71305	0.313341	0.314878	0.753444	0.995124	-5.19675	FALSE		novel transcript	lncRNA
SST	MDD	ENSG00000248568	KRT8P48	0.0799274	0.543186	0.461966	0.645008	0.988761	-5.15829	FALSE		keratin 8 pseudogene 48 [Source:HGNC Symbol;Acc:HGNC:48344]	processed_pseudogene
SST	MDD	ENSG00000248587	GDNF-AS1	1.67435	0.376375	0.442326	0.659112	0.98943	-5.33012	FALSE		GDNF antisense RNA 1 [Source:HGNC Symbol;Acc:HGNC:43592]	lncRNA
SST	MDD	ENSG00000248588		-1.9727	2.27958	2.00398	0.047502	0.835258	-3.80911	FALSE		novel transcript	lncRNA
SST	MDD	ENSG00000248593	DSTNP2	-3.45595	-0.388407	-0.340491	0.734129	0.993159	-5.17433	FALSE		DSTN pseudogene 2 [Source:HGNC Symbol;Acc:HGNC:34546]	transcribed_unprocessed_pseudogene
SST	MDD	ENSG00000248596		-3.28064	0.339986	0.329603	0.74232	0.993837	-5.18238	FALSE		novel transcript	lncRNA
SST	MDD	ENSG00000248599		0.707636	0.0120945	0.0135929	0.989179	0.999563	-5.34459	FALSE	441374	uncharacterized LOC441374 [Source:NCBI gene (formerly Entrezgene);Acc:441374]	lncRNA
SST	MDD	ENSG00000248601		2.26181	0.00190154	0.00249665	0.998012	0.999563	-5.55202	FALSE		novel transcript	lncRNA
SST	MDD	ENSG00000248605		-0.92912	0.26844	0.23153	0.817328	0.99731	-5.23121	FALSE		novel transcript	lncRNA
SST	MDD	ENSG00000248610	HSPA8P4	-3.15377	0.6227	0.526255	0.599759	0.984549	-5.10929	FALSE		heat shock protein family A (Hsp70) member 8 pseudogene 4 [Source:HGNC Symbol;Acc:HGNC:44919]	processed_pseudogene
SST	MDD	ENSG00000248636		2.06967	-0.325425	-0.394533	0.693943	0.990872	-5.38212	FALSE		novel transcript	lncRNA
SST	MDD	ENSG00000248643	RBM14-RBM4	3.27179	-0.470839	-0.759597	0.449102	0.969443	-5.41002	FALSE	100526737	RBM14-RBM4 readthrough [Source:HGNC Symbol;Acc:HGNC:38840]	protein_coding
SST	MDD	ENSG00000248646		0.454951	1.14523	1.24636	0.21525	0.931156	-4.7137	FALSE		novel transcript	lncRNA
SST	MDD	ENSG00000248656		-3.28813	0.584659	0.550399	0.583149	0.982911	-5.10898	FALSE		novel transcript	lncRNA
SST	MDD	ENSG00000248663	LINC00992	2.0039	-1.13763	-1.36563	0.17481	0.919198	-4.66058	FALSE		long intergenic non-protein coding RNA 992 [Source:HGNC Symbol;Acc:HGNC:48943]	lncRNA
SST	MDD	ENSG00000248664		-2.72195	0.652068	0.557149	0.578545	0.982911	-5.09337	FALSE		novel transcript	lncRNA
SST	MDD	ENSG00000248671		4.75014	-0.0616824	-0.155617	0.876617	0.998811	-6.03387	FALSE	285407	ALG1 like 9, pseudogene [Source:NCBI gene (formerly Entrezgene);Acc:285407]	lncRNA
SST	MDD	ENSG00000248673	LINC01331	5.18358	0.186937	0.563826	0.574007	0.982911	-6.18353	FALSE	104310351	long intergenic non-protein coding RNA 1331 [Source:HGNC Symbol;Acc:HGNC:50538]	lncRNA
SST	MDD	ENSG00000248677	LINC02102	-1.06801	-0.44123	-0.372628	0.710134	0.993159	-5.1578	FALSE	100505625	long intergenic non-protein coding RNA 2102 [Source:HGNC Symbol;Acc:HGNC:52957]	lncRNA
SST	MDD	ENSG00000248685	LINC02484	2.88217	0.661748	1.11569	0.266961	0.940349	-5.13293	FALSE		long intergenic non-protein coding RNA 2484 [Source:HGNC Symbol;Acc:HGNC:53459]	lncRNA
SST	MDD	ENSG00000248690	HAS2-AS1	3.94359	-0.215064	-0.447407	0.655451	0.98943	-5.94214	FALSE	124906789	HAS2 antisense RNA 1 [Source:HGNC Symbol;Acc:HGNC:34340]	lncRNA
SST	MDD	ENSG00000248692	ADGRL3-AS1	2.12781	-0.237627	-0.327782	0.743692	0.993917	-5.45468	FALSE		ADGRL3 antisense RNA 1 [Source:HGNC Symbol;Acc:HGNC:50604]	lncRNA
SST	MDD	ENSG00000248693	LINC02100	-0.917059	1.33563	1.4874	0.139739	0.913112	-4.48127	FALSE		long intergenic non-protein coding RNA 2100 [Source:HGNC Symbol;Acc:HGNC:52955]	lncRNA
SST	MDD	ENSG00000248698	LINC01085	-0.346613	-0.745424	-0.790444	0.43095	0.965067	-5.05527	FALSE	152742	long intergenic non-protein coding RNA 1085 [Source:HGNC Symbol;Acc:HGNC:27198]	transcribed_processed_pseudogene
SST	MDD	ENSG00000248708	LINC02144	-1.081	3.37842	2.98694	0.00346675	0.594764	-2.15657	FALSE		long intergenic non-protein coding RNA 2144 [Source:HGNC Symbol;Acc:HGNC:53004]	lncRNA
SST	MDD	ENSG00000248709		-2.20318	0.840145	0.731913	0.46576	0.973054	-5.02193	FALSE	124901048	novel transcript	lncRNA
SST	MDD	ENSG00000248710		-0.285511	-2.39336	-2.42476	0.0169281	0.768953	-3.12875	FALSE		TRIM59 and iFT80 readthrough	protein_coding
SST	MDD	ENSG00000248713	C4orf54	-2.61516	-1.67321	-1.45533	0.148394	0.913112	-4.46668	FALSE	285556	chromosome 4 open reading frame 54 [Source:HGNC Symbol;Acc:HGNC:27741]	protein_coding
SST	MDD	ENSG00000248714	ZNF652-AS1	-3.22218	-0.245217	-0.222332	0.824463	0.99731	-5.2003	FALSE		ZNF652 antisense RNA 1 [Source:HGNC Symbol;Acc:HGNC:55582]	lncRNA
SST	MDD	ENSG00000248724	NPHP3-AS1	3.61831	0.769215	1.46194	0.146577	0.913112	-4.84874	FALSE	348808	NPHP3 antisense RNA 1 [Source:HGNC Symbol;Acc:HGNC:24129]	lncRNA
SST	MDD	ENSG00000248727	LINC01948	0.126512	-1.64466	-1.49189	0.138559	0.913112	-4.44126	FALSE	102467147	long intergenic non-protein coding RNA 1948 [Source:HGNC Symbol;Acc:HGNC:52772]	lncRNA
SST	MDD	ENSG00000248733		-3.58682	-1.4947	-1.56937	0.119401	0.908822	-4.34811	FALSE		novel transcript	lncRNA
SST	MDD	ENSG00000248735	R3HDM2P1	-2.96857	0.41055	0.364704	0.716024	0.993159	-5.16876	FALSE		R3H domain containing 2 pseudogene 1 [Source:HGNC Symbol;Acc:HGNC:44056]	processed_pseudogene
SST	MDD	ENSG00000248736		0.159775	2.08539	1.96245	0.0522069	0.839535	-3.86171	FALSE		novel transcript	lncRNA
SST	MDD	ENSG00000248738		-3.31417	0.347347	0.306751	0.759606	0.995124	-5.18337	FALSE	101929237	novel transcript	lncRNA
SST	MDD	ENSG00000248740	LINC02428	2.9351	0.168009	0.30067	0.764227	0.995667	-5.7568	FALSE		long intergenic non-protein coding RNA 2428 [Source:HGNC Symbol;Acc:HGNC:53359]	lncRNA
SST	MDD	ENSG00000248744		-0.344195	-0.213471	-0.202161	0.84016	0.99731	-5.27204	FALSE		novel transcript	lncRNA
SST	MDD	ENSG00000248746	ACTN3	-2.06444	-0.689488	-0.580506	0.562747	0.982911	-5.08621	FALSE	89	actinin alpha 3 [Source:HGNC Symbol;Acc:HGNC:165]	protein_coding
SST	MDD	ENSG00000248747		-0.678035	-1.42475	-1.37532	0.171796	0.918387	-4.57169	FALSE		novel transcript	lncRNA
SST	MDD	ENSG00000248749		-2.61437	-2.19793	-2.16654	0.0324035	0.815812	-3.56444	FALSE		novel transcript	lncRNA
SST	MDD	ENSG00000248752		5.85668	0.340098	1.48838	0.139479	0.913112	-5.64329	FALSE		novel transcript	lncRNA
SST	MDD	ENSG00000248757	LINC02115	-2.84002	0.5782	0.528907	0.597924	0.984167	-5.11624	FALSE	102467212	long intergenic non-protein coding RNA 2115 [Source:HGNC Symbol;Acc:HGNC:52970]	lncRNA
SST	MDD	ENSG00000248771	SMIM31	-0.0611602	-1.39158	-1.41513	0.159823	0.914516	-4.55223	FALSE	100505989	small integral membrane protein 31 [Source:HGNC Symbol;Acc:HGNC:49638]	protein_coding
SST	MDD	ENSG00000248774		-2.86958	-0.0781724	-0.0671298	0.946599	0.999078	-5.20975	FALSE		novel transcript	lncRNA
SST	MDD	ENSG00000248783		-2.52801	-0.746911	-0.704975	0.482299	0.977432	-5.04742	FALSE		novel transcript	lncRNA
SST	MDD	ENSG00000248789	LINC02118	0.215069	0.424751	0.388951	0.698056	0.991743	-5.21916	FALSE	105378960	long intergenic non-protein coding RNA 2118 [Source:HGNC Symbol;Acc:HGNC:52974]	lncRNA
SST	MDD	ENSG00000248799		-3.84923	-0.581409	-0.575009	0.566446	0.982911	-5.10425	FALSE		novel transcript	lncRNA
SST	MDD	ENSG00000248801	C8orf34-AS1	0.125498	-0.356482	-0.311609	0.755921	0.995124	-5.22394	FALSE		C8orf34 antisense RNA 1 [Source:HGNC Symbol;Acc:HGNC:27840]	lncRNA
SST	MDD	ENSG00000248802		-2.44724	0.65593	0.578499	0.564096	0.982911	-5.09253	FALSE		novel transcript	lncRNA
SST	MDD	ENSG00000248809	LINC01095	-1.11234	-0.256126	-0.244684	0.807152	0.99731	-5.23278	FALSE	100505545	long intergenic non-protein coding RNA 1095 [Source:HGNC Symbol;Acc:HGNC:49220]	lncRNA
SST	MDD	ENSG00000248810	LINC02432	0.675216	1.17761	1.32962	0.186364	0.920388	-4.66854	FALSE	100507639	long intergenic non-protein coding RNA 2432 [Source:HGNC Symbol;Acc:HGNC:53363]	lncRNA
SST	MDD	ENSG00000248837		4.26741	-0.545397	-1.33017	0.186181	0.920388	-5.14308	FALSE	105374524	novel transcript	lncRNA
SST	MDD	ENSG00000248842		-3.94288	-0.762573	-0.78552	0.433818	0.96655	-5.00674	FALSE		novel transcript	lncRNA
SST	MDD	ENSG00000248844	LINC02753	-2.49561	2.35126	2.12643	0.0356783	0.8193	-3.63728	FALSE	101928443	long intergenic non-protein coding RNA 2753 [Source:HGNC Symbol;Acc:HGNC:54273]	lncRNA
SST	MDD	ENSG00000248846	LINC02065	-2.47965	-0.546673	-0.463916	0.643614	0.988713	-5.13181	FALSE		long intergenic non-protein coding RNA 2065 [Source:HGNC Symbol;Acc:HGNC:52910]	lncRNA
SST	MDD	ENSG00000248858		2.13601	-0.387569	-0.527887	0.598629	0.984167	-5.45461	FALSE	441369	uncharacterized LOC441369 [Source:NCBI gene (formerly Entrezgene);Acc:441369]	lncRNA
SST	MDD	ENSG00000248863		-3.46639	1.27359	1.14442	0.254906	0.940349	-4.75763	FALSE		glucose-fructose oxidoreductase domain containing 2 (GFOD2) pseudogene	transcribed_processed_pseudogene
SST	MDD	ENSG00000248869	LINC02511	4.58038	0.0170332	0.0454852	0.963802	0.999563	-6.17057	FALSE	105377441	long intergenic non-protein coding RNA 2511 [Source:HGNC Symbol;Acc:HGNC:53500]	lncRNA
SST	MDD	ENSG00000248872	LINC02431	-3.41106	-0.108373	-0.104246	0.917162	0.999078	-5.22003	FALSE	100506122	long intergenic non-protein coding RNA 2431 [Source:HGNC Symbol;Acc:HGNC:53362]	lncRNA
SST	MDD	ENSG00000248874	LINC02899	3.31474	0.259459	0.431502	0.666939	0.98943	-5.63128	FALSE	439936	long intergenic non-protein coding RNA 2899 [Source:HGNC Symbol;Acc:HGNC:26630]	lncRNA
SST	MDD	ENSG00000248884		-2.75085	1.3724	1.17239	0.243543	0.940349	-4.72476	FALSE		novel transcript	lncRNA
SST	MDD	ENSG00000248896		-3.67044	-1.05776	-0.983457	0.327516	0.947969	-4.87799	FALSE	102723313	novel transcript, antisense to SOX7 and PINX1	lncRNA
SST	MDD	ENSG00000248898		3.97694	-0.251838	-0.436875	0.663049	0.98943	-5.7123	FALSE		novel transcript	lncRNA
SST	MDD	ENSG00000248901	LINC01846	1.32473	0.977755	1.15271	0.251502	0.940349	-4.9128	FALSE	105379098	long intergenic non-protein coding RNA 1846 [Source:HGNC Symbol;Acc:HGNC:52661]	lncRNA
SST	MDD	ENSG00000248905	FMN1	7.56682	0.0520979	0.417381	0.677204	0.990872	-7.24644	FALSE	342184	formin 1 [Source:HGNC Symbol;Acc:HGNC:3768]	protein_coding
SST	MDD	ENSG00000248923	MTND5P11	-0.642469	-0.0441024	-0.0519414	0.958669	0.999563	-5.19141	FALSE		MT-ND5 pseudogene 11 [Source:HGNC Symbol;Acc:HGNC:42273]	processed_pseudogene
SST	MDD	ENSG00000248927		-3.57894	0.460971	0.441426	0.659762	0.98943	-5.1505	FALSE		novel transcript	lncRNA
SST	MDD	ENSG00000248932	COPB2-DT	6.77981	-0.31926	-1.90532	0.0593196	0.855012	-5.09921	FALSE	100507291	COPB2 divergent transcript [Source:HGNC Symbol;Acc:HGNC:55579]	lncRNA
SST	MDD	ENSG00000248939		1.45035	0.408057	0.514216	0.608121	0.986514	-5.38513	FALSE		novel transcript	lncRNA
SST	MDD	ENSG00000248954		-1.53618	-2.40722	-2.04859	0.0428558	0.82572	-3.74603	FALSE		novel transcript	lncRNA
SST	MDD	ENSG00000248964		-0.25855	0.519273	0.555632	0.579578	0.982911	-5.21494	FALSE	101929470	novel transcript	lncRNA
SST	MDD	ENSG00000248966	BCLAF1P1	-3.71894	-0.146207	-0.140163	0.888785	0.999078	-5.21169	FALSE		BCL2 associated transcription factor 1 pseudogene 1 [Source:HGNC Symbol;Acc:HGNC:51329]	processed_pseudogene
SST	MDD	ENSG00000248969		-3.24336	-0.460556	-0.460105	0.646339	0.988934	-5.14834	FALSE		novel transcript, antisense to SPEF2	lncRNA
SST	MDD	ENSG00000248973		4.81379	-0.27778	-0.826211	0.410453	0.961615	-5.94587	FALSE		novel transcript	lncRNA
SST	MDD	ENSG00000248975		2.12977	0.462454	0.479697	0.632499	0.987786	-5.38573	FALSE		novel transcript	lncRNA
SST	MDD	ENSG00000248980	SPCS3-AS1	-2.00168	-1.39073	-1.31564	0.190998	0.922546	-4.60387	FALSE		SPCS3 antisense RNA 1 [Source:HGNC Symbol;Acc:HGNC:54818]	lncRNA
SST	MDD	ENSG00000248991		-2.4917	0.24643	0.225302	0.822157	0.99731	-5.20279	FALSE	105377488	novel transcript	lncRNA
SST	MDD	ENSG00000248993		-3.08635	0.390483	0.366623	0.714596	0.993159	-5.16948	FALSE		novel protein	protein_coding
SST	MDD	ENSG00000248994		5.24808	-0.819127	-2.21009	0.029146	0.815812	-3.8996	FALSE		novel transcript	lncRNA
SST	MDD	ENSG00000249000		0.182221	-0.237684	-0.200156	0.841724	0.99731	-5.22589	FALSE		novel transcript	lncRNA
SST	MDD	ENSG00000249001		2.88403	-0.638344	-1.0402	0.300502	0.947306	-5.19752	FALSE		novel transcript	lncRNA
SST	MDD	ENSG00000249022		0.324765	0.538715	0.495849	0.620979	0.986864	-5.1893	FALSE		novel transcript	lncRNA
SST	MDD	ENSG00000249028		-3.79937	1.9961	1.82718	0.0703533	0.867192	-4.04102	FALSE		novel transcript	lncRNA
SST	MDD	ENSG00000249035	CLMAT3	-0.153539	0.165763	0.172254	0.863551	0.998365	-5.31693	FALSE	101927096	colorectal liver metastasis associated transcript 3 [Source:HGNC Symbol;Acc:HGNC:52287]	lncRNA
SST	MDD	ENSG00000249036		1.42253	0.345029	0.371683	0.710836	0.993159	-5.32534	FALSE		novel transcript	lncRNA
SST	MDD	ENSG00000249041		-1.46293	0.396761	0.357131	0.72167	0.993159	-5.17224	FALSE		novel transcript	lncRNA
SST	MDD	ENSG00000249042	FAM151B-DT	-0.520365	0.581602	0.50706	0.613116	0.986859	-5.11816	FALSE		FAM151B divergent transcript [Source:HGNC Symbol;Acc:HGNC:55578]	lncRNA
SST	MDD	ENSG00000249052		-2.5568	-1.0495	-0.974164	0.332088	0.947969	-4.88336	FALSE		novel transcript	lncRNA
SST	MDD	ENSG00000249061		1.68096	0.815837	1.12298	0.263865	0.940349	-5.04574	FALSE		novel transcript	lncRNA
SST	MDD	ENSG00000249066	LINC02496	-0.629316	2.00773	1.99762	0.0481978	0.837318	-3.81218	FALSE	105377248	long intergenic non-protein coding RNA 2496 [Source:HGNC Symbol;Acc:HGNC:53480]	lncRNA
SST	MDD	ENSG00000249069	LINC01033	1.39444	-0.921743	-1.1122	0.26845	0.940349	-4.93018	FALSE		long intergenic non-protein coding RNA 1033 [Source:HGNC Symbol;Acc:HGNC:49019]	lncRNA
SST	MDD	ENSG00000249085	TNPO1-DT	-1.46768	0.0658547	0.0648139	0.948438	0.999078	-5.22881	FALSE		TNPO1 divergent transcript [Source:HGNC Symbol;Acc:HGNC:40328]	lncRNA
SST	MDD	ENSG00000249087	ZNF436-AS1	-1.14017	0.175232	0.141064	0.888075	0.999078	-5.18003	FALSE		ZNF436 antisense RNA 1 [Source:HGNC Symbol;Acc:HGNC:25122]	lncRNA
SST	MDD	ENSG00000249094		-3.698	-1.07943	-1.07776	0.28347	0.942395	-4.80551	FALSE		novel transcript	lncRNA
SST	MDD	ENSG00000249096	LINC02362	-0.39737	-0.229699	-0.210156	0.83393	0.99731	-5.22557	FALSE		long intergenic non-protein coding RNA 2362 [Source:HGNC Symbol;Acc:HGNC:53284]	lncRNA
SST	MDD	ENSG00000249099		-2.60219	-0.375894	-0.337742	0.736194	0.993159	-5.17044	FALSE		novel transcript	lncRNA
SST	MDD	ENSG00000249109		-1.932	-3.38303	-3.20211	0.00177911	0.499466	-1.73778	FALSE	124906529	novel transcript, antisense to FAM153A	lncRNA
SST	MDD	ENSG00000249112		-3.74235	-0.882655	-0.834795	0.405622	0.961459	-4.97316	FALSE		novel transcript, antisense to ZNF608	lncRNA
SST	MDD	ENSG00000249115	HAUS5	2.2414	1.86262	2.13515	0.0349423	0.8193	-3.60462	FALSE	23354	HAUS augmin like complex subunit 5 [Source:HGNC Symbol;Acc:HGNC:29130]	protein_coding
SST	MDD	ENSG00000249125		-3.45151	-0.565314	-0.575438	0.566157	0.982911	-5.11042	FALSE		novel transcript	lncRNA
SST	MDD	ENSG00000249129	SUDS3P1	-2.40221	-1.08986	-0.968015	0.335136	0.947969	-4.87596	FALSE		SDS3 homolog, SIN3A corepressor complex component pseudogene 1 [Source:HGNC Symbol;Acc:HGNC:44000]	processed_pseudogene
SST	MDD	ENSG00000249141		4.88784	-0.292776	-0.990475	0.324091	0.947969	-5.80472	FALSE		novel protein	protein_coding
SST	MDD	ENSG00000249149		-1.77764	-1.32098	-1.29185	0.199088	0.924966	-4.64616	FALSE		High mobility group nucleosome-binding domain-containing protein family	transcribed_processed_pseudogene
SST	MDD	ENSG00000249150		-1.82552	-1.83031	-1.68252	0.0952726	0.893301	-4.22144	FALSE		novel transcript	lncRNA
SST	MDD	ENSG00000249152	LNCPRESS2	-3.00476	-1.70282	-1.64639	0.102505	0.895361	-4.26028	FALSE		lncRNA p53 regulated and ESC associated 2 [Source:HGNC Symbol;Acc:HGNC:52747]	lncRNA
SST	MDD	ENSG00000249158	PCDHA11	-1.27397	1.71569	1.37183	0.172877	0.919198	-4.53908	FALSE	56138	protocadherin alpha 11 [Source:HGNC Symbol;Acc:HGNC:8665]	protein_coding
SST	MDD	ENSG00000249160	LINC02213	-2.61405	-1.86393	-1.65295	0.10116	0.895361	-4.25014	FALSE	389273	long intergenic non-protein coding RNA 2213 [Source:HGNC Symbol;Acc:HGNC:53080]	lncRNA
SST	MDD	ENSG00000249167	SEMA6A-AS2	1.44796	-1.41286	-1.62463	0.10707	0.897166	-4.34496	FALSE	105379132	SEMA6A antisense RNA 2 [Source:HGNC Symbol;Acc:HGNC:52754]	lncRNA
SST	MDD	ENSG00000249169		-2.23432	3.1601	2.79437	0.00612548	0.695597	-2.54883	FALSE		novel transcript	lncRNA
SST	MDD	ENSG00000249171		0.470743	-3.8618	-4.01194	0.000109456	0.208008	0.492295	FALSE		novel transcript	lncRNA
SST	MDD	ENSG00000249174		2.91014	0.695741	1.22202	0.224281	0.936069	-5.07758	FALSE		novel transcript	lncRNA
SST	MDD	ENSG00000249184		-0.701746	2.73535	2.70837	0.00783009	0.695597	-2.64268	FALSE	105377488	novel transcript	lncRNA
SST	MDD	ENSG00000249203	LINC02224	3.32499	-0.141449	-0.218239	0.827643	0.99731	-5.63025	FALSE		long intergenic non-protein coding RNA 2224 [Source:HGNC Symbol;Acc:HGNC:53093]	lncRNA
SST	MDD	ENSG00000249207		3.43847	0.313281	0.553639	0.580937	0.982911	-5.56531	FALSE		novel transcript	lncRNA
SST	MDD	ENSG00000249209		-3.33739	-0.833128	-0.715846	0.475586	0.974499	-5.03556	FALSE		novel protein similar to ATP synthase delta (OSCP) subunit domain	protein_coding
SST	MDD	ENSG00000249212	ATP1B1P1	-4.03427	0.295795	0.282501	0.778085	0.997293	-5.20651	FALSE		ATPase Na+/K+ transporting subunit beta 1 pseudogene 1 [Source:HGNC Symbol;Acc:HGNC:809]	unprocessed_pseudogene
SST	MDD	ENSG00000249225		-1.43721	0.974228	0.815632	0.416453	0.962511	-4.98008	FALSE		novel transcript, antisense to OR5H1, OR5H14, OR5H15	lncRNA
SST	MDD	ENSG00000249231	CASC16	1.8077	0.319245	0.403076	0.687666	0.990872	-5.43784	FALSE	643714	cancer susceptibility 16 [Source:HGNC Symbol;Acc:HGNC:48608]	lncRNA
SST	MDD	ENSG00000249236		3.67219	-0.456325	-0.891365	0.374657	0.954591	-5.35456	FALSE		novel transcript	lncRNA
SST	MDD	ENSG00000249239	RACK1P3	-2.30136	0.258136	0.205065	0.837896	0.99731	-5.19115	FALSE		RACK1 pseudogene 3 [Source:HGNC Symbol;Acc:HGNC:55465]	processed_pseudogene
SST	MDD	ENSG00000249240		0.631724	0.70579	0.695021	0.488491	0.979376	-5.11142	FALSE		novel protein	protein_coding
SST	MDD	ENSG00000249241	LINC02265	-2.23125	-1.46518	-1.45124	0.149526	0.913112	-4.47293	FALSE	101060498	long intergenic non-protein coding RNA 2265 [Source:HGNC Symbol;Acc:HGNC:53179]	lncRNA
SST	MDD	ENSG00000249242	TMEM150C	5.19216	-0.00735084	-0.0248449	0.980223	0.999563	-6.27477	FALSE	441027	transmembrane protein 150C [Source:HGNC Symbol;Acc:HGNC:37263]	protein_coding
SST	MDD	ENSG00000249249	TICAM2-AS1	-3.49514	-1.04681	-0.967622	0.335332	0.947969	-4.88513	FALSE		TICAM2 antisense RNA 1 [Source:HGNC Symbol;Acc:HGNC:55575]	lncRNA
SST	MDD	ENSG00000249252	C1QTNF7-AS1	5.61172	0.630523	2.56131	0.0117664	0.707271	-3.32826	FALSE	101929095	C1QTNF7 antisense RNA 1 [Source:HGNC Symbol;Acc:HGNC:40683]	lncRNA
SST	MDD	ENSG00000249258		-0.628662	0.309227	0.291787	0.770992	0.996364	-5.21794	FALSE		novel transcript	lncRNA
SST	MDD	ENSG00000249259		4.12711	0.330641	0.813312	0.417776	0.962648	-5.74853	FALSE		rearranged L-myc fusion (RLF) pseudogene	transcribed_processed_pseudogene
SST	MDD	ENSG00000249267	LINC00939	-0.633557	-2.99025	-3.11019	0.00237517	0.554302	-1.82393	FALSE	400084	long intergenic non-protein coding RNA 939 [Source:HGNC Symbol;Acc:HGNC:48631]	lncRNA
SST	MDD	ENSG00000249269		-2.4398	-1.29026	-1.22719	0.222341	0.933854	-4.69465	FALSE		novel transcript	lncRNA
SST	MDD	ENSG00000249276		-2.98732	0.540808	0.520137	0.604002	0.985913	-5.12814	FALSE		novel transcript	lncRNA
SST	MDD	ENSG00000249279	LINC02057	1.20853	1.96156	2.68872	0.00827577	0.695994	-2.5601	FALSE	105378992	long intergenic non-protein coding RNA 2057 [Source:HGNC Symbol;Acc:HGNC:52900]	lncRNA
SST	MDD	ENSG00000249297	LINC02174	1.371	0.139124	0.16818	0.866747	0.998365	-5.48801	FALSE	105377536	long intergenic non-protein coding RNA 2174 [Source:HGNC Symbol;Acc:HGNC:53037]	lncRNA
SST	MDD	ENSG00000249306	LINC01411	4.29795	0.727127	1.60696	0.110896	0.903196	-4.81955	FALSE		long intergenic non-protein coding RNA 1411 [Source:HGNC Symbol;Acc:HGNC:50703]	lncRNA
SST	MDD	ENSG00000249307	LINC01088	3.9794	-0.0340386	-0.0727993	0.942097	0.999078	-5.96812	FALSE		long intergenic non-protein coding RNA 1088 [Source:HGNC Symbol;Acc:HGNC:49148]	lncRNA
SST	MDD	ENSG00000249319		0.965077	-0.221278	-0.216759	0.828793	0.99731	-5.24635	FALSE		novel protein	protein_coding
SST	MDD	ENSG00000249328		2.11099	-0.623172	-0.762064	0.447634	0.969443	-5.20653	FALSE	101927040	novel transcript	lncRNA
SST	MDD	ENSG00000249330		-1.10118	-0.886221	-0.809185	0.420136	0.96317	-4.99864	FALSE		novel transcript	lncRNA
SST	MDD	ENSG00000249332	LINC02149	2.93266	-0.217444	-0.368549	0.713164	0.993159	-5.70941	FALSE		long intergenic non-protein coding RNA 2149 [Source:HGNC Symbol;Acc:HGNC:53010]	lncRNA
SST	MDD	ENSG00000249334		-2.86621	0.801726	0.71642	0.475233	0.974488	-5.02867	FALSE		novel transcript	lncRNA
SST	MDD	ENSG00000249335		6.0089	0.185688	0.770785	0.442468	0.969443	-6.2739	FALSE		novel transcript	lncRNA
SST	MDD	ENSG00000249345	LINC02405	3.31366	0.594752	0.992446	0.323938	0.947969	-5.5353	FALSE	101927592	long intergenic non-protein coding RNA 2405 [Source:HGNC Symbol;Acc:HGNC:53333]	lncRNA
SST	MDD	ENSG00000249346	LINC01016	-2.31821	0.530108	0.50161	0.616933	0.986864	-5.1282	FALSE	100507584	long intergenic non-protein coding RNA 1016 [Source:HGNC Symbol;Acc:HGNC:48991]	lncRNA
SST	MDD	ENSG00000249348	UGDH-AS1	1.28005	-0.205526	-0.199727	0.842059	0.99731	-5.28955	FALSE	100885776	UGDH antisense RNA 1 [Source:HGNC Symbol;Acc:HGNC:40601]	lncRNA
SST	MDD	ENSG00000249352	LINC02198	-0.911452	2.1495	1.86212	0.0652246	0.861472	-3.99646	FALSE		long intergenic non-protein coding RNA 2198 [Source:HGNC Symbol;Acc:HGNC:53064]	lncRNA
SST	MDD	ENSG00000249353	NPM1P27	-1.79381	-0.11116	-0.120594	0.90423	0.999078	-5.18781	FALSE		nucleophosmin 1 pseudogene 27 [Source:HGNC Symbol;Acc:HGNC:45206]	processed_pseudogene
SST	MDD	ENSG00000249359		-3.79554	1.33236	1.37896	0.170672	0.918257	-4.54627	FALSE		novel transcript	lncRNA
SST	MDD	ENSG00000249362	LINC02488	-3.90698	1.15898	1.10288	0.27246	0.940898	-4.78848	FALSE	111082994	long intergenic non-protein coding RNA 2488 [Source:HGNC Symbol;Acc:HGNC:53467]	lncRNA
SST	MDD	ENSG00000249364	LINC02997	4.66933	0.68235	2.11016	0.0370861	0.8193	-4.16374	FALSE	101928858	long intergenic non-protein coding RNA 2997 [Source:HGNC Symbol;Acc:HGNC:56113]	lncRNA
SST	MDD	ENSG00000249375	CASC11	-0.407998	-1.10156	-1.09996	0.273722	0.940898	-4.86821	FALSE	100270680	cancer susceptibility 11 [Source:HGNC Symbol;Acc:HGNC:48939]	lncRNA
SST	MDD	ENSG00000249378	LINC01060	4.33038	-1.03412	-2.12919	0.0354435	0.8193	-3.88403	FALSE	401164	long intergenic non-protein coding RNA 1060 [Source:HGNC Symbol;Acc:HGNC:49081]	lncRNA
SST	MDD	ENSG00000249383	LINC02071	-1.05884	-0.374391	-0.337029	0.73673	0.993159	-5.17821	FALSE	101927274	long intergenic non-protein coding RNA 2071 [Source:HGNC Symbol;Acc:HGNC:52917]	lncRNA
SST	MDD	ENSG00000249392		0.263706	-1.02058	-0.994727	0.322028	0.947969	-4.91034	FALSE		novel transcript	lncRNA
SST	MDD	ENSG00000249395	CASC9	1.01765	0.400613	0.427098	0.670133	0.99002	-5.35401	FALSE	101805492	cancer susceptibility 9 [Source:HGNC Symbol;Acc:HGNC:48906]	lncRNA
SST	MDD	ENSG00000249396	LINC02212	-3.62668	-0.169313	-0.164045	0.869993	0.998365	-5.21115	FALSE	101929412	long intergenic non-protein coding RNA 2212 [Source:HGNC Symbol;Acc:HGNC:53079]	lncRNA
SST	MDD	ENSG00000249406		-2.70623	0.9469	0.885638	0.377722	0.954644	-4.9394	FALSE		novel transcript	lncRNA
SST	MDD	ENSG00000249409		-1.81744	-1.6177	-1.46753	0.145053	0.913112	-4.44535	FALSE		novel transcript	lncRNA
SST	MDD	ENSG00000249413		1.77626	-0.999316	-1.17746	0.241524	0.940349	-4.90443	FALSE		novel transcript	lncRNA
SST	MDD	ENSG00000249421	ADAMTS19-AS1	4.04452	0.243971	0.471863	0.637949	0.988631	-5.77645	FALSE	103689846	ADAMTS19 antisense RNA 1 [Source:HGNC Symbol;Acc:HGNC:40797]	lncRNA
SST	MDD	ENSG00000249425	LINC02477	0.349129	-0.848231	-0.923391	0.357802	0.954432	-4.99058	FALSE		long intergenic non-protein coding RNA 2477 [Source:HGNC Symbol;Acc:HGNC:53425]	lncRNA
SST	MDD	ENSG00000249426		-0.837759	-0.193665	-0.165819	0.868601	0.998365	-5.19798	FALSE		novel transcript	lncRNA
SST	MDD	ENSG00000249429		0.59304	0.539464	0.565897	0.572604	0.982911	-5.20884	FALSE		novel transcript	lncRNA
SST	MDD	ENSG00000249436	LNCBRM	0.748627	1.50938	1.4703	0.144303	0.913112	-4.48546	FALSE	100996645	lncRNA SMARCA2 (BRM) associated [Source:HGNC Symbol;Acc:HGNC:52752]	lncRNA
SST	MDD	ENSG00000249437	NAIP	-0.401319	0.13305	0.124789	0.900916	0.999078	-5.20215	FALSE	4671	NLR family apoptosis inhibitory protein [Source:HGNC Symbol;Acc:HGNC:7634]	protein_coding
SST	MDD	ENSG00000249454	GZMAP1	-1.92277	0.812431	0.748868	0.455517	0.969739	-5.01776	FALSE		granzyme A pseudogene 1 [Source:HGNC Symbol;Acc:HGNC:44137]	unprocessed_pseudogene
SST	MDD	ENSG00000249456		3.9981	-0.37816	-0.777865	0.438299	0.967976	-5.55862	FALSE		novel transcript, sense overlapping ZRANB1	lncRNA
SST	MDD	ENSG00000249459	ZNF286B	-1.72919	-0.966862	-0.807031	0.42137	0.96317	-4.96418	FALSE		zinc finger protein 286B (pseudogene) [Source:HGNC Symbol;Acc:HGNC:33241]	transcribed_unprocessed_pseudogene
SST	MDD	ENSG00000249460	LINC02500	-0.105026	-1.87434	-1.60454	0.111431	0.903196	-4.3047	FALSE		long intergenic non-protein coding RNA 2500 [Source:HGNC Symbol;Acc:HGNC:53488]	lncRNA
SST	MDD	ENSG00000249464	LINC01091	5.26393	-0.125162	-0.420323	0.67506	0.990586	-6.21911	FALSE	285419	long intergenic non-protein coding RNA 1091 [Source:HGNC Symbol;Acc:HGNC:27721]	lncRNA
SST	MDD	ENSG00000249465	RBMXP4	-3.7086	-0.265872	-0.253795	0.800122	0.99731	-5.20285	FALSE		RBMX pseudogene 4 [Source:HGNC Symbol;Acc:HGNC:34028]	processed_pseudogene
SST	MDD	ENSG00000249471	ZNF324B	0.861345	-0.37193	-0.324133	0.746446	0.994731	-5.20908	FALSE	388569	zinc finger protein 324B [Source:HGNC Symbol;Acc:HGNC:33107]	protein_coding
SST	MDD	ENSG00000249476		1.93603	0.408052	0.49868	0.618989	0.986864	-5.37626	FALSE	285638	novel transcript	lncRNA
SST	MDD	ENSG00000249484	LINC01470	6.34106	0.125184	0.59651	0.552047	0.982911	-6.5223	FALSE	101927134	long intergenic non-protein coding RNA 1470 [Source:HGNC Symbol;Acc:HGNC:51105]	lncRNA
SST	MDD	ENSG00000249485	RBBP4P1	-2.1816	-0.042389	-0.0357468	0.971548	0.999563	-5.1918	FALSE		RBBP4 pseudogene 1 [Source:HGNC Symbol;Acc:HGNC:42368]	processed_pseudogene
SST	MDD	ENSG00000249487	LINC01586	0.780807	0.0527414	0.0467944	0.962761	0.999563	-5.23377	FALSE	101929743	long intergenic non-protein coding RNA 1586 [Source:HGNC Symbol;Acc:HGNC:51434]	lncRNA
SST	MDD	ENSG00000249492		-3.1787	0.168146	0.166723	0.867891	0.998365	-5.21247	FALSE		novel transcript	lncRNA
SST	MDD	ENSG00000249494	DMXL1-DT	-0.557955	-0.85083	-0.780703	0.436635	0.967005	-5.02866	FALSE		DMXL1 divergent transcript [Source:HGNC Symbol;Acc:HGNC:55568]	lncRNA
SST	MDD	ENSG00000249502	MED28-DT	-2.99952	-0.886247	-0.771088	0.442289	0.969443	-5.00075	FALSE		MED28 divergent transcript [Source:HGNC Symbol;Acc:HGNC:55567]	lncRNA
SST	MDD	ENSG00000249506	ZEB2P1	2.33203	0.103281	0.132954	0.89447	0.999078	-5.42438	FALSE		zinc finger E-box binding homeobox 2 pseudogene 1 [Source:HGNC Symbol;Acc:HGNC:33346]	transcribed_processed_pseudogene
SST	MDD	ENSG00000249509	NEUROG2-AS1	-2.03858	0.221568	0.210879	0.833368	0.99731	-5.21365	FALSE		NEUROG2 and ZGRF1 antisense RNA 1 [Source:HGNC Symbol;Acc:HGNC:40656]	lncRNA
SST	MDD	ENSG00000249515	LINC02113	-1.22116	0.395977	0.36247	0.717688	0.993159	-5.17885	FALSE		long intergenic non-protein coding RNA 2113 [Source:HGNC Symbol;Acc:HGNC:52967]	lncRNA
SST	MDD	ENSG00000249526		1.17884	0.476704	0.501954	0.616691	0.986864	-5.26607	FALSE		novel transcript	lncRNA
SST	MDD	ENSG00000249534	LINC01258	1.31877	0.371229	0.500181	0.617936	0.986864	-5.38176	FALSE	101928776	long intergenic non-protein coding RNA 1258 [Source:HGNC Symbol;Acc:HGNC:49898]	lncRNA
SST	MDD	ENSG00000249547		0.347961	0.0936536	0.0879274	0.930092	0.999078	-5.28443	FALSE		novel transcript	lncRNA
SST	MDD	ENSG00000249550	LINC01234	3.71575	0.389997	0.882201	0.37957	0.955271	-5.61819	FALSE	100506465	long intergenic non-protein coding RNA 1234 [Source:HGNC Symbol;Acc:HGNC:49757]	lncRNA
SST	MDD	ENSG00000249568		-3.72064	0.0568813	0.053725	0.957251	0.999563	-5.22648	FALSE		novel transcript	lncRNA
SST	MDD	ENSG00000249572	TARS1-DT	-1.71596	4.12977	3.52443	0.000617158	0.34652	-1.052	FALSE		TARS1 divergent transcript [Source:HGNC Symbol;Acc:HGNC:55565]	lncRNA
SST	MDD	ENSG00000249581	CLRN2	-2.91032	1.3118	1.1638	0.246994	0.940349	-4.73005	FALSE	645104	clarin 2 [Source:HGNC Symbol;Acc:HGNC:33939]	protein_coding
SST	MDD	ENSG00000249584	LINC02225	-3.36694	-0.0550519	-0.0564968	0.955047	0.999563	-5.22415	FALSE	101928539	long intergenic non-protein coding RNA 2225 [Source:HGNC Symbol;Acc:HGNC:53094]	lncRNA
SST	MDD	ENSG00000249592	PCGF3-AS1	4.98041	0.210422	0.596269	0.552207	0.982911	-6.03206	FALSE	100129917	PCGF3 antisense RNA 1 [Source:HGNC Symbol;Acc:HGNC:56108]	lncRNA
SST	MDD	ENSG00000249599	BMPR1B-DT	-3.66881	0.588136	0.574369	0.566878	0.982911	-5.11177	FALSE		BMPR1B divergent transcript [Source:HGNC Symbol;Acc:HGNC:50864]	lncRNA
SST	MDD	ENSG00000249604		-3.27062	-1.44641	-1.2584	0.210882	0.929995	-4.6497	FALSE		novel transcript	lncRNA
SST	MDD	ENSG00000249613	LINC02173	-2.78245	-0.508281	-0.492788	0.623133	0.986864	-5.13716	FALSE	105377355	long intergenic non-protein coding RNA 2173 [Source:HGNC Symbol;Acc:HGNC:53035]	lncRNA
SST	MDD	ENSG00000249614	LINC02503	0.75414	-0.122055	-0.149498	0.881432	0.999078	-5.36473	FALSE		long intergenic non-protein coding RNA 2503 [Source:HGNC Symbol;Acc:HGNC:53492]	lncRNA
SST	MDD	ENSG00000249618	LINC02465	3.74879	-0.369372	-0.887107	0.376935	0.954591	-5.56675	FALSE	107986313	long intergenic non-protein coding RNA 2465 [Source:HGNC Symbol;Acc:HGNC:53403]	lncRNA
SST	MDD	ENSG00000249631		3.75595	-0.141454	-0.301897	0.763294	0.99554	-5.8169	FALSE	107986178	novel transcript	lncRNA
SST	MDD	ENSG00000249635		-0.651438	0.00818207	0.00695772	0.994461	0.999563	-5.21496	FALSE	101929577	novel transcript	lncRNA
SST	MDD	ENSG00000249637	ANKHD1-DT	1.4226	-0.835004	-0.9704	0.333952	0.947969	-5.03079	FALSE		ANKHD1 divergent transcript [Source:HGNC Symbol;Acc:HGNC:55564]	lncRNA
SST	MDD	ENSG00000249639		-3.77113	0.274959	0.266137	0.790626	0.99731	-5.20367	FALSE		novel transcript, antisense to TIFAB	lncRNA
SST	MDD	ENSG00000249642		-0.337446	1.07628	0.955014	0.341641	0.948128	-4.92332	FALSE		novel transcript	lncRNA
SST	MDD	ENSG00000249661	TNRC18P1	0.782592	0.744462	0.661649	0.509564	0.980514	-5.09647	FALSE		trinucleotide repeat containing 18 pseudogene 1 [Source:HGNC Symbol;Acc:HGNC:43881]	processed_pseudogene
SST	MDD	ENSG00000249662	LINC02218	-0.115774	1.96235	1.83436	0.069272	0.866957	-4.03748	FALSE	102723526	long intergenic non-protein coding RNA 2218 [Source:HGNC Symbol;Acc:HGNC:53085]	protein_coding
SST	MDD	ENSG00000249669	CARMN	-0.931329	0.13836	0.123326	0.902071	0.999078	-5.22433	FALSE		cardiac mesoderm enhancer-associated non-coding RNA [Source:HGNC Symbol;Acc:HGNC:42872]	lncRNA
SST	MDD	ENSG00000249673	NOP14-AS1	1.66461	0.156576	0.179726	0.857695	0.998365	-5.3941	FALSE		NOP14 antisense RNA 1 [Source:HGNC Symbol;Acc:HGNC:20205]	lncRNA
SST	MDD	ENSG00000249675		2.1496	0.199951	0.309662	0.757397	0.995124	-5.5575	FALSE		novel transcript	lncRNA
SST	MDD	ENSG00000249679		0.142704	0.633607	0.645232	0.520105	0.980514	-5.16848	FALSE		novel transcript, antisense to CCDC110	lncRNA
SST	MDD	ENSG00000249684		-3.67597	-0.643706	-0.602068	0.548354	0.982911	-5.08782	FALSE		novel transcript, antisense to PROP1	lncRNA
SST	MDD	ENSG00000249693	THEGL	0.501391	1.46203	1.6123	0.10973	0.899728	-4.37512	FALSE	100506564	theg spermatid protein like [Source:HGNC Symbol;Acc:HGNC:43771]	protein_coding
SST	MDD	ENSG00000249695		-0.603066	1.81546	1.50297	0.135679	0.913112	-4.41388	FALSE	574538	novel transcript, antisense to IQSEC3	lncRNA
SST	MDD	ENSG00000249699	LINC02261	-0.236483	-0.880856	-0.890663	0.375032	0.954591	-4.98378	FALSE	101929199	long intergenic non-protein coding RNA 2261 [Source:HGNC Symbol;Acc:HGNC:53173]	lncRNA
SST	MDD	ENSG00000249700	SRD5A3-AS1	1.00991	2.25012	2.23827	0.0271938	0.812243	-3.43311	FALSE	100506462	SRD5A3 antisense RNA 1 [Source:HGNC Symbol;Acc:HGNC:44138]	lncRNA
SST	MDD	ENSG00000249710	DDIT4L-AS1	-3.09516	-2.26291	-2.16106	0.0328344	0.815812	-3.58236	FALSE	101929353	DDIT4L antisense RNA 1 [Source:HGNC Symbol;Acc:HGNC:55562]	lncRNA
SST	MDD	ENSG00000249715	FER1L5	2.80455	0.167569	0.233992	0.815422	0.99731	-5.5115	FALSE	90342	fer-1 like family member 5 [Source:HGNC Symbol;Acc:HGNC:19044]	protein_coding
SST	MDD	ENSG00000249717	PARM1-AS1	-3.7864	-0.371443	-0.35488	0.723352	0.993159	-5.18577	FALSE	100507388	PARM1 antisense RNA 1 [Source:HGNC Symbol;Acc:HGNC:41051]	lncRNA
SST	MDD	ENSG00000249725		-1.56765	0.640056	0.557794	0.578106	0.982911	-5.11867	FALSE		novel transcript	lncRNA
SST	MDD	ENSG00000249738		5.0774	0.488863	1.52199	0.130849	0.912032	-5.18949	FALSE	285626	novel transcript	lncRNA
SST	MDD	ENSG00000249738		5.0774	0.488863	1.52199	0.130849	0.912032	-5.18949	FALSE	105377683	novel transcript	lncRNA
SST	MDD	ENSG00000249740	OSMR-DT	2.70383	-0.132799	-0.216836	0.828733	0.99731	-5.73069	FALSE	101926904	OSMR divergent transcript [Source:HGNC Symbol;Acc:HGNC:50296]	lncRNA
SST	MDD	ENSG00000249742		-1.99081	-0.950599	-0.866507	0.388077	0.957343	-4.96656	FALSE		novel transcript	lncRNA
SST	MDD	ENSG00000249743		1.08336	-1.39929	-1.48315	0.140863	0.913112	-4.51158	FALSE		novel transcript	lncRNA
SST	MDD	ENSG00000249752		-0.41016	-0.0237549	-0.0223947	0.982173	0.999563	-5.25092	FALSE		novel transcript	lncRNA
SST	MDD	ENSG00000249753		1.11763	-0.449282	-0.464201	0.643411	0.988713	-5.25032	FALSE		antisense to TMEM5	lncRNA
SST	MDD	ENSG00000249771		-0.13226	-0.563922	-0.555926	0.579377	0.982911	-5.17907	FALSE		novel transcript	lncRNA
SST	MDD	ENSG00000249773		0.000886435	0.0620497	0.0568591	0.954759	0.999563	-5.222	FALSE		novel zinc finger protein 713 (ZNF713) and mitochondrial ribosomal protein S17 (MRPS17) protein	protein_coding
SST	MDD	ENSG00000249776		4.13246	1.67716	3.39419	0.000954637	0.41376	-0.789201	FALSE		novel transcript	lncRNA
SST	MDD	ENSG00000249779		-2.43812	-0.123606	-0.103057	0.918103	0.999078	-5.19968	FALSE		spermine synthase (SMS) pseudogene	processed_pseudogene
SST	MDD	ENSG00000249781	LINC02112	3.42343	0.147732	0.27503	0.783804	0.99731	-5.76339	FALSE	285692	long intergenic non-protein coding RNA 2112 [Source:HGNC Symbol;Acc:HGNC:27756]	lncRNA
SST	MDD	ENSG00000249782		-0.872524	-1.25896	-1.1862	0.238069	0.940051	-4.73939	FALSE	105374647	novel transcript	lncRNA
SST	MDD	ENSG00000249787		-1.74765	0.459874	0.408712	0.683537	0.990872	-5.15643	FALSE	105379100	novel transcript	lncRNA
SST	MDD	ENSG00000249797	LINC02147	3.98274	0.254566	0.4984	0.619186	0.986864	-5.71608	FALSE		long intergenic non-protein coding RNA 2147 [Source:HGNC Symbol;Acc:HGNC:53007]	lncRNA
SST	MDD	ENSG00000249798	HSD3BP3	-2.08612	3.62403	3.13003	0.00223265	0.554302	-1.90357	FALSE		hydroxy-delta-5-steroid dehydrogenase, 3 beta, pseudogene 3 [Source:HGNC Symbol;Acc:HGNC:5221]	unprocessed_pseudogene
SST	MDD	ENSG00000249803		0.645355	2.56623	2.60909	0.0103262	0.707271	-2.79778	FALSE		novel transcript	lncRNA
SST	MDD	ENSG00000249815	LINC02945	3.59687	-1.31357	-2.55114	0.0120953	0.712861	-2.89629	FALSE		long intergenic non-protein coding RNA 2945 [Source:HGNC Symbol;Acc:HGNC:55960]	lncRNA
SST	MDD	ENSG00000249816	LINC00964	2.81963	-1.31406	-2.14835	0.0338547	0.8193	-3.6605	FALSE	157381	long intergenic non-protein coding RNA 964 [Source:HGNC Symbol;Acc:HGNC:27226]	lncRNA
SST	MDD	ENSG00000249818		-2.75936	-0.251406	-0.2443	0.807449	0.99731	-5.19683	FALSE	102724700	novel transcript	lncRNA
SST	MDD	ENSG00000249837		1.7501	-0.944956	-1.03751	0.301747	0.947922	-4.96449	FALSE		novel transcript	lncRNA
SST	MDD	ENSG00000249839		-3.04655	-0.258071	-0.228854	0.819402	0.99731	-5.18828	FALSE		histidine acid phosphatase domain containing 2A (HISPPD2A) pseudogene	unprocessed_pseudogene
SST	MDD	ENSG00000249846	LINC02021	3.16085	-0.762845	-1.157	0.249751	0.940349	-4.99899	FALSE	105374104	long intergenic non-protein coding RNA 2021 [Source:HGNC Symbol;Acc:HGNC:52856]	lncRNA
SST	MDD	ENSG00000249849		-0.354972	-1.09046	-0.967826	0.335231	0.947969	-4.89475	FALSE		novel transcript	lncRNA
SST	MDD	ENSG00000249850	KRT18P31	-3.23485	-1.2337	-1.03964	0.300763	0.947312	-4.83026	FALSE		keratin 18 pseudogene 31 [Source:HGNC Symbol;Acc:HGNC:33400]	processed_pseudogene
SST	MDD	ENSG00000249853	HS3ST5	-0.986441	-0.15293	-0.121004	0.903906	0.999078	-5.18649	FALSE	222537	heparan sulfate-glucosamine 3-sulfotransferase 5 [Source:HGNC Symbol;Acc:HGNC:19419]	protein_coding
SST	MDD	ENSG00000249856		2.03742	2.06489	2.74542	0.00704886	0.695597	-2.43716	FALSE		novel transcript	lncRNA
SST	MDD	ENSG00000249859	PVT1	6.18668	0.307427	1.27922	0.203481	0.926713	-5.84986	FALSE		Pvt1 oncogene [Source:HGNC Symbol;Acc:HGNC:9709]	lncRNA
SST	MDD	ENSG00000249865		-3.61821	-0.147933	-0.143995	0.885765	0.999078	-5.21896	FALSE		novel transcript	lncRNA
SST	MDD	ENSG00000249867	LINC02742	4.46243	-0.352235	-0.99574	0.321537	0.947969	-5.79234	FALSE		long intergenic non-protein coding RNA 2742 [Source:HGNC Symbol;Acc:HGNC:54259]	lncRNA
SST	MDD	ENSG00000249868		-1.49726	-1.90015	-1.92695	0.0565362	0.84366	-3.91079	FALSE		novel transcript	lncRNA
SST	MDD	ENSG00000249873	LINC02372	-3.89134	-0.296229	-0.300129	0.764639	0.995667	-5.19753	FALSE		long intergenic non-protein coding RNA 2372 [Source:HGNC Symbol;Acc:HGNC:53294]	lncRNA
SST	MDD	ENSG00000249875		-0.400818	-0.195683	-0.169326	0.865848	0.998365	-5.20619	FALSE		novel transcript	lncRNA
SST	MDD	ENSG00000249881		4.08171	0.513237	1.14312	0.255441	0.940349	-5.48003	FALSE		novel transcript, sense overlapping HMHB1	lncRNA
SST	MDD	ENSG00000249882	LINC02501	0.469773	-0.117033	-0.128674	0.897848	0.999078	-5.31843	FALSE		long intergenic non-protein coding RNA 2501 [Source:HGNC Symbol;Acc:HGNC:53489]	lncRNA
SST	MDD	ENSG00000249883		4.17593	-0.527023	-0.931603	0.353559	0.953559	-5.41362	FALSE		novel transcript	lncRNA
SST	MDD	ENSG00000249884	RNF103-CHMP3	2.58603	0.272051	0.422008	0.673834	0.99002	-5.57897	FALSE	100526767	RNF103-CHMP3 readthrough [Source:HGNC Symbol;Acc:HGNC:38847]	protein_coding
SST	MDD	ENSG00000249889	ALG1L11P	-0.33435	-2.24441	-1.87026	0.0640762	0.86142	-3.98637	FALSE		ALG1 like 11, pseudogene [Source:HGNC Symbol;Acc:HGNC:44380]	unprocessed_pseudogene
SST	MDD	ENSG00000249892		-2.16349	1.27032	1.18636	0.238006	0.940051	-4.72337	FALSE		novel transcript	lncRNA
SST	MDD	ENSG00000249896	JAKMIP1-DT	3.48875	0.28932	0.53811	0.591576	0.982911	-5.57745	FALSE		JAKMIP1 divergent transcript [Source:HGNC Symbol;Acc:HGNC:27728]	transcribed_unprocessed_pseudogene
SST	MDD	ENSG00000249898	MCPH1-AS1	4.67225	-0.347426	-0.844764	0.400056	0.961117	-5.6762	FALSE		MCPH1 antisense RNA 1 [Source:HGNC Symbol;Acc:HGNC:51655]	lncRNA
SST	MDD	ENSG00000249899	ITGA2-AS1	-0.838932	1.27994	1.11069	0.269097	0.940349	-4.77474	FALSE		ITGA2 antisense RNA 1 [Source:HGNC Symbol;Acc:HGNC:40306]	lncRNA
SST	MDD	ENSG00000249906	NGFR-AS1	-1.13441	0.0706993	0.0629314	0.949934	0.999078	-5.24649	FALSE	100288866	NGFR antisense RNA 1 [Source:HGNC Symbol;Acc:HGNC:55555]	lncRNA
SST	MDD	ENSG00000249910	TRIM51CP	-4.01481	-0.0181864	-0.0182367	0.985483	0.999563	-5.22001	FALSE		tripartite motif-containing 51C, pseudogene [Source:HGNC Symbol;Acc:HGNC:43968]	unprocessed_pseudogene
SST	MDD	ENSG00000249915	PDCD6	1.43035	-0.781607	-0.835171	0.405411	0.961459	-5.06933	FALSE	10016	programmed cell death 6 [Source:HGNC Symbol;Acc:HGNC:8765]	protein_coding
SST	MDD	ENSG00000249917	LINC00536	4.56957	0.000424578	0.0011075	0.999118	0.999563	-6.22307	FALSE	100859921	long intergenic non-protein coding RNA 536 [Source:HGNC Symbol;Acc:HGNC:43645]	lncRNA
SST	MDD	ENSG00000249937	LINC02223	4.62161	0.533545	1.73945	0.0847216	0.883836	-4.799	FALSE		long intergenic non-protein coding RNA 2223 [Source:HGNC Symbol;Acc:HGNC:53092]	lncRNA
SST	MDD	ENSG00000249942		-1.08091	-0.74327	-0.781315	0.436277	0.967005	-5.07133	FALSE		novel transcript	lncRNA
SST	MDD	ENSG00000249945		-2.63349	-0.305843	-0.293638	0.769582	0.996364	-5.20344	FALSE		novel transcript	lncRNA
SST	MDD	ENSG00000249948	GBA3	2.10879	-0.68168	-0.8947	0.372879	0.954591	-5.25472	FALSE	57733	glucosylceramidase beta 3 (gene/pseudogene) [Source:HGNC Symbol;Acc:HGNC:19069]	protein_coding
SST	MDD	ENSG00000249951		-1.43515	-0.331085	-0.298481	0.765893	0.995769	-5.19357	FALSE		novel transcript	lncRNA
SST	MDD	ENSG00000249955		-3.71841	-0.383394	-0.365832	0.715185	0.993159	-5.17566	FALSE		novel transcript	lncRNA
SST	MDD	ENSG00000249956	UGT2B24P	-3.21963	1.35575	1.26083	0.210008	0.929995	-4.64952	FALSE		UDP glucuronosyltransferase family 2 member B24, pseudogene [Source:HGNC Symbol;Acc:HGNC:12548]	processed_pseudogene
SST	MDD	ENSG00000249959		-3.46083	-1.65072	-1.58195	0.116499	0.907447	-4.33232	FALSE		novel transcript	lncRNA
SST	MDD	ENSG00000249961	TERB1	0.301492	-0.827858	-0.875357	0.383265	0.956986	-5.02907	FALSE	283847	telomere repeat binding bouquet formation protein 1 [Source:HGNC Symbol;Acc:HGNC:26675]	protein_coding
SST	MDD	ENSG00000249967		-2.37301	-0.0268215	-0.0240297	0.980872	0.999563	-5.21759	FALSE		novel protein	protein_coding
SST	MDD	ENSG00000249984		-3.87743	-0.637852	-0.619997	0.536528	0.982577	-5.08916	FALSE		novel transcript	lncRNA
SST	MDD	ENSG00000249988		1.39754	-0.629658	-0.73655	0.462946	0.971652	-5.22599	FALSE		novel transcript	lncRNA
SST	MDD	ENSG00000249992	TMEM158	-2.89278	-0.44499	-0.378761	0.705587	0.99252	-5.15736	FALSE	25907	transmembrane protein 158 [Source:HGNC Symbol;Acc:HGNC:30293]	protein_coding
SST	MDD	ENSG00000249994		-3.81375	0.722977	0.737369	0.46245	0.971633	-5.03278	FALSE		novel transcript	lncRNA
SST	MDD	ENSG00000249996	PPIC-AS1	-2.06007	0.963024	0.82146	0.413141	0.961881	-4.97091	FALSE		PPIC antisense RNA 1 [Source:HGNC Symbol;Acc:HGNC:40464]	lncRNA
SST	MDD	ENSG00000249998		2.30837	-0.0742481	-0.111713	0.911252	0.999078	-5.59094	FALSE		novel transcript	lncRNA
SST	MDD	ENSG00000250007	GJD2-DT	4.06865	-0.286999	-0.557846	0.57807	0.982911	-5.74459	FALSE		GJD2 divergent transcript [Source:HGNC Symbol;Acc:HGNC:55560]	lncRNA
SST	MDD	ENSG00000250017		-2.79775	0.497365	0.433673	0.665365	0.98943	-5.13829	FALSE		tigger transposable element derived 1 (TIGD1) pseudogene	processed_pseudogene
SST	MDD	ENSG00000250024		-3.14947	-0.243759	-0.234152	0.815297	0.99731	-5.20217	FALSE		novel transcript	lncRNA
SST	MDD	ENSG00000250025		-1.16971	0.347583	0.353886	0.724094	0.993159	-5.22492	FALSE		novel transcript, antisense to POU4F3	lncRNA
SST	MDD	ENSG00000250026	TMPRSS11BNL	-3.59962	-0.0812881	-0.0801513	0.936261	0.999078	-5.22464	FALSE		TMPRSS11B N-terminal like, pseudogene [Source:HGNC Symbol;Acc:HGNC:37262]	transcribed_unprocessed_pseudogene
SST	MDD	ENSG00000250031		-0.759481	-0.942843	-0.756466	0.450969	0.969443	-5.00558	FALSE		protein tyrosine phosphatase, non-receptor type 11 (PTPN11) pseudogene	processed_pseudogene
SST	MDD	ENSG00000250033	SLC7A11-AS1	-0.557162	-1.68295	-1.4384	0.153127	0.913112	-4.49183	FALSE	641364	SLC7A11 antisense RNA 1 [Source:HGNC Symbol;Acc:HGNC:44064]	lncRNA
SST	MDD	ENSG00000250038		0.147342	-0.0128504	-0.0131527	0.98953	0.999563	-5.33092	FALSE		novel transcript	lncRNA
SST	MDD	ENSG00000250039		5.00071	0.0822162	0.247439	0.805025	0.99731	-6.26587	FALSE		novel transcript	lncRNA
SST	MDD	ENSG00000250046		-2.22091	0.905018	0.786866	0.433033	0.966434	-4.98619	FALSE		novel transcript	lncRNA
SST	MDD	ENSG00000250048	LINC00603	1.93447	0.370416	0.498954	0.618797	0.986864	-5.51214	FALSE		long intergenic non-protein coding RNA 603 [Source:HGNC Symbol;Acc:HGNC:43918]	lncRNA
SST	MDD	ENSG00000250049		4.79954	1.00682	2.26036	0.0257448	0.810198	-3.71014	FALSE		novel transcript	lncRNA
SST	MDD	ENSG00000250056	LINC01018	-0.490392	-0.523054	-0.416086	0.678149	0.990872	-5.13306	FALSE		long intergenic non-protein coding RNA 1018 [Source:HGNC Symbol;Acc:HGNC:27394]	lncRNA
SST	MDD	ENSG00000250057		-1.68469	-2.21032	-1.92243	0.057108	0.84366	-3.91805	FALSE		novel transcript	lncRNA
SST	MDD	ENSG00000250064		2.78069	-0.530307	-0.793931	0.428925	0.964819	-5.3481	FALSE		novel transcript	lncRNA
SST	MDD	ENSG00000250067	YJEFN3	3.95291	-0.0828858	-0.197787	0.843573	0.99731	-5.91958	FALSE	374887	YjeF N-terminal domain containing 3 [Source:HGNC Symbol;Acc:HGNC:24785]	protein_coding
SST	MDD	ENSG00000250072	SH3TC2-DT	1.19068	-1.3943	-1.64021	0.103786	0.895361	-4.33092	FALSE		SH3TC2 divergent transcript [Source:HGNC Symbol;Acc:HGNC:52905]	lncRNA
SST	MDD	ENSG00000250073	ESAM-AS1	-2.98149	0.962457	0.804902	0.422593	0.96317	-4.97604	FALSE	101929340	ESAM antisense RNA 1 [Source:HGNC Symbol;Acc:HGNC:55558]	lncRNA
SST	MDD	ENSG00000250075		5.12087	-0.41074	-1.37763	0.171083	0.918257	-5.28476	FALSE	101927237	novel transcript	lncRNA
SST	MDD	ENSG00000250091	DNAH10OS	1.40381	-0.165221	-0.159435	0.873615	0.998618	-5.31981	FALSE		dynein axonemal heavy chain 10 opposite strand [Source:HGNC Symbol;Acc:HGNC:37121]	lncRNA
SST	MDD	ENSG00000250092		-3.87319	1.18238	1.11741	0.266228	0.940349	-4.77679	FALSE	105374516	novel transcript	lncRNA
SST	MDD	ENSG00000250095	NREP-AS1	-1.66843	-1.20499	-1.01912	0.310357	0.947969	-4.85012	FALSE	100873948	NREP antisense RNA 1 [Source:HGNC Symbol;Acc:HGNC:40780]	lncRNA
SST	MDD	ENSG00000250101		0.137403	0.88579	0.800757	0.424979	0.96317	-4.99484	FALSE		novel transcript	lncRNA
SST	MDD	ENSG00000250102	LINC02377	3.03352	-1.21422	-1.91544	0.0580028	0.845404	-4.04322	FALSE		long intergenic non-protein coding RNA 2377 [Source:HGNC Symbol;Acc:HGNC:53300]	lncRNA
SST	MDD	ENSG00000250103	PANCR	-2.68968	1.00908	0.892173	0.374226	0.954591	-4.92572	FALSE	110231149	PITX2 adjacent non-coding RNA [Source:HGNC Symbol;Acc:HGNC:52282]	lncRNA
SST	MDD	ENSG00000250107	CACNA1G-AS1	-3.27148	-1.3398	-1.19203	0.235787	0.940051	-4.71466	FALSE	253962	CACNA1G antisense RNA 1 [Source:HGNC Symbol;Acc:HGNC:27377]	lncRNA
SST	MDD	ENSG00000250120	PCDHA10	0.98317	1.21577	1.24637	0.215247	0.931156	-4.74922	FALSE	56139	protocadherin alpha 10 [Source:HGNC Symbol;Acc:HGNC:8664]	protein_coding
SST	MDD	ENSG00000250125	LINC02232	2.8725	-0.337677	-0.45877	0.647294	0.989075	-5.42418	FALSE	401134	long intergenic non-protein coding RNA 2232 [Source:HGNC Symbol;Acc:HGNC:53103]	lncRNA
SST	MDD	ENSG00000250127	LINC02108	-1.47982	1.52745	1.66379	0.0989687	0.895284	-4.24122	FALSE	101928600	long intergenic non-protein coding RNA 2108 [Source:HGNC Symbol;Acc:HGNC:52963]	lncRNA
SST	MDD	ENSG00000250130	GAPDHP43	-3.33607	-1.13435	-0.989956	0.324344	0.947969	-4.87248	FALSE		glyceraldehyde 3 phosphate dehydrogenase pseudogene 43 [Source:HGNC Symbol;Acc:HGNC:37800]	processed_pseudogene
SST	MDD	ENSG00000250131	AGA-DT	4.5141	0.346828	0.928086	0.355372	0.954398	-5.74169	FALSE		AGA divergent transcript [Source:HGNC Symbol;Acc:HGNC:27730]	lncRNA
SST	MDD	ENSG00000250132		-0.771112	-1.93208	-1.6295	0.106035	0.897166	-4.27782	FALSE		novel transcript	lncRNA
SST	MDD	ENSG00000250137		4.20069	-0.349677	-0.765929	0.445341	0.969443	-5.6186	FALSE		novel transcript, antisense to PPARGC1A	lncRNA
SST	MDD	ENSG00000250138		-3.60186	-0.0460952	-0.0436128	0.965291	0.999563	-5.20965	FALSE		POM121 membrane glycoprotein-like 1 (POM121L1) pseudogene	unprocessed_pseudogene
SST	MDD	ENSG00000250149		3.9692	-0.862032	-1.83753	0.0687995	0.866957	-4.36004	FALSE		novel transcript	lncRNA
SST	MDD	ENSG00000250155		-0.320394	-0.508045	-0.541043	0.58956	0.982911	-5.21295	FALSE	107986412	novel transcript	lncRNA
SST	MDD	ENSG00000250159	PKD2L2-DT	3.64347	-0.38371	-0.591547	0.555354	0.982911	-5.55842	FALSE		PKD2L2 divergent transcript [Source:HGNC Symbol;Acc:HGNC:55557]	lncRNA
SST	MDD	ENSG00000250166	C2CD5-AS1	1.16391	-0.40073	-0.410244	0.682416	0.990872	-5.259	FALSE		C2CD5 antisense RNA 1 [Source:HGNC Symbol;Acc:HGNC:55961]	lncRNA
SST	MDD	ENSG00000250167		-3.17852	0.638891	0.595408	0.55278	0.982911	-5.09865	FALSE		novel transcript	lncRNA
SST	MDD	ENSG00000250190	LINC02364	-1.93178	-0.625604	-0.611147	0.542349	0.982911	-5.1184	FALSE		long intergenic non-protein coding RNA 2364 [Source:HGNC Symbol;Acc:HGNC:53288]	lncRNA
SST	MDD	ENSG00000250195		4.27002	-0.26492	-0.630112	0.529913	0.982551	-5.74552	FALSE	105377448	novel transcript	lncRNA
SST	MDD	ENSG00000250198	LINC02199	0.394489	-0.108886	-0.0981124	0.92202	0.999078	-5.26196	FALSE		long intergenic non-protein coding RNA 2199 [Source:HGNC Symbol;Acc:HGNC:53065]	lncRNA
SST	MDD	ENSG00000250208	FZD10-AS1	-2.9044	0.474294	0.47202	0.637837	0.988631	-5.14089	FALSE	440119	FZD10 antisense divergent transcript [Source:HGNC Symbol;Acc:HGNC:48632]	lncRNA
SST	MDD	ENSG00000250220	ANKRD17-DT	4.61757	0.451586	1.27773	0.204006	0.926719	-5.31704	FALSE		ANKRD17 divergent transcript [Source:HGNC Symbol;Acc:HGNC:55556]	lncRNA
SST	MDD	ENSG00000250230		-2.13111	0.441008	0.389861	0.697385	0.991343	-5.14698	FALSE	101927495	novel transcript	lncRNA
SST	MDD	ENSG00000250240		-3.83067	1.13717	1.19114	0.236135	0.940051	-4.71994	FALSE		novel transcript	lncRNA
SST	MDD	ENSG00000250241	PCDH10-DT	4.534	0.323127	0.922977	0.358016	0.954432	-5.6665	FALSE		PCDH10 divergent transcript [Source:HGNC Symbol;Acc:HGNC:53036]	lncRNA
SST	MDD	ENSG00000250251	PKD1P6	4.80872	0.0280908	0.0818775	0.934891	0.999078	-6.1504	FALSE		polycystin 1, transient receptor potential channel interacting pseudogene 6 [Source:HGNC Symbol;Acc:HGNC:30070]	transcribed_unprocessed_pseudogene
SST	MDD	ENSG00000250258		-2.5051	-0.661935	-0.64347	0.521243	0.980514	-5.08489	FALSE		novel transcript, antisense to CMYA5	lncRNA
SST	MDD	ENSG00000250266	LINC01612	0.102237	-0.764328	-0.884966	0.378083	0.954644	-5.05387	FALSE		long intergenic non-protein coding RNA 1612 [Source:HGNC Symbol;Acc:HGNC:51837]	lncRNA
SST	MDD	ENSG00000250284		-0.0548189	-1.11382	-1.00146	0.318778	0.947969	-4.89839	FALSE	105379191	novel transcript	lncRNA
SST	MDD	ENSG00000250298	GIMD1	-3.35211	-0.20623	-0.19602	0.844952	0.99731	-5.21064	FALSE	100507096	GIMAP family P-loop NTPase domain containing 1 [Source:HGNC Symbol;Acc:HGNC:44141]	protein_coding
SST	MDD	ENSG00000250300		-1.14183	1.36206	1.22253	0.224091	0.936069	-4.68273	FALSE		alcohol dehydrogenase (ADH) family pseudogene	unprocessed_pseudogene
SST	MDD	ENSG00000250302	LINC01618	3.61318	0.529615	1.11865	0.265697	0.940349	-5.24128	FALSE	152578	long intergenic non-protein coding RNA 1618 [Source:HGNC Symbol;Acc:HGNC:27195]	lncRNA
SST	MDD	ENSG00000250302	LINC01618	3.61318	0.529615	1.11865	0.265697	0.940349	-5.24128	FALSE	107986281	long intergenic non-protein coding RNA 1618 [Source:HGNC Symbol;Acc:HGNC:27195]	lncRNA
SST	MDD	ENSG00000250303	LINC02762	3.9088	-0.957918	-1.99002	0.0490418	0.839535	-4.0146	FALSE	283140	long intergenic non-protein coding RNA 2762 [Source:HGNC Symbol;Acc:HGNC:27443]	lncRNA
SST	MDD	ENSG00000250305	TRMT9B	5.27537	0.504078	1.86515	0.064795	0.86142	-4.61411	FALSE	57604	tRNA methyltransferase 9B (putative) [Source:HGNC Symbol;Acc:HGNC:26725]	protein_coding
SST	MDD	ENSG00000250312	ZNF718	5.38258	0.0880586	0.262091	0.793736	0.99731	-6.3254	FALSE	255403	zinc finger protein 718 [Source:HGNC Symbol;Acc:HGNC:26889]	protein_coding
SST	MDD	ENSG00000250313	LINC02229	-3.87319	-0.724153	-0.730196	0.466805	0.973054	-5.03255	FALSE		long intergenic non-protein coding RNA 2229 [Source:HGNC Symbol;Acc:HGNC:53098]	lncRNA
SST	MDD	ENSG00000250317	SMIM20	2.76265	0.0976078	0.128929	0.897647	0.999078	-5.6056	FALSE	389203	small integral membrane protein 20 [Source:HGNC Symbol;Acc:HGNC:37260]	protein_coding
SST	MDD	ENSG00000250320	EDIL3-DT	3.48374	-0.440428	-0.784539	0.434391	0.96656	-5.45135	FALSE		EDIL3 divergent transcript [Source:HGNC Symbol;Acc:HGNC:40204]	lncRNA
SST	MDD	ENSG00000250326	USP38-DT	5.14747	0.254303	0.65552	0.513486	0.980514	-5.99495	FALSE	105377623	USP38 divergent transcript [Source:HGNC Symbol;Acc:HGNC:55554]	lncRNA
SST	MDD	ENSG00000250328		-1.96031	0.552775	0.506038	0.613831	0.986859	-5.12598	FALSE	153163	uncharacterized LOC153163 [Source:NCBI gene (formerly Entrezgene);Acc:153163]	lncRNA
SST	MDD	ENSG00000250331	LINC01340	3.56505	1.03995	1.97001	0.0513222	0.839535	-4.04627	FALSE	102546227	long intergenic non-protein coding RNA 1340 [Source:HGNC Symbol;Acc:HGNC:50550]	lncRNA
SST	MDD	ENSG00000250333		-0.384177	-0.646482	-0.694217	0.488993	0.979383	-5.12352	FALSE		novel transcript	lncRNA
SST	MDD	ENSG00000250334	LINC00989	2.36145	1.04474	1.81422	0.0723391	0.871195	-4.23853	FALSE	100506035	long intergenic non-protein coding RNA 989 [Source:HGNC Symbol;Acc:HGNC:48918]	lncRNA
SST	MDD	ENSG00000250337	PURPL	3.0873	0.569306	0.993601	0.322573	0.947969	-5.30884	FALSE	643401	p53 upregulated regulator of p53 levels [Source:HGNC Symbol;Acc:HGNC:48995]	lncRNA
SST	MDD	ENSG00000250340	LINC02494	-3.68298	0.152163	0.14717	0.883264	0.999078	-5.21253	FALSE	105377671	long intergenic non-protein coding RNA 2494 [Source:HGNC Symbol;Acc:HGNC:53479]	lncRNA
SST	MDD	ENSG00000250343	STK32A-AS1	1.34891	0.00841089	0.0102013	0.991879	0.999563	-5.38397	FALSE		STK32A antisense RNA 1 [Source:HGNC Symbol;Acc:HGNC:53468]	lncRNA
SST	MDD	ENSG00000250349		6.4158	0.17333	0.793365	0.429254	0.964819	-6.41386	FALSE		novel proline rich Gla (G-carboxyglutamic acid) 1 (PRRG1) and tetraspanin 7 (TSPAN7) protein	protein_coding
SST	MDD	ENSG00000250358	LINC02200	-3.15843	0.697524	0.652465	0.515447	0.980514	-5.06135	FALSE	102467214	long intergenic non-protein coding RNA 2200 [Source:HGNC Symbol;Acc:HGNC:53066]	lncRNA
SST	MDD	ENSG00000250362		-3.93743	-0.540806	-0.534585	0.594004	0.982911	-5.12216	FALSE		novel transcript	lncRNA
SST	MDD	ENSG00000250366	TUNAR	2.84392	0.247635	0.333133	0.739661	0.993602	-5.46551	FALSE		TCL1 upstream neural differentiation-associated RNA [Source:HGNC Symbol;Acc:HGNC:44088]	protein_coding
SST	MDD	ENSG00000250371		-2.95858	0.291415	0.26107	0.794521	0.99731	-5.18489	FALSE		novel transcript	lncRNA
SST	MDD	ENSG00000250375		-2.41022	0.0399672	0.0387476	0.969161	0.999563	-5.23883	FALSE		novel transcript	lncRNA
SST	MDD	ENSG00000250377		-3.35365	0.0581409	0.0517194	0.958845	0.999563	-5.21239	FALSE		novel transcript	lncRNA
SST	MDD	ENSG00000250387	LINC02197	1.2457	-0.729579	-0.626495	0.532708	0.982551	-5.24108	FALSE		long intergenic non-protein coding RNA 2197 [Source:HGNC Symbol;Acc:HGNC:53063]	lncRNA
SST	MDD	ENSG00000250390		-3.27943	-0.773039	-0.785194	0.434009	0.96656	-5.00008	FALSE		novel transcript	lncRNA
SST	MDD	ENSG00000250397		-3.49661	-1.03526	-1.00766	0.315806	0.947969	-4.86518	FALSE		novel transcript	lncRNA
SST	MDD	ENSG00000250407		1.24496	-1.24003	-1.29157	0.199183	0.924966	-4.69437	FALSE		novel transcript, antisense to PPP2R2B	lncRNA
SST	MDD	ENSG00000250412	KLHL2P1	0.557101	-1.42407	-1.26754	0.20761	0.929995	-4.66422	FALSE		kelch like family member 2 pseudogene 1 [Source:HGNC Symbol;Acc:HGNC:44046]	unprocessed_pseudogene
SST	MDD	ENSG00000250420	AACSP1	-0.44695	0.124986	0.1155	0.908257	0.999078	-5.23532	FALSE		acetoacetyl-CoA synthetase pseudogene 1 [Source:HGNC Symbol;Acc:HGNC:18226]	transcribed_unprocessed_pseudogene
SST	MDD	ENSG00000250421		-2.12264	0.0485874	0.0518259	0.95876	0.999563	-5.21241	FALSE		novel transcript	lncRNA
SST	MDD	ENSG00000250422		-1.18429	0.649214	0.519733	0.604282	0.985913	-5.0922	FALSE		tigger transposable element derived 1 (TIGD1) pseudogene	processed_pseudogene
SST	MDD	ENSG00000250423	KIAA1210	-0.00977636	0.231341	0.266611	0.790262	0.99731	-5.333	FALSE	57481	KIAA1210 [Source:HGNC Symbol;Acc:HGNC:29218]	protein_coding
SST	MDD	ENSG00000250424		1.51417	-0.370799	-0.390361	0.697016	0.991067	-5.34473	FALSE		novel protein, MINDY4 and AQP1 readthrough	protein_coding
SST	MDD	ENSG00000250436	LINC02499	-1.26903	1.19091	1.05503	0.293695	0.944796	-4.82014	FALSE	728040	long intergenic non-protein coding RNA 2499 [Source:HGNC Symbol;Acc:HGNC:53484]	lncRNA
SST	MDD	ENSG00000250437	LINC02161	1.51605	0.952804	1.11117	0.268891	0.940349	-4.93882	FALSE		long intergenic non-protein coding RNA 2161 [Source:HGNC Symbol;Acc:HGNC:53022]	lncRNA
SST	MDD	ENSG00000250447	LINC02105	-0.755185	-0.556669	-0.526852	0.599345	0.984411	-5.16136	FALSE	105378966	long intergenic non-protein coding RNA 2105 [Source:HGNC Symbol;Acc:HGNC:52960]	lncRNA
SST	MDD	ENSG00000250448	MARCHF11-DT	-3.09955	-2.24111	-1.92981	0.0561765	0.84259	-3.9082	FALSE		MARCHF11 divergent transcript [Source:HGNC Symbol;Acc:HGNC:55550]	lncRNA
SST	MDD	ENSG00000250453		3.27209	0.840936	1.67437	0.0968664	0.893301	-4.52527	FALSE		novel transcript	lncRNA
SST	MDD	ENSG00000250461		-1.55419	0.488776	0.40932	0.683092	0.990872	-5.1267	FALSE		family with sequence similarity 133, member B (FAM133B) pseudogene	processed_pseudogene
SST	MDD	ENSG00000250462	LRRC37BP1	-3.13749	1.49287	1.33592	0.184301	0.920388	-4.58074	FALSE		leucine rich repeat containing 37B pseudogene 1 [Source:HGNC Symbol;Acc:HGNC:25390]	transcribed_unprocessed_pseudogene
SST	MDD	ENSG00000250467	PHOX2B-AS1	0.459487	-0.742477	-0.873729	0.384148	0.957343	-5.11065	FALSE		PHOX2B antisense RNA 1 [Source:HGNC Symbol;Acc:HGNC:40457]	lncRNA
SST	MDD	ENSG00000250479	CHCHD10	3.06231	0.432355	0.686466	0.493848	0.980343	-5.4077	FALSE	400916	coiled-coil-helix-coiled-coil-helix domain containing 10 [Source:HGNC Symbol;Acc:HGNC:15559]	protein_coding
SST	MDD	ENSG00000250481		-3.32369	0.936242	0.90087	0.369603	0.954591	-4.93004	FALSE		novel transcript	lncRNA
SST	MDD	ENSG00000250483	PPM1AP1	-3.60315	-0.440714	-0.412208	0.68098	0.990872	-5.16919	FALSE		protein phosphatase, Mg2+/Mn2+ dependent 1A pseudogene 1 [Source:HGNC Symbol;Acc:HGNC:30175]	processed_pseudogene
SST	MDD	ENSG00000250486	FAM218A	-2.24194	0.430804	0.347784	0.728659	0.993159	-5.14762	FALSE	152756	family with sequence similarity 218 member A [Source:HGNC Symbol;Acc:HGNC:26466]	lncRNA
SST	MDD	ENSG00000250488	LINC02233	1.93368	0.350824	0.457213	0.64841	0.989075	-5.36282	FALSE		long intergenic non-protein coding RNA 2233 [Source:HGNC Symbol;Acc:HGNC:53104]	lncRNA
SST	MDD	ENSG00000250490	LINC02145	1.09007	-0.235593	-0.229273	0.819078	0.99731	-5.25816	FALSE	401172	long intergenic non-protein coding RNA 2145 [Source:HGNC Symbol;Acc:HGNC:53005]	lncRNA
SST	MDD	ENSG00000250493		-2.30131	-1.90952	-1.90262	0.0596751	0.856741	-3.94352	FALSE	101929227	novel transcript, antisense to GRIK4	lncRNA
SST	MDD	ENSG00000250501		-0.476774	-0.738442	-0.74534	0.457638	0.970093	-5.08195	FALSE		novel transcript	lncRNA
SST	MDD	ENSG00000250509		-1.13194	-0.686552	-0.662688	0.508901	0.980514	-5.081	FALSE		novel transcript	lncRNA
SST	MDD	ENSG00000250510	GPR162	4.63999	0.111341	0.320399	0.749267	0.994891	-6.02459	FALSE	27239	G protein-coupled receptor 162 [Source:HGNC Symbol;Acc:HGNC:16693]	protein_coding
SST	MDD	ENSG00000250519		4.42775	0.0398966	0.105893	0.915858	0.999078	-6.00737	FALSE		novel transcript	lncRNA
SST	MDD	ENSG00000250522		-3.3293	1.14417	1.08644	0.279634	0.942152	-4.7946	FALSE		novel transcript	lncRNA
SST	MDD	ENSG00000250529	LINC02121	-3.76771	1.00898	0.958428	0.339925	0.947969	-4.8902	FALSE	105374631	long intergenic non-protein coding RNA 2121 [Source:HGNC Symbol;Acc:HGNC:52977]	lncRNA
SST	MDD	ENSG00000250532		-2.98107	-1.42233	-1.39282	0.16645	0.917144	-4.53023	FALSE		novel transcript	lncRNA
SST	MDD	ENSG00000250539	KRT8P33	-2.2989	-1.11891	-0.900212	0.369952	0.954591	-4.91002	FALSE		keratin 8 pseudogene 33 [Source:HGNC Symbol;Acc:HGNC:39867]	processed_pseudogene
SST	MDD	ENSG00000250541		-3.69797	-0.85601	-0.816623	0.415889	0.962215	-4.98181	FALSE		novel transcript	lncRNA
SST	MDD	ENSG00000250546	LINC02994	5.61616	-0.127486	-0.449825	0.653712	0.989406	-6.40378	FALSE	101928978	long intergenic non-protein coding RNA 2994 [Source:HGNC Symbol;Acc:HGNC:56109]	lncRNA
SST	MDD	ENSG00000250565	ATP6V1E2	2.31212	-0.0563479	-0.0790403	0.937143	0.999078	-5.52084	FALSE	90423	ATPase H+ transporting V1 subunit E2 [Source:HGNC Symbol;Acc:HGNC:18125]	protein_coding
SST	MDD	ENSG00000250571	GLI4	-0.772013	1.80736	1.44568	0.151077	0.913112	-4.47274	FALSE	2738	GLI family zinc finger 4 [Source:HGNC Symbol;Acc:HGNC:4320]	protein_coding
SST	MDD	ENSG00000250584	LINC01511	-2.68424	-0.347268	-0.329622	0.742306	0.993837	-5.18904	FALSE	100506791	long intergenic non-protein coding RNA 1511 [Source:HGNC Symbol;Acc:HGNC:51200]	lncRNA
SST	MDD	ENSG00000250585	LINC00604	-1.55145	-2.32136	-2.1959	0.0301746	0.815812	-3.52473	FALSE	106144578	long intergenic non-protein coding RNA 604 [Source:HGNC Symbol;Acc:HGNC:43924]	lncRNA
SST	MDD	ENSG00000250590	LINC02492	1.20397	0.859126	1.00333	0.317877	0.947969	-5.02753	FALSE		long intergenic non-protein coding RNA 2492 [Source:HGNC Symbol;Acc:HGNC:53476]	lncRNA
SST	MDD	ENSG00000250602		-2.91275	-1.288	-1.17681	0.241784	0.940349	-4.72978	FALSE		novel transcript, antisense to GRAMD3	lncRNA
SST	MDD	ENSG00000250608	NUDT16-DT	3.94493	-0.87311	-1.89288	0.0609716	0.859886	-4.25117	FALSE	339874	NUDT16 divergent transcript [Source:HGNC Symbol;Acc:HGNC:27947]	lncRNA
SST	MDD	ENSG00000250616	YPEL3-DT	-1.83809	-0.0323041	-0.0288655	0.977024	0.999563	-5.2198	FALSE	101928595	YPEL3 divergent transcript [Source:HGNC Symbol;Acc:HGNC:55547]	lncRNA
SST	MDD	ENSG00000250619		-0.379346	-1.47055	-1.50048	0.136322	0.913112	-4.46395	FALSE		novel transcript	lncRNA
SST	MDD	ENSG00000250624	MTCYBP43	-3.97036	2.05137	2.02741	0.0450101	0.82572	-3.77401	FALSE		MT-CYB pseudogene 43 [Source:HGNC Symbol;Acc:HGNC:52311]	unprocessed_pseudogene
SST	MDD	ENSG00000250626		-1.50168	-1.38553	-1.43298	0.154667	0.914063	-4.51629	FALSE	101930028	novel transcript	lncRNA
SST	MDD	ENSG00000250634	LINC01182	5.41509	0.189798	0.738099	0.462008	0.971464	-6.14568	FALSE	101929071	long intergenic non-protein coding RNA 1182 [Source:HGNC Symbol;Acc:HGNC:49564]	lncRNA
SST	MDD	ENSG00000250637		-3.51005	0.102285	0.0969849	0.922913	0.999078	-5.21806	FALSE		Rho GTPase activating protein 20 (ARHGAP20) pseudogene	unprocessed_pseudogene
SST	MDD	ENSG00000250643		-1.76322	-0.62482	-0.542558	0.588519	0.982911	-5.10511	FALSE		novel transcript	lncRNA
SST	MDD	ENSG00000250644		-1.70701	-1.49346	-1.24839	0.214507	0.931156	-4.64964	FALSE		novel protein	protein_coding
SST	MDD	ENSG00000250646		-0.849232	0.535915	0.534978	0.593733	0.982911	-5.12023	FALSE		novel transcript, antisense to KDR	lncRNA
SST	MDD	ENSG00000250673	REELD1	-2.98501	-0.529469	-0.488104	0.626437	0.987181	-5.12895	FALSE	345051	reeler domain containing 1 [Source:HGNC Symbol;Acc:HGNC:53638]	protein_coding
SST	MDD	ENSG00000250682	LINC00491	-0.0928389	-0.223194	-0.232877	0.816285	0.99731	-5.29705	FALSE		long intergenic non-protein coding RNA 491 [Source:HGNC Symbol;Acc:HGNC:43428]	lncRNA
SST	MDD	ENSG00000250686	KHDRBS2-OT1	4.18332	-0.171933	-0.445467	0.656848	0.98943	-5.85806	FALSE		KHDRBS2 3'UTR overlapping transcript 1 [Source:HGNC Symbol;Acc:HGNC:53911]	lncRNA
SST	MDD	ENSG00000250696		-2.60381	0.604992	0.551514	0.582387	0.982911	-5.10877	FALSE		novel transcript, antisense to UGT2B11	lncRNA
SST	MDD	ENSG00000250697		4.6701	-0.348321	-0.727978	0.468157	0.973111	-5.7864	FALSE		novel transcript	lncRNA
SST	MDD	ENSG00000250706		-0.928825	0.174713	0.150635	0.880536	0.998921	-5.22567	FALSE		novel transcript	lncRNA
SST	MDD	ENSG00000250708	LINC02269	3.37268	-0.170464	-0.332683	0.739999	0.993602	-5.79304	FALSE	101928478	long intergenic non-protein coding RNA 2269 [Source:HGNC Symbol;Acc:HGNC:53184]	lncRNA
SST	MDD	ENSG00000250709	CCDC169-SOHLH2	-3.4585	0.912475	0.856936	0.393322	0.959238	-4.9569	FALSE	100526761	CCDC169-SOHLH2 readthrough [Source:HGNC Symbol;Acc:HGNC:38866]	protein_coding
SST	MDD	ENSG00000250722	SELENOP	-2.08355	1.42076	1.17421	0.242819	0.940349	-4.71197	FALSE	6414	selenoprotein P [Source:HGNC Symbol;Acc:HGNC:10751]	protein_coding
SST	MDD	ENSG00000250748	MSRB3-AS1	2.13041	-0.874412	-1.07309	0.285552	0.942811	-5.06717	FALSE	105369187	MSRB3 antisense RNA 1 [Source:HGNC Symbol;Acc:HGNC:53386]	lncRNA
SST	MDD	ENSG00000250754	LINC02436	0.228275	-1.41325	-1.34842	0.180263	0.920388	-4.61926	FALSE	101928877	long intergenic non-protein coding RNA 2436 [Source:HGNC Symbol;Acc:HGNC:53368]	lncRNA
SST	MDD	ENSG00000250764		-0.635351	-1.28213	-1.02566	0.307276	0.947969	-4.82834	FALSE		novel transcript	lncRNA
SST	MDD	ENSG00000250770		3.7668	0.0721918	0.120099	0.904622	0.999078	-5.78682	FALSE		tetraspanin 11 (TSPAN11) pseudogene	transcribed_unprocessed_pseudogene
SST	MDD	ENSG00000250771		-1.84701	0.24	0.212455	0.832141	0.99731	-5.19282	FALSE		toll-like receptor 2 pseudogene	transcribed_unprocessed_pseudogene
SST	MDD	ENSG00000250775		0.00395542	0.443477	0.462254	0.644802	0.988761	-5.26599	FALSE		novel transcript	lncRNA
SST	MDD	ENSG00000250777		-0.399353	0.819454	0.772444	0.441489	0.969443	-5.03201	FALSE		novel transcript	lncRNA
SST	MDD	ENSG00000250781		2.63255	0.439566	0.764855	0.445977	0.969443	-5.37567	FALSE	105374428	novel transcript	lncRNA
SST	MDD	ENSG00000250791		-2.23659	0.912337	0.858219	0.392617	0.959041	-4.95676	FALSE		novel transcript	lncRNA
SST	MDD	ENSG00000250794	ALG1L12P	1.34276	-1.37672	-1.49844	0.13685	0.913112	-4.48102	FALSE		ALG1 like 12, pseudogene [Source:HGNC Symbol;Acc:HGNC:44381]	unprocessed_pseudogene
SST	MDD	ENSG00000250799	PRODH2	-3.06147	-1.10626	-1.09837	0.274413	0.941449	-4.79154	FALSE	58510	proline dehydrogenase 2 [Source:HGNC Symbol;Acc:HGNC:17325]	protein_coding
SST	MDD	ENSG00000250802	ZBED3-AS1	1.17304	-1.49757	-1.38107	0.170025	0.917532	-4.58208	FALSE		ZBED3 antisense RNA 1 [Source:HGNC Symbol;Acc:HGNC:44188]	lncRNA
SST	MDD	ENSG00000250803		-1.79038	-0.307293	-0.289312	0.772881	0.996397	-5.21714	FALSE	100505841	zinc finger protein 474-like (LOC100505841)	protein_coding
SST	MDD	ENSG00000250819	LINC02493	-2.52082	-0.763367	-0.696627	0.487489	0.97885	-5.04185	FALSE	101929123	long intergenic non-protein coding RNA 2493 [Source:HGNC Symbol;Acc:HGNC:53477]	lncRNA
SST	MDD	ENSG00000250820		-2.97657	0.74389	0.669166	0.504776	0.980514	-5.05037	FALSE		novel transcript, sense overlapping to THOC3	lncRNA
SST	MDD	ENSG00000250821	EXOC1L	-2.50609	-1.12784	-0.994909	0.321939	0.947969	-4.86837	FALSE	644145	exocyst complex component 1 like [Source:HGNC Symbol;Acc:HGNC:53433]	protein_coding
SST	MDD	ENSG00000250822	LINC02111	-3.99284	-2.21149	-2.31931	0.022204	0.785225	-3.33972	FALSE	401177	long intergenic non-protein coding RNA 2111 [Source:HGNC Symbol;Acc:HGNC:52966]	lncRNA
SST	MDD	ENSG00000250842		0.674285	-0.469189	-0.415659	0.67846	0.990872	-5.19413	FALSE		novel transcript	lncRNA
SST	MDD	ENSG00000250846	EPHA5-AS1	0.857739	0.205983	0.234467	0.815053	0.99731	-5.39084	FALSE	100144602	EPHA5 antisense RNA 1 [Source:HGNC Symbol;Acc:HGNC:50602]	lncRNA
SST	MDD	ENSG00000250855		-2.73227	-0.693258	-0.693038	0.48973	0.979889	-5.0582	FALSE		novel transcript	lncRNA
SST	MDD	ENSG00000250863		0.0211467	0.230727	0.213327	0.831462	0.99731	-5.25213	FALSE		novel transcript	lncRNA
SST	MDD	ENSG00000250878	METTL21EP	1.32754	1.48266	1.38875	0.167683	0.917144	-4.57319	FALSE		methyltransferase like 21E, pseudogene [Source:HGNC Symbol;Acc:HGNC:41948]	transcribed_unprocessed_pseudogene
SST	MDD	ENSG00000250888	LINC01455	-0.973011	0.263534	0.25226	0.801306	0.99731	-5.23376	FALSE	105616916	long intergenic non-protein coding RNA 1455 [Source:HGNC Symbol;Acc:HGNC:50545]	lncRNA
SST	MDD	ENSG00000250891	LINC02208	4.53174	0.238312	0.574271	0.566943	0.982911	-5.92858	FALSE		long intergenic non-protein coding RNA 2208 [Source:HGNC Symbol;Acc:HGNC:52978]	lncRNA
SST	MDD	ENSG00000250892		-3.02502	-0.416342	-0.378385	0.705865	0.99252	-5.16676	FALSE		pseudogene similar to part of WEE1 homolog (WEE1)	unprocessed_pseudogene
SST	MDD	ENSG00000250903	GMDS-DT	6.83887	0.21256	1.438	0.153242	0.913112	-5.9389	FALSE		GMDS divergent transcript [Source:HGNC Symbol;Acc:HGNC:48993]	lncRNA
SST	MDD	ENSG00000250910	MAP9-AS1	3.33145	0.663506	1.11278	0.2682	0.940349	-5.15435	FALSE	102724776	MAP9 antisense RNA 1 [Source:HGNC Symbol;Acc:HGNC:56110]	lncRNA
SST	MDD	ENSG00000250917		-1.08447	-1.43857	-1.20214	0.231862	0.937538	-4.69493	FALSE		novel transcript, overlapping AHCY	lncRNA
SST	MDD	ENSG00000250921	LINC02063	-3.79993	-0.592163	-0.583328	0.560853	0.982911	-5.10666	FALSE		long intergenic non-protein coding RNA 2063 [Source:HGNC Symbol;Acc:HGNC:52908]	lncRNA
SST	MDD	ENSG00000250929	LINC01181	-1.98682	0.496194	0.460711	0.645905	0.988934	-5.15176	FALSE		long intergenic non-protein coding RNA 1181 [Source:HGNC Symbol;Acc:HGNC:25533]	lncRNA
SST	MDD	ENSG00000250933	GAPDHP66	0.61398	-1.15675	-1.05749	0.292581	0.944108	-4.88231	FALSE		glyceraldehyde-3-phosphate dehydrogenase pseudogene 66 [Source:HGNC Symbol;Acc:HGNC:4144]	processed_pseudogene
SST	MDD	ENSG00000250934		-0.928812	-0.689858	-0.628678	0.530849	0.982551	-5.10367	FALSE		novel transcript	lncRNA
SST	MDD	ENSG00000250938	MAD2L1-DT	6.19458	0.465451	2.15983	0.0329321	0.815812	-4.39764	FALSE		MAD2L1 divergent transcript [Source:HGNC Symbol;Acc:HGNC:55546]	lncRNA
SST	MDD	ENSG00000250945		-0.409613	-1.50965	-1.61334	0.109503	0.89966	-4.3133	FALSE		novel transcript	lncRNA
SST	MDD	ENSG00000250954		1.55067	-1.33801	-1.56473	0.120487	0.908822	-4.48095	FALSE	101928622	novel transcript	lncRNA
SST	MDD	ENSG00000250958	LINC00492	-1.52374	0.437993	0.390689	0.696774	0.991053	-5.18592	FALSE	100861468	long intergenic non-protein coding RNA 492 [Source:HGNC Symbol;Acc:HGNC:43429]	lncRNA
SST	MDD	ENSG00000250959	GLUD1P3	1.17537	-2.24167	-2.23274	0.0275677	0.812243	-3.44993	FALSE		glutamate dehydrogenase 1 pseudogene 3 [Source:HGNC Symbol;Acc:HGNC:4338]	transcribed_unprocessed_pseudogene
SST	MDD	ENSG00000250961	RMEL3	3.05611	1.42473	2.87184	0.00488746	0.67153	-2.18008	FALSE		enriched in melanoma 3 [Source:HGNC Symbol;Acc:HGNC:53975]	lncRNA
SST	MDD	ENSG00000250969		-0.199352	-0.867299	-0.865306	0.388733	0.957343	-5.03839	FALSE		novel transcript	lncRNA
SST	MDD	ENSG00000250971		-0.357023	0.973863	0.890606	0.375062	0.954591	-4.98006	FALSE		novel transcript	lncRNA
SST	MDD	ENSG00000250974	LINC02196	5.40322	0.195203	0.648511	0.517991	0.980514	-6.14593	FALSE		long intergenic non-protein coding RNA 2196 [Source:HGNC Symbol;Acc:HGNC:53062]	lncRNA
SST	MDD	ENSG00000250979		5.56255	0.239323	0.862812	0.390097	0.958348	-6.02009	FALSE		transient receptor potential cation channel, subfamily A, member 1 (TRPA1) pseudogene	unprocessed_pseudogene
SST	MDD	ENSG00000250988	SNHG21	-2.8238	-2.87897	-2.50038	0.0138638	0.733611	-3.05745	FALSE	100505616	small nucleolar RNA host gene 21 [Source:HGNC Symbol;Acc:HGNC:50284]	lncRNA
SST	MDD	ENSG00000250992		-4.10569	-0.793771	-0.818451	0.414849	0.961881	-4.98455	FALSE		novel transcript	lncRNA
SST	MDD	ENSG00000250993		1.14519	0.79544	0.96544	0.336418	0.947969	-5.05783	FALSE		novel transcript	lncRNA
SST	MDD	ENSG00000250994		-0.662714	1.41204	1.33173	0.185669	0.920388	-4.60626	FALSE		novel transcript	lncRNA
SST	MDD	ENSG00000250999		-1.25728	-2.1081	-1.78606	0.0768131	0.871195	-4.09148	FALSE		novel transcript	lncRNA
SST	MDD	ENSG00000251002	TRD-AS1	4.308	0.49596	1.20518	0.230693	0.937504	-5.40023	FALSE	105370401	TRD antisense RNA 1 [Source:HGNC Symbol;Acc:HGNC:56197]	lncRNA
SST	MDD	ENSG00000251003	ZFPM2-AS1	4.88854	-0.478993	-1.1759	0.242146	0.940349	-5.46861	FALSE		ZFPM2 antisense RNA 1 [Source:HGNC Symbol;Acc:HGNC:50698]	lncRNA
SST	MDD	ENSG00000251011	TMEM108-AS1	-1.46101	-0.500023	-0.400693	0.689415	0.990872	-5.13025	FALSE		TMEM108 antisense RNA 1 [Source:HGNC Symbol;Acc:HGNC:50307]	lncRNA
SST	MDD	ENSG00000251012		-1.61882	-0.0632088	-0.0559809	0.955457	0.999563	-5.20127	FALSE		novel chromosome 3 open reading frame 30 (C3orf30) and uroplakin 1B (UPK1B)	protein_coding
SST	MDD	ENSG00000251022	THAP9-AS1	1.07514	0.387942	0.409792	0.682747	0.990872	-5.28266	FALSE		THAP9 antisense RNA 1 [Source:HGNC Symbol;Acc:HGNC:44172]	lncRNA
SST	MDD	ENSG00000251025	NDUFB5P1	-2.52588	1.33366	1.06297	0.290099	0.944108	-4.80038	FALSE		NADH:ubiquinone oxidoreductase subunit B5 pseudogene 1 [Source:HGNC Symbol;Acc:HGNC:52267]	processed_pseudogene
SST	MDD	ENSG00000251026	NIHCOLE	3.75117	0.449021	0.862808	0.390099	0.958348	-5.57234	FALSE		ncRNA involved in NHEJ oncogenic ligation efficiency [Source:HGNC Symbol;Acc:HGNC:53024]	lncRNA
SST	MDD	ENSG00000251027	LINC01950	3.00742	-0.553079	-0.796384	0.427505	0.964361	-5.36286	FALSE	102467213	long intergenic non-protein coding RNA 1950 [Source:HGNC Symbol;Acc:HGNC:52773]	lncRNA
SST	MDD	ENSG00000251031		6.00472	0.367735	1.66502	0.0987222	0.895146	-5.20775	FALSE		novel transcript	lncRNA
SST	MDD	ENSG00000251033		0.722603	0.157568	0.14498	0.884989	0.999078	-5.26637	FALSE		novel transcript	lncRNA
SST	MDD	ENSG00000251034		-0.559489	1.32211	1.09144	0.277436	0.942152	-4.7785	FALSE		novel transcript	lncRNA
SST	MDD	ENSG00000251055		-3.6099	-0.604783	-0.582798	0.561209	0.982911	-5.09912	FALSE		novel transcript	lncRNA
SST	MDD	ENSG00000251061	LINC02512	-0.680257	0.274466	0.255472	0.79883	0.99731	-5.19082	FALSE		long intergenic non-protein coding RNA 2512 [Source:HGNC Symbol;Acc:HGNC:53501]	lncRNA
SST	MDD	ENSG00000251072	LMNB1-DT	-2.19212	-0.592322	-0.532981	0.59511	0.983424	-5.10318	FALSE	102723557	LMNB1 divergent transcript [Source:HGNC Symbol;Acc:HGNC:53089]	lncRNA
SST	MDD	ENSG00000251081		-2.25013	1.35707	1.21523	0.226852	0.936069	-4.68886	FALSE		novel transcript	lncRNA
SST	MDD	ENSG00000251088		3.69804	0.556771	1.00129	0.318861	0.947969	-5.4287	FALSE		novel transcript	lncRNA
SST	MDD	ENSG00000251095		4.52301	0.129879	0.32217	0.747928	0.994891	-6.07652	FALSE		novel transcript	lncRNA
SST	MDD	ENSG00000251127		-3.86529	0.472241	0.459968	0.646437	0.988934	-5.14791	FALSE		novel transcript	lncRNA
SST	MDD	ENSG00000251129	LINC02506	3.10717	-0.0124572	-0.0198521	0.984197	0.999563	-5.7085	FALSE		long intergenic non-protein coding RNA 2506 [Source:HGNC Symbol;Acc:HGNC:53495]	lncRNA
SST	MDD	ENSG00000251136	RIPK2-DT	7.05648	-0.0829967	-0.662736	0.50887	0.980514	-6.83747	FALSE	101929709	RIPK2 divergent transcript [Source:HGNC Symbol;Acc:HGNC:55545]	lncRNA
SST	MDD	ENSG00000251138	LINC02882	5.17029	0.307549	0.978339	0.330029	0.947969	-5.88253	FALSE	100507377	long intergenic non-protein coding RNA 2882 [Source:HGNC Symbol;Acc:HGNC:54802]	lncRNA
SST	MDD	ENSG00000251141	MRPS30-DT	4.03532	-0.658021	-1.23626	0.218965	0.932217	-5.10936	FALSE		MRPS30 divergent transcript [Source:HGNC Symbol;Acc:HGNC:53420]	lncRNA
SST	MDD	ENSG00000251143		-2.59828	0.530235	0.476666	0.634535	0.988385	-5.12693	FALSE	100128494	novel transcript	lncRNA
SST	MDD	ENSG00000251152		-3.15948	0.944054	0.838829	0.403364	0.961459	-4.95687	FALSE		novel transcript	lncRNA
SST	MDD	ENSG00000251161		-3.65271	1.94856	1.87314	0.0636728	0.86142	-3.98225	FALSE		novel transcript	lncRNA
SST	MDD	ENSG00000251165	F11-AS1	3.02822	0.940958	1.68785	0.0942411	0.893301	-4.53785	FALSE	285441	F11 antisense RNA 1 [Source:HGNC Symbol;Acc:HGNC:27725]	lncRNA
SST	MDD	ENSG00000251170		2.93244	0.336119	0.511231	0.610202	0.986514	-5.63462	FALSE		novel transcript	lncRNA
SST	MDD	ENSG00000251173	UCHL1-DT	-0.252781	2.69071	2.5831	0.0110884	0.707271	-2.87467	FALSE	101410542	UCHL1 divergent transcript [Source:HGNC Symbol;Acc:HGNC:40600]	lncRNA
SST	MDD	ENSG00000251177		-3.53625	-1.53123	-1.53663	0.127223	0.909193	-4.38442	FALSE		UDP glucuronosyltransferase 2 family pseudogene	unprocessed_pseudogene
SST	MDD	ENSG00000251182	LINC02497	-0.699102	-0.170898	-0.15956	0.873517	0.998618	-5.22848	FALSE		long intergenic non-protein coding RNA 2497 [Source:HGNC Symbol;Acc:HGNC:53482]	lncRNA
SST	MDD	ENSG00000251183	LINC01861	-2.70424	-0.48734	-0.490723	0.624589	0.987152	-5.13898	FALSE	105378238	long intergenic non-protein coding RNA 1861 [Source:HGNC Symbol;Acc:HGNC:52680]	lncRNA
SST	MDD	ENSG00000251185		1.95159	0.436128	0.641335	0.522624	0.980824	-5.32564	FALSE		novel transcript	lncRNA
SST	MDD	ENSG00000251191	LINC00589	0.736266	-0.852575	-0.864327	0.389268	0.957665	-5.04884	FALSE	619351	long intergenic non-protein coding RNA 589 [Source:HGNC Symbol;Acc:HGNC:32299]	lncRNA
SST	MDD	ENSG00000251192	ZNF674	3.9149	-0.9678	-1.97771	0.0504344	0.839535	-4.05508	FALSE	641339	zinc finger protein 674 [Source:HGNC Symbol;Acc:HGNC:17625]	protein_coding
SST	MDD	ENSG00000251199		3.06023	-0.0127697	-0.0247264	0.980317	0.999563	-5.91297	FALSE		novel transcript	lncRNA
SST	MDD	ENSG00000251205		1.07642	1.65529	1.89138	0.0611736	0.859886	-3.98567	FALSE		novel transcript	lncRNA
SST	MDD	ENSG00000251209	LINC00923	4.96375	0.373063	1.10509	0.271504	0.940898	-5.67429	FALSE	91948	long intergenic non-protein coding RNA 923 [Source:HGNC Symbol;Acc:HGNC:28088]	lncRNA
SST	MDD	ENSG00000251210	LINC02270	-1.69967	0.56702	0.5384	0.591376	0.982911	-5.11918	FALSE	101929019	long intergenic non-protein coding RNA 2270 [Source:HGNC Symbol;Acc:HGNC:53185]	lncRNA
SST	MDD	ENSG00000251218		-0.937047	-0.679225	-0.66035	0.510394	0.980514	-5.14487	FALSE	101927845	novel transcript	lncRNA
SST	MDD	ENSG00000251221	LINC01337	-2.66342	-0.802515	-0.718898	0.473711	0.97392	-5.03585	FALSE	103689917	long intergenic non-protein coding RNA 1337 [Source:HGNC Symbol;Acc:HGNC:50546]	lncRNA
SST	MDD	ENSG00000251226	LINC02714	-1.11619	0.52804	0.460385	0.646139	0.988934	-5.13033	FALSE	729305	long intergenic non-protein coding RNA 2714 [Source:HGNC Symbol;Acc:HGNC:54231]	lncRNA
SST	MDD	ENSG00000251244		-2.58058	0.460651	0.427566	0.669794	0.99002	-5.15909	FALSE		novel transcript	lncRNA
SST	MDD	ENSG00000251247	ZNF345	3.09511	1.25327	1.92065	0.0573352	0.84366	-4.03148	FALSE	25850	zinc finger protein 345 [Source:HGNC Symbol;Acc:HGNC:16367]	protein_coding
SST	MDD	ENSG00000251250		-0.904478	-0.24225	-0.244621	0.8072	0.99731	-5.25792	FALSE		pseudogene similar to part of hect domain and RLD 2 HERC2	transcribed_unprocessed_pseudogene
SST	MDD	ENSG00000251256	LINC02358	-3.08531	1.75265	1.74179	0.0843085	0.883836	-4.14655	FALSE		long intergenic non-protein coding RNA 2358 [Source:HGNC Symbol;Acc:HGNC:53281]	lncRNA
SST	MDD	ENSG00000251259		-3.67224	-0.44379	-0.413201	0.680254	0.990872	-5.16061	FALSE		novel transcript	lncRNA
SST	MDD	ENSG00000251260	WDFY3-AS1	-3.56295	0.082709	0.081635	0.935084	0.999078	-5.22009	FALSE		WDFY3 antisense RNA 1 [Source:HGNC Symbol;Acc:HGNC:40935]	lncRNA
SST	MDD	ENSG00000251266	LINC02429	-0.200993	-0.165158	-0.174678	0.86165	0.998365	-5.31987	FALSE	105377247	long intergenic non-protein coding RNA 2429 [Source:HGNC Symbol;Acc:HGNC:53360]	lncRNA
SST	MDD	ENSG00000251273	LINC02228	1.79453	1.2472	1.61023	0.110181	0.901328	-4.3848	FALSE		long intergenic non-protein coding RNA 2228 [Source:HGNC Symbol;Acc:HGNC:53097]	lncRNA
SST	MDD	ENSG00000251279	SMIM15-AS1	2.75871	-0.0186849	-0.0227005	0.98193	0.999563	-5.47621	FALSE		SMIM15 antisense RNA 1 [Source:HGNC Symbol;Acc:HGNC:41293]	lncRNA
SST	MDD	ENSG00000251287	ALG1L2	-0.383228	2.14758	1.72918	0.0865498	0.88657	-4.16031	FALSE	644974	ALG1 chitobiosyldiphosphodolichol beta-mannosyltransferase like 2 [Source:HGNC Symbol;Acc:HGNC:37258]	protein_coding
SST	MDD	ENSG00000251291	LINC02462	2.79447	1.03042	1.40669	0.162308	0.917144	-4.75265	FALSE		long intergenic non-protein coding RNA 2462 [Source:HGNC Symbol;Acc:HGNC:53399]	lncRNA
SST	MDD	ENSG00000251293		2.4114	-0.23876	-0.328238	0.743349	0.993917	-5.44917	FALSE		novel transcript	lncRNA
SST	MDD	ENSG00000251298	TMEM184C-DT	-3.38136	0.535663	0.49343	0.622681	0.986864	-5.13233	FALSE		TMEM184C divergent transcript [Source:HGNC Symbol;Acc:HGNC:55544]	lncRNA
SST	MDD	ENSG00000251301	LINC02384	2.61421	0.144996	0.214196	0.830786	0.99731	-5.6678	FALSE		long intergenic non-protein coding RNA 2384 [Source:HGNC Symbol;Acc:HGNC:53308]	lncRNA
SST	MDD	ENSG00000251307	CCNO-DT	-1.15203	0.294832	0.305973	0.760197	0.995124	-5.21389	FALSE		CCNO divergent transcript [Source:HGNC Symbol;Acc:HGNC:55543]	lncRNA
SST	MDD	ENSG00000251310		-3.37894	-2.33135	-2.32704	0.0217727	0.78293	-3.32438	FALSE		novel transcript	lncRNA
SST	MDD	ENSG00000251311	LINC02214	-0.429129	-1.61482	-1.50621	0.134846	0.913112	-4.42353	FALSE		long intergenic non-protein coding RNA 2214 [Source:HGNC Symbol;Acc:HGNC:53081]	lncRNA
SST	MDD	ENSG00000251314		5.36408	0.378239	1.19067	0.236315	0.940051	-5.62256	FALSE	101929710	novel transcript, antisense to PCSK1	lncRNA
SST	MDD	ENSG00000251321	PCAT4	-0.167688	-0.745052	-0.779484	0.437349	0.967384	-5.08315	FALSE	118425	prostate cancer associated transcript 4 [Source:HGNC Symbol;Acc:HGNC:24853]	lncRNA
SST	MDD	ENSG00000251322	SHANK3	7.66744	0.136894	1.16979	0.244584	0.940349	-6.72607	FALSE	85358	SH3 and multiple ankyrin repeat domains 3 [Source:HGNC Symbol;Acc:HGNC:14294]	protein_coding
SST	MDD	ENSG00000251324	LINC01386	-1.58699	0.118682	0.114484	0.909061	0.999078	-5.22497	FALSE		long intergenic non-protein coding RNA 1386 [Source:HGNC Symbol;Acc:HGNC:50659]	lncRNA
SST	MDD	ENSG00000251326	LINC02479	-0.675973	-1.06097	-1.09907	0.27411	0.940904	-4.82554	FALSE		long intergenic non-protein coding RNA 2479 [Source:HGNC Symbol;Acc:HGNC:53453]	lncRNA
SST	MDD	ENSG00000251336	TEMN3-AS1	-0.926936	-1.55794	-1.28567	0.201229	0.926613	-4.62689	FALSE	105377573	TENM3 antisense transcript 1 [Source:HGNC Symbol;Acc:HGNC:53456]	lncRNA
SST	MDD	ENSG00000251339		0.978065	-1.64905	-1.99131	0.0488972	0.839535	-3.83249	FALSE		novel transcript	lncRNA
SST	MDD	ENSG00000251349	MSANTD3-TMEFF1	2.96458	-1.427	-2.16616	0.0324327	0.815812	-3.57444	FALSE	100526694	MSANTD3-TMEFF1 readthrough [Source:HGNC Symbol;Acc:HGNC:38838]	protein_coding
SST	MDD	ENSG00000251357		0.172497	0.480749	0.383372	0.702176	0.992316	-5.17803	FALSE		novel protein	protein_coding
SST	MDD	ENSG00000251361		-0.639201	1.00735	0.911903	0.363792	0.954432	-4.93986	FALSE		novel transcript	lncRNA
SST	MDD	ENSG00000251363	LINC02315	3.35144	0.312224	0.527756	0.598719	0.984167	-5.53462	FALSE		long intergenic non-protein coding RNA 2315 [Source:HGNC Symbol;Acc:HGNC:53234]	lncRNA
SST	MDD	ENSG00000251364	SYT9-AS1	2.22808	-1.04047	-1.20986	0.228896	0.936369	-4.83049	FALSE	100506258	SYT9 antisense RNA 1 [Source:HGNC Symbol;Acc:HGNC:56173]	lncRNA
SST	MDD	ENSG00000251365	LINC02236	3.16086	-0.575103	-0.820752	0.413543	0.961881	-5.27898	FALSE	109729133	long intergenic non-protein coding RNA 2236 [Source:HGNC Symbol;Acc:HGNC:53107]	lncRNA
SST	MDD	ENSG00000251369	ZNF550	1.60376	0.348	0.362599	0.717593	0.993159	-5.30317	FALSE	162972	zinc finger protein 550 [Source:HGNC Symbol;Acc:HGNC:28643]	protein_coding
SST	MDD	ENSG00000251372	LINC00499	5.45333	-0.393322	-1.19044	0.236408	0.940051	-5.62066	FALSE	100874047	long intergenic non-protein coding RNA 499 [Source:HGNC Symbol;Acc:HGNC:43436]	lncRNA
SST	MDD	ENSG00000251377		-2.09249	-1.59341	-1.72524	0.0872606	0.88657	-4.18262	FALSE		novel transcript	lncRNA
SST	MDD	ENSG00000251381	LINC00958	-0.891675	-1.35198	-1.33064	0.186028	0.920388	-4.62037	FALSE	100506305	long intergenic non-protein coding RNA 958 [Source:HGNC Symbol;Acc:HGNC:48671]	lncRNA
SST	MDD	ENSG00000251388		2.20641	-0.897731	-1.14276	0.25559	0.940349	-4.94072	FALSE		novel transcript	lncRNA
SST	MDD	ENSG00000251391		1.23135	0.290691	0.329461	0.742427	0.993837	-5.36214	FALSE		novel transcript	lncRNA
SST	MDD	ENSG00000251393		-1.91626	0.0174797	0.0174864	0.98608	0.999563	-5.24118	FALSE		novel transcript, antisense to NUMB and HEATR4	lncRNA
SST	MDD	ENSG00000251396	LINC01301	4.84805	0.327591	0.919144	0.360009	0.954432	-5.78697	FALSE		long intergenic non-protein coding RNA 1301 [Source:HGNC Symbol;Acc:HGNC:50464]	lncRNA
SST	MDD	ENSG00000251398	LINC01256	0.936789	0.367534	0.414479	0.679321	0.990872	-5.2867	FALSE	104355285	long intergenic non-protein coding RNA 1256 [Source:HGNC Symbol;Acc:HGNC:49895]	lncRNA
SST	MDD	ENSG00000251400	ALDH7A1P1	-0.371763	-1.00008	-0.832906	0.406682	0.961459	-4.95857	FALSE		aldehyde dehydrogenase 7 family member A1 pseudogene 1 [Source:HGNC Symbol;Acc:HGNC:878]	processed_pseudogene
SST	MDD	ENSG00000251402	FAM90A25P	-1.26088	2.3116	1.98184	0.0499635	0.839535	-3.83932	FALSE		family with sequence similarity 90 member A25, pseudogene [Source:HGNC Symbol;Acc:HGNC:32246]	unprocessed_pseudogene
SST	MDD	ENSG00000251405	NIPAL4-DT	-2.65219	2.04237	1.84127	0.0682455	0.866957	-4.023	FALSE		NIPAL4 divergent transcript [Source:HGNC Symbol;Acc:HGNC:55542]	lncRNA
SST	MDD	ENSG00000251408		-3.20548	1.5633	1.4049	0.162837	0.917144	-4.51387	FALSE		novel transcript	lncRNA
SST	MDD	ENSG00000251410		-1.84272	0.0535726	0.0490966	0.96093	0.999563	-5.23353	FALSE		novel transcript	lncRNA
SST	MDD	ENSG00000251417		-3.05797	-0.942638	-0.894706	0.372876	0.954591	-4.93139	FALSE		novel transcript	lncRNA
SST	MDD	ENSG00000251432	LINC02615	4.87426	0.452019	1.28066	0.202975	0.926613	-5.36915	FALSE	100507487	long intergenic non-protein coding RNA 2615 [Source:HGNC Symbol;Acc:HGNC:53402]	lncRNA
SST	MDD	ENSG00000251438		0.134923	1.92208	1.71571	0.0889994	0.888963	-4.18963	FALSE		novel transcript	lncRNA
SST	MDD	ENSG00000251442	LINC01094	0.118498	-0.345563	-0.35191	0.725572	0.993159	-5.30018	FALSE		long intergenic non-protein coding RNA 1094 [Source:HGNC Symbol;Acc:HGNC:49219]	lncRNA
SST	MDD	ENSG00000251446		-3.65705	-0.92484	-0.964137	0.337068	0.947969	-4.89204	FALSE		novel transcript	lncRNA
SST	MDD	ENSG00000251448		-3.1796	-0.219838	-0.228233	0.819884	0.99731	-5.20916	FALSE		novel transcript	lncRNA
SST	MDD	ENSG00000251449	MTND1P19	-2.84361	-0.0963004	-0.0797246	0.9366	0.999078	-5.20384	FALSE		MT-ND1 pseudogene 19 [Source:HGNC Symbol;Acc:HGNC:42094]	processed_pseudogene
SST	MDD	ENSG00000251450	RASGRF2-AS1	5.72819	0.113423	0.460615	0.645974	0.988934	-6.43012	FALSE	102524628	RASGRF2 antisense RNA 1 [Source:HGNC Symbol;Acc:HGNC:40499]	lncRNA
SST	MDD	ENSG00000251459		-3.63023	0.960007	0.959575	0.33935	0.947969	-4.89148	FALSE		novel transcript	lncRNA
SST	MDD	ENSG00000251471		-0.799844	-1.5296	-1.45524	0.148419	0.913112	-4.47473	FALSE		novel transcript	lncRNA
SST	MDD	ENSG00000251474	RPL32P3	3.34004	0.348753	0.704346	0.482689	0.977606	-5.56936	FALSE		ribosomal protein L32 pseudogene 3 [Source:HGNC Symbol;Acc:HGNC:27024]	transcribed_unprocessed_pseudogene
SST	MDD	ENSG00000251488		3.72176	0.40836	0.861644	0.390737	0.958348	-5.52529	FALSE		novel transcript	lncRNA
SST	MDD	ENSG00000251497	PITPNM2-AS1	-3.32814	0.621705	0.541493	0.589251	0.982911	-5.10727	FALSE	100507091	PITPNM2 antisense RNA 1 [Source:HGNC Symbol;Acc:HGNC:53391]	lncRNA
SST	MDD	ENSG00000251503	CENPS-CORT	-2.89963	-3.02417	-2.99721	0.00336064	0.594764	-2.13375	FALSE	100526739	CENPS-CORT readthrough [Source:HGNC Symbol;Acc:HGNC:38843]	protein_coding
SST	MDD	ENSG00000251513	LIX1-AS1	4.31046	0.405477	0.989942	0.32435	0.947969	-5.53341	FALSE		LIX1 and RIOK2 antisense RNA 1 [Source:HGNC Symbol;Acc:HGNC:52976]	lncRNA
SST	MDD	ENSG00000251521	IMPA1P1	-1.38879	-1.7758	-1.87769	0.0630428	0.861252	-3.98324	FALSE		inositol monophosphatase 1 pseudogene 1 [Source:HGNC Symbol;Acc:HGNC:33956]	transcribed_unprocessed_pseudogene
SST	MDD	ENSG00000251532		-3.60166	-1.24816	-1.2111	0.228423	0.936369	-4.69948	FALSE		novel transcript	lncRNA
SST	MDD	ENSG00000251537		-3.38235	0.674638	0.609629	0.54335	0.982911	-5.08203	FALSE		novel tripartite motif-containing 16 (TRIM16) and CMT1A duplicated region transcript 1 (CDRT1) protein	protein_coding
SST	MDD	ENSG00000251538	LINC02201	1.66146	0.132339	0.15951	0.873556	0.998618	-5.40258	FALSE	101927379	long intergenic non-protein coding RNA 2201 [Source:HGNC Symbol;Acc:HGNC:53067]	lncRNA
SST	MDD	ENSG00000251555		-0.491761	0.975597	0.882898	0.379195	0.954872	-4.936	FALSE		novel transcript	lncRNA
SST	MDD	ENSG00000251556		-2.13015	1.15194	0.945949	0.346225	0.950387	-4.88158	FALSE		novel transcript	lncRNA
SST	MDD	ENSG00000251557	HNRNPKP3	2.81291	-0.0352641	-0.0595602	0.952613	0.999333	-5.85498	FALSE	399881	heterogeneous nuclear ribonucleoprotein K pseudogene 3 [Source:HGNC Symbol;Acc:HGNC:42376]	transcribed_processed_pseudogene
SST	MDD	ENSG00000251562	MALAT1	12.968	0.103451	1.15037	0.253901	0.940349	-8.79862	FALSE	378938	metastasis associated lung adenocarcinoma transcript 1 [Source:HGNC Symbol;Acc:HGNC:29665]	lncRNA
SST	MDD	ENSG00000251567		3.61995	0.952231	1.75015	0.0828499	0.881533	-4.42397	FALSE		novel transcript	lncRNA
SST	MDD	ENSG00000251574		5.46242	0.327276	1.14724	0.253742	0.940349	-5.77198	FALSE	105379109	novel transcript	lncRNA
SST	MDD	ENSG00000251577	TACR3-AS1	-2.48337	0.409311	0.400107	0.689845	0.990872	-5.18069	FALSE		TACR3 antisense RNA 1 [Source:HGNC Symbol;Acc:HGNC:55593]	lncRNA
SST	MDD	ENSG00000251580	LINC02482	0.010074	-0.728477	-0.660564	0.510258	0.980514	-5.06402	FALSE		long intergenic non-protein coding RNA 2482 [Source:HGNC Symbol;Acc:HGNC:53458]	lncRNA
SST	MDD	ENSG00000251596	HADHAP1	-3.26033	-1.29442	-1.20109	0.232267	0.937915	-4.70687	FALSE		HADHA pseudogene 1 [Source:HGNC Symbol;Acc:HGNC:4802]	processed_pseudogene
SST	MDD	ENSG00000251598		3.79254	-0.481949	-0.933511	0.352577	0.953559	-5.49968	FALSE		novel transcript	lncRNA
SST	MDD	ENSG00000251599		-2.86707	0.568842	0.510317	0.61084	0.986683	-5.12311	FALSE	105379030	novel transcript	lncRNA
SST	MDD	ENSG00000251600		6.49353	0.102869	0.505148	0.614454	0.986859	-6.65074	FALSE	101927636	novel transcript, antisense to GYPA	lncRNA
SST	MDD	ENSG00000251602	MTA1-DT	-3.26599	-1.29514	-1.19213	0.235748	0.940051	-4.71642	FALSE	100507437	MTA1 divergent transcript [Source:HGNC Symbol;Acc:HGNC:56032]	lncRNA
SST	MDD	ENSG00000251613		2.73245	0.523725	0.767522	0.444397	0.969443	-5.31749	FALSE		novel transcript	lncRNA
SST	MDD	ENSG00000251615		-0.0630468	-0.221174	-0.188427	0.850885	0.997353	-5.1975	FALSE		novel transcript	lncRNA
SST	MDD	ENSG00000251623		-0.621245	-3.63614	-3.34249	0.00113154	0.421593	-1.41002	FALSE		centrosomal protein 192 (CEP192), pseudogene	transcribed_processed_pseudogene
SST	MDD	ENSG00000251629	LINC02241	3.80519	-0.180816	-0.342895	0.732389	0.993159	-5.95879	FALSE	105374676	long intergenic non-protein coding RNA 2241 [Source:HGNC Symbol;Acc:HGNC:53126]	lncRNA
SST	MDD	ENSG00000251632	LINC02172	-0.315992	-0.454393	-0.420086	0.675232	0.990586	-5.20008	FALSE	105377443	long intergenic non-protein coding RNA 2172 [Source:HGNC Symbol;Acc:HGNC:53034]	lncRNA
SST	MDD	ENSG00000251633	GYG1P1	-3.29744	-0.408828	-0.394353	0.694075	0.990872	-5.16738	FALSE		glycogenin 1 pseudogene 1 [Source:HGNC Symbol;Acc:HGNC:39712]	unprocessed_pseudogene
SST	MDD	ENSG00000251634	NAIPP4	-1.24627	2.20109	2.02323	0.0454465	0.82572	-3.78466	FALSE		NAIP pseudogene 4 [Source:HGNC Symbol;Acc:HGNC:54494]	unprocessed_pseudogene
SST	MDD	ENSG00000251635	LINC02278	-3.45361	-1.38987	-1.34445	0.181537	0.920388	-4.57851	FALSE		long intergenic non-protein coding RNA 2278 [Source:HGNC Symbol;Acc:HGNC:53194]	lncRNA
SST	MDD	ENSG00000251637	LINC02754	-0.439664	-0.668583	-0.598555	0.550686	0.982911	-5.08652	FALSE		long intergenic non-protein coding RNA 2754 [Source:HGNC Symbol;Acc:HGNC:54274]	lncRNA
SST	MDD	ENSG00000251655	PRB1	2.32374	0.121303	0.150478	0.88066	0.998931	-5.51256	FALSE	5542	proline rich protein BstNI subfamily 1 [Source:HGNC Symbol;Acc:HGNC:9337]	protein_coding
SST	MDD	ENSG00000251655	PRB1	2.32374	0.121303	0.150478	0.88066	0.998931	-5.51256	FALSE	653247	proline rich protein BstNI subfamily 1 [Source:HGNC Symbol;Acc:HGNC:9337]	protein_coding
SST	MDD	ENSG00000251664	PCDHA12	-3.56511	-2.63728	-2.43515	0.0164744	0.768953	-3.15912	FALSE	56137	protocadherin alpha 12 [Source:HGNC Symbol;Acc:HGNC:8666]	protein_coding
SST	MDD	ENSG00000251667	BRCC3P1	-3.50351	0.822127	0.750432	0.454579	0.969739	-5.02017	FALSE		BRCA1/BRCA2-containing complex subunit 3 pseudogene 1 [Source:HGNC Symbol;Acc:HGNC:51444]	processed_pseudogene
SST	MDD	ENSG00000251669	FAM86EP	-3.67143	-0.186365	-0.172885	0.863056	0.998365	-5.22359	FALSE		family with sequence similarity 86 member E, pseudogene [Source:HGNC Symbol;Acc:HGNC:28017]	transcribed_unprocessed_pseudogene
SST	MDD	ENSG00000251670		2.72645	0.213927	0.316856	0.751947	0.995124	-5.57229	FALSE		novel transcript	lncRNA
SST	MDD	ENSG00000251676	SNHG27	-1.00766	0.153885	0.129946	0.896844	0.999078	-5.19786	FALSE	101927305	small nucleolar RNA host gene 27 [Source:HGNC Symbol;Acc:HGNC:53481]	lncRNA
SST	MDD	ENSG00000251680		4.39117	0.583758	1.22103	0.224656	0.936069	-5.23492	FALSE		novel transcript	lncRNA
SST	MDD	ENSG00000251682		-3.72215	-0.6661	-0.605195	0.546282	0.982911	-5.09434	FALSE		DEAD (Asp-Glu-Ala-Asp) box polypeptide 25 (DDX25) pseudogene	processed_pseudogene
SST	MDD	ENSG00000251685	UGT2B27P	-3.50784	-1.95482	-2.0484	0.0428746	0.82572	-3.74492	FALSE	101929773	UDP glucuronosyltransferase family 2 member B27, pseudogene [Source:HGNC Symbol;Acc:HGNC:12551]	unprocessed_pseudogene
SST	MDD	ENSG00000251688	LINC02507	-1.36028	-0.294683	-0.259658	0.795607	0.99731	-5.21554	FALSE		long intergenic non-protein coding RNA 2507 [Source:HGNC Symbol;Acc:HGNC:53496]	lncRNA
SST	MDD	ENSG00000251791	SCARNA6	-1.86335	-0.213599	-0.172543	0.863324	0.998365	-5.18324	FALSE	677772	small Cajal body-specific RNA 6 [Source:HGNC Symbol;Acc:HGNC:32562]	scaRNA
SST	MDD	ENSG00000252010	SCARNA5	2.63495	2.4399	3.26014	0.001478	0.486853	-1.27973	FALSE	677775	small Cajal body-specific RNA 5 [Source:HGNC Symbol;Acc:HGNC:32561]	scaRNA
SST	MDD	ENSG00000252080	RNU7-99P	-3.56741	-0.134527	-0.122713	0.902556	0.999078	-5.21848	FALSE		RNA, U7 small nuclear 99 pseudogene [Source:HGNC Symbol;Acc:HGNC:45633]	snRNA
SST	MDD	ENSG00000252396	RN7SKP195	-3.83773	-0.395499	-0.365215	0.715645	0.993159	-5.18338	FALSE		RN7SK pseudogene 195 [Source:HGNC Symbol;Acc:HGNC:45919]	misc_RNA
SST	MDD	ENSG00000252835	SCARNA21	4.62358	0.0209823	0.0542456	0.956837	0.999563	-6.03507	FALSE	677763	small Cajal body-specific RNA 21 [Source:HGNC Symbol;Acc:HGNC:32579]	scaRNA
SST	MDD	ENSG00000252969		-3.71718	-1.23628	-1.20362	0.23129	0.937538	-4.70418	FALSE		Small nucleolar RNA SNORA70 [Source:RFAM;Acc:RF00156]	snoRNA
SST	MDD	ENSG00000253100		1.62781	-0.704585	-0.984068	0.327217	0.947969	-5.23301	FALSE		novel transcript	lncRNA
SST	MDD	ENSG00000253103	LINC01609	2.47063	-0.753962	-1.06623	0.288627	0.943277	-5.08836	FALSE	101927487	long intergenic non-protein coding RNA 1609 [Source:HGNC Symbol;Acc:HGNC:51663]	lncRNA
SST	MDD	ENSG00000253105		-2.81309	-0.147592	-0.139109	0.889615	0.999078	-5.21588	FALSE		novel transcript	lncRNA
SST	MDD	ENSG00000253106		-3.47599	-0.150674	-0.134541	0.893218	0.999078	-5.21326	FALSE		novel transcript, antisense to TATDN1	lncRNA
SST	MDD	ENSG00000253108		2.54636	-0.389872	-0.575337	0.566225	0.982911	-5.48015	FALSE		novel transcript	lncRNA
SST	MDD	ENSG00000253111		0.415161	-1.46959	-1.57324	0.118503	0.908822	-4.40259	FALSE		novel transcript	lncRNA
SST	MDD	ENSG00000253122		-2.27898	-0.496305	-0.438197	0.662093	0.98943	-5.16005	FALSE		novel transcript	lncRNA
SST	MDD	ENSG00000253125		-1.37302	0.729965	0.6126	0.541391	0.982911	-5.06775	FALSE		novel transcript	lncRNA
SST	MDD	ENSG00000253130		-2.25456	0.178096	0.161712	0.871826	0.998365	-5.21965	FALSE		novel transcript	lncRNA
SST	MDD	ENSG00000253133	GPAT4-AS1	1.36025	-0.00686792	-0.00837378	0.993334	0.999563	-5.39979	FALSE		GPAT4 and GINS4 antisense RNA 1 [Source:HGNC Symbol;Acc:HGNC:55539]	lncRNA
SST	MDD	ENSG00000253138	LINC00967	-3.83774	0.131707	0.121522	0.903497	0.999078	-5.21797	FALSE	100505659	long intergenic non-protein coding RNA 967 [Source:HGNC Symbol;Acc:HGNC:48725]	lncRNA
SST	MDD	ENSG00000253141		-2.2025	1.56522	1.5096	0.13398	0.913112	-4.41074	FALSE		novel transcript	lncRNA
SST	MDD	ENSG00000253154		1.90043	-0.838584	-1.21979	0.225124	0.936069	-4.93889	FALSE		novel transcript	lncRNA
SST	MDD	ENSG00000253159	PCDHGA12	0.364801	0.479939	0.391799	0.695956	0.990872	-5.17091	FALSE	26025	protocadherin gamma subfamily A, 12 [Source:HGNC Symbol;Acc:HGNC:8699]	protein_coding
SST	MDD	ENSG00000253161	LINC01605	2.80284	-0.237824	-0.451634	0.652412	0.989406	-5.72368	FALSE		long intergenic non-protein coding RNA 1605 [Source:HGNC Symbol;Acc:HGNC:51654]	lncRNA
SST	MDD	ENSG00000253164		-2.41176	-1.34375	-1.39183	0.166749	0.917144	-4.55416	FALSE		novel transcript	lncRNA
SST	MDD	ENSG00000253170		-2.74032	0.0036435	0.00365032	0.997094	0.999563	-5.23488	FALSE		novel transcript	lncRNA
SST	MDD	ENSG00000253171		0.308671	-0.477185	-0.43469	0.664629	0.98943	-5.19315	FALSE		novel transcript	lncRNA
SST	MDD	ENSG00000253177		-2.09843	-0.328216	-0.317542	0.751428	0.995124	-5.18904	FALSE	101926956	novel transcript	lncRNA
SST	MDD	ENSG00000253181		-3.11496	-0.661861	-0.642388	0.521943	0.980824	-5.07743	FALSE		novel transcript	lncRNA
SST	MDD	ENSG00000253182	LINC02948	-2.66643	-0.622995	-0.708208	0.480297	0.976813	-5.08046	FALSE		long intergenic non-protein coding RNA 2948 [Source:HGNC Symbol;Acc:HGNC:55963]	lncRNA
SST	MDD	ENSG00000253190		-2.26409	-0.929608	-0.950283	0.344028	0.949832	-4.91705	FALSE		novel transcript	lncRNA
SST	MDD	ENSG00000253194		1.80445	-0.475827	-0.568783	0.570649	0.982911	-5.26184	FALSE		novel transcript, antisense to FAM184A	lncRNA
SST	MDD	ENSG00000253200		-2.0943	-1.64996	-1.40994	0.161346	0.917072	-4.50365	FALSE		novel transcript, antisense to KIAA1967	lncRNA
SST	MDD	ENSG00000253205		3.02623	-0.100711	-0.15723	0.875348	0.998811	-5.59345	FALSE		novel transcript	lncRNA
SST	MDD	ENSG00000253206		-2.36456	0.521511	0.459814	0.646547	0.988934	-5.14664	FALSE		novel transcript	lncRNA
SST	MDD	ENSG00000253207		-2.48319	1.50717	1.43296	0.154675	0.914063	-4.48462	FALSE		novel transcript	lncRNA
SST	MDD	ENSG00000253214		-2.68268	0.418363	0.351599	0.725804	0.993159	-5.16245	FALSE	105375924	novel transcript	lncRNA
SST	MDD	ENSG00000253217		-2.27497	-0.4522	-0.438514	0.661864	0.98943	-5.1645	FALSE		novel transcript	lncRNA
SST	MDD	ENSG00000253218	KLF3P1	-3.93895	-0.697352	-0.64252	0.521858	0.980824	-5.07408	FALSE		Kruppel like factor 3 pseudogene 1 [Source:HGNC Symbol;Acc:HGNC:41518]	processed_pseudogene
SST	MDD	ENSG00000253223		-4.08778	-0.491482	-0.470727	0.638757	0.988631	-5.13778	FALSE		PRP3 pre-mRNA processing factor 3 homolog (S. cerevisiae) (PRPF3) pseudogene	processed_pseudogene
SST	MDD	ENSG00000253227		-3.39239	-0.0852933	-0.0773288	0.938501	0.999078	-5.20938	FALSE		novel transcript	lncRNA
SST	MDD	ENSG00000253230	MIR124-1HG	7.87589	-0.0609694	-0.458093	0.648206	0.989075	-7.43184	FALSE	157627	MIR124-1 host gene [Source:HGNC Symbol;Acc:HGNC:27231]	lncRNA
SST	MDD	ENSG00000253238		3.47942	-0.15984	-0.329412	0.742464	0.993837	-5.7782	FALSE		novel transcript	lncRNA
SST	MDD	ENSG00000253250	C8orf88	-1.05241	-0.931651	-0.797845	0.42666	0.963495	-4.99009	FALSE	100127983	chromosome 8 open reading frame 88 [Source:HGNC Symbol;Acc:HGNC:44672]	protein_coding
SST	MDD	ENSG00000253251	SHLD3	-3.84874	0.897567	0.839733	0.402859	0.961459	-4.97047	FALSE	112441434	shieldin complex subunit 3 [Source:HGNC Symbol;Acc:HGNC:53826]	protein_coding
SST	MDD	ENSG00000253256		-1.80135	-0.626635	-0.541788	0.589048	0.982911	-5.10886	FALSE		novel transcript	lncRNA
SST	MDD	ENSG00000253260		-1.21327	-1.32889	-1.24013	0.217535	0.931676	-4.68933	FALSE		novel transcript	lncRNA
SST	MDD	ENSG00000253276	CCDC71L	-3.20567	-0.846606	-0.743526	0.45873	0.970171	-5.02173	FALSE	168455	coiled-coil domain containing 71 like [Source:HGNC Symbol;Acc:HGNC:26685]	protein_coding
SST	MDD	ENSG00000253279	LINC02209	-0.626371	1.09563	1.16594	0.246134	0.940349	-4.82048	FALSE	286135	long intergenic non-protein coding RNA 2209 [Source:HGNC Symbol;Acc:HGNC:27827]	lncRNA
SST	MDD	ENSG00000253281		-3.32724	0.998202	0.914952	0.362195	0.954432	-4.91779	FALSE	101929528	novel transcript	lncRNA
SST	MDD	ENSG00000253284		0.579053	-1.00657	-0.907309	0.366204	0.954591	-4.94233	FALSE		novel transcript	lncRNA
SST	MDD	ENSG00000253286		-0.0278282	-2.01298	-2.12664	0.0356597	0.8193	-3.61544	FALSE		novel transcript	lncRNA
SST	MDD	ENSG00000253287		-2.89282	-1.28702	-1.31281	0.191949	0.922848	-4.60427	FALSE		novel transcript	lncRNA
SST	MDD	ENSG00000253288		3.58533	-0.324076	-0.640219	0.523346	0.981385	-5.6542	FALSE		novel transcript	lncRNA
SST	MDD	ENSG00000253295		-4.00958	1.01026	1.02088	0.309524	0.947969	-4.85551	FALSE	101928093	novel transcript	lncRNA
SST	MDD	ENSG00000253300		0.657502	-0.613414	-0.706179	0.481553	0.977187	-5.19334	FALSE		novel transcript	lncRNA
SST	MDD	ENSG00000253301	LINC01606	2.6446	-1.83087	-2.41313	0.0174497	0.768953	-3.11504	FALSE		long intergenic non-protein coding RNA 1606 [Source:HGNC Symbol;Acc:HGNC:51656]	lncRNA
SST	MDD	ENSG00000253305	PCDHGB6	0.269808	-0.13753	-0.121	0.903909	0.999078	-5.2476	FALSE	56100	protocadherin gamma subfamily B, 6 [Source:HGNC Symbol;Acc:HGNC:8713]	protein_coding
SST	MDD	ENSG00000253309	SERPINE3	0.147884	1.04427	1.0281	0.306134	0.947969	-4.89716	FALSE	647174	serpin family E member 3 [Source:HGNC Symbol;Acc:HGNC:24774]	protein_coding
SST	MDD	ENSG00000253311	LINC01847	0.544106	-0.803347	-0.835623	0.405158	0.961459	-5.10764	FALSE	101927766	long intergenic non-protein coding RNA 1847 [Source:HGNC Symbol;Acc:HGNC:52662]	lncRNA
SST	MDD	ENSG00000253314	LINC00293	2.17208	-0.801295	-1.09961	0.273874	0.940898	-4.98208	FALSE	497634	long intergenic non-protein coding RNA 293 [Source:HGNC Symbol;Acc:HGNC:39078]	lncRNA
SST	MDD	ENSG00000253317		1.48004	-0.920342	-0.945596	0.346404	0.950456	-4.98819	FALSE		novel transcript	lncRNA
SST	MDD	ENSG00000253320	MAILR	5.60941	-0.212995	-0.842817	0.401139	0.961274	-6.06366	FALSE		macrophage interferon regulatory lncRNA [Source:HGNC Symbol;Acc:HGNC:51558]	lncRNA
SST	MDD	ENSG00000253322		3.60199	-0.555608	-1.13865	0.257294	0.940349	-5.42889	FALSE		novel transcript	lncRNA
SST	MDD	ENSG00000253331		1.69553	1.70761	1.64055	0.104153	0.895361	-4.34397	FALSE		novel transcript	lncRNA
SST	MDD	ENSG00000253344		-0.205236	0.331152	0.318775	0.750495	0.994891	-5.24855	FALSE		novel transcript	lncRNA
SST	MDD	ENSG00000253348		-2.68274	0.446076	0.465112	0.64276	0.988713	-5.15388	FALSE		novel transcript	lncRNA
SST	MDD	ENSG00000253352	TUG1	4.8616	-0.440463	-1.1784	0.24115	0.940051	-5.47286	FALSE	55000	taurine up-regulated 1 [Source:HGNC Symbol;Acc:HGNC:26066]	protein_coding
SST	MDD	ENSG00000253354		-0.105256	-2.38113	-2.15299	0.0334792	0.818278	-3.57928	FALSE		novel transcript	lncRNA
SST	MDD	ENSG00000253355		-3.43255	0.0741148	0.0666751	0.94696	0.999078	-5.21994	FALSE		novel transcript	lncRNA
SST	MDD	ENSG00000253356		-2.80387	-2.25257	-2.14124	0.0344369	0.8193	-3.61003	FALSE		novel transcript	lncRNA
SST	MDD	ENSG00000253357		-3.11883	-0.36206	-0.314638	0.753626	0.995124	-5.17669	FALSE		novel transcript	lncRNA
SST	MDD	ENSG00000253363		5.07166	-0.457407	-1.4274	0.156265	0.914063	-5.33735	FALSE	124906685	novel transcript	lncRNA
SST	MDD	ENSG00000253366	GUSBP16	-1.46932	0.567552	0.482685	0.630268	0.987185	-5.10333	FALSE		GUSB pseudogene 16 [Source:HGNC Symbol;Acc:HGNC:54498]	unprocessed_pseudogene
SST	MDD	ENSG00000253368	TRNP1	2.33918	-0.455404	-0.642364	0.521958	0.980824	-5.38558	FALSE	388610	TMF1 regulated nuclear protein 1 [Source:HGNC Symbol;Acc:HGNC:34348]	protein_coding
SST	MDD	ENSG00000253369		1.60592	-0.179457	-0.240649	0.81027	0.99731	-5.49138	FALSE		novel transcript	lncRNA
SST	MDD	ENSG00000253377		1.83363	-2.09027	-2.57286	0.0114026	0.707271	-2.79845	FALSE		novel transcript	lncRNA
SST	MDD	ENSG00000253380		-2.51964	0.728124	0.673736	0.501876	0.980514	-5.05141	FALSE	100507464	novel transcript	lncRNA
SST	MDD	ENSG00000253390	ENTPD4-DT	-1.27871	0.0147102	0.014388	0.988546	0.999563	-5.24544	FALSE		ENTPD4 divergent transcript [Source:HGNC Symbol;Acc:HGNC:55536]	lncRNA
SST	MDD	ENSG00000253392		-2.42555	2.55741	2.33421	0.0213799	0.781349	-3.32849	FALSE		novel transcript, antisense to ZNF57	lncRNA
SST	MDD	ENSG00000253394	LINC00534	-1.14644	0.86977	0.699079	0.485961	0.978697	-5.02734	FALSE		long intergenic non-protein coding RNA 534 [Source:HGNC Symbol;Acc:HGNC:43643]	lncRNA
SST	MDD	ENSG00000253395		-3.81281	1.17686	1.12171	0.264402	0.940349	-4.76832	FALSE		novel transcript	lncRNA
SST	MDD	ENSG00000253398		-0.0947564	-1.39533	-1.62654	0.106664	0.897166	-4.32384	FALSE		novel transcript	lncRNA
SST	MDD	ENSG00000253406		-0.70369	-0.0953366	-0.0745467	0.940709	0.999078	-5.19133	FALSE		novel transcript, antisense to ABLIM3	lncRNA
SST	MDD	ENSG00000253407		-0.0167843	-2.7234	-2.704	0.00792734	0.695597	-2.64481	FALSE	105375759	novel transcript	lncRNA
SST	MDD	ENSG00000253408	IKBKB-DT	-0.755042	-1.92081	-2.12406	0.0358803	0.8193	-3.62077	FALSE		IKBKB divergent transcript [Source:HGNC Symbol;Acc:HGNC:55254]	lncRNA
SST	MDD	ENSG00000253416		-3.60796	0.703028	0.672626	0.50258	0.980514	-5.06234	FALSE		novel transcript	lncRNA
SST	MDD	ENSG00000253427		-2.02803	1.23483	1.17836	0.241168	0.940051	-4.72641	FALSE		novel transcript	lncRNA
SST	MDD	ENSG00000253428	LINC01942	-2.38215	-0.520525	-0.474616	0.635991	0.988631	-5.13556	FALSE	105377736	long intergenic non-protein coding RNA 1942 [Source:HGNC Symbol;Acc:HGNC:52766]	lncRNA
SST	MDD	ENSG00000253432		-3.89197	0.427484	0.446134	0.656367	0.98943	-5.1518	FALSE		novel transcript	lncRNA
SST	MDD	ENSG00000253434	LINC02237	4.27876	0.109637	0.345555	0.73033	0.993159	-6.19598	FALSE	105375706	long intergenic non-protein coding RNA 2237 [Source:HGNC Symbol;Acc:HGNC:53108]	lncRNA
SST	MDD	ENSG00000253434	LINC02237	4.27876	0.109637	0.345555	0.73033	0.993159	-6.19598	FALSE	105375707	long intergenic non-protein coding RNA 2237 [Source:HGNC Symbol;Acc:HGNC:53108]	lncRNA
SST	MDD	ENSG00000253438	PCAT1	5.28892	-0.508694	-1.42754	0.157137	0.914516	-5.48352	FALSE	100750225	prostate cancer associated transcript 1 [Source:HGNC Symbol;Acc:HGNC:43022]	lncRNA
SST	MDD	ENSG00000253444		-2.0742	-1.01299	-0.932392	0.353153	0.953559	-4.92103	FALSE		novel transcript	lncRNA
SST	MDD	ENSG00000253449		-3.53418	0.107134	0.103832	0.91749	0.999078	-5.21692	FALSE		novel transcript	lncRNA
SST	MDD	ENSG00000253452		4.17855	-0.75153	-1.39159	0.166822	0.917144	-5.00977	FALSE	124902062	novel transcript	lncRNA
SST	MDD	ENSG00000253469		-2.36266	1.92054	1.54871	0.124292	0.908822	-4.36384	FALSE	101927908	novel transcript	lncRNA
SST	MDD	ENSG00000253471		0.819347	-0.2665	-0.311302	0.756153	0.995124	-5.40159	FALSE		novel transcript	lncRNA
SST	MDD	ENSG00000253474		2.4056	-0.195987	-0.270712	0.787114	0.99731	-5.65535	FALSE		novel transcript	lncRNA
SST	MDD	ENSG00000253477		-2.49321	0.487872	0.408242	0.68388	0.990872	-5.15022	FALSE		novel transcript	lncRNA
SST	MDD	ENSG00000253479	LINC01603	-1.89157	1.40587	1.25572	0.211849	0.929995	-4.65117	FALSE		long intergenic non-protein coding RNA 1603 [Source:HGNC Symbol;Acc:HGNC:51652]	lncRNA
SST	MDD	ENSG00000253485	PCDHGA5	-0.251136	-0.522853	-0.428453	0.66915	0.989989	-5.14273	FALSE	56110	protocadherin gamma subfamily A, 5 [Source:HGNC Symbol;Acc:HGNC:8703]	protein_coding
SST	MDD	ENSG00000253490	LINC02099	0.116198	-1.10788	-1.2221	0.224252	0.936069	-4.76792	FALSE	101929450	long intergenic non-protein coding RNA 2099 [Source:HGNC Symbol;Acc:HGNC:52953]	lncRNA
SST	MDD	ENSG00000253496		4.45839	-0.859859	-2.11437	0.0367172	0.8193	-3.93874	FALSE		novel transcript	lncRNA
SST	MDD	ENSG00000253500		2.48207	-0.0846547	-0.144551	0.885327	0.999078	-5.74629	FALSE		novel transcript, antisense to CNBD1	lncRNA
SST	MDD	ENSG00000253505	LINC02949	-3.25845	-1.11086	-1.15314	0.251326	0.940349	-4.75587	FALSE	124901880	long intergenic non-protein coding RNA 2949 [Source:HGNC Symbol;Acc:HGNC:55964]	lncRNA
SST	MDD	ENSG00000253507		-0.114864	2.24136	2.04961	0.0427535	0.82572	-3.74261	FALSE		novel transcript	lncRNA
SST	MDD	ENSG00000253516	HMGB1P41	-3.05981	-1.85489	-1.6653	0.0986663	0.895146	-4.23809	FALSE		high mobility group box 1 pseudogene 41 [Source:HGNC Symbol;Acc:HGNC:39188]	processed_pseudogene
SST	MDD	ENSG00000253521	HPYR1	3.38478	-0.516968	-0.891443	0.374615	0.954591	-5.38081	FALSE	93668	Helicobacter pylori responsive 1 [Source:HGNC Symbol;Acc:HGNC:16071]	lncRNA
SST	MDD	ENSG00000253522	MIR3142HG	-0.171519	-0.0680085	-0.0599407	0.95231	0.999324	-5.26462	FALSE	107075116	MIR3142 host gene [Source:HGNC Symbol;Acc:HGNC:51944]	lncRNA
SST	MDD	ENSG00000253530		-2.63514	-1.80598	-1.7027	0.0914158	0.893301	-4.19763	FALSE	105375750	novel transcript	lncRNA
SST	MDD	ENSG00000253535	ADAM7-AS1	5.81558	-0.60561	-2.56541	0.0116361	0.707271	-3.52608	FALSE		ADAM7, ADAMDEC1 and ADAM28 antisense RNA 1 [Source:HGNC Symbol;Acc:HGNC:56152]	lncRNA
SST	MDD	ENSG00000253537	PCDHGA7	-0.154075	-1.59754	-1.30587	0.194291	0.92452	-4.60468	FALSE	56108	protocadherin gamma subfamily A, 7 [Source:HGNC Symbol;Acc:HGNC:8705]	protein_coding
SST	MDD	ENSG00000253542	SDR16C6P	-1.79608	-1.60036	-1.63205	0.105496	0.897166	-4.29901	FALSE	442388	short chain dehydrogenase/reductase family 16C member 6, pseudogene [Source:HGNC Symbol;Acc:HGNC:35413]	transcribed_unitary_pseudogene
SST	MDD	ENSG00000253549	CA3-AS1	-1.94465	1.36611	1.23249	0.220364	0.932588	-4.67416	FALSE		CA3 antisense RNA 1 [Source:HGNC Symbol;Acc:HGNC:51657]	lncRNA
SST	MDD	ENSG00000253553		6.93541	-0.0202086	-0.126729	0.899384	0.999078	-6.99725	FALSE		novel transcript, antisense to MMP16	lncRNA
SST	MDD	ENSG00000253554	LINC01414	6.63401	-0.145563	-0.805016	0.422528	0.96317	-6.58282	FALSE	102724623	long intergenic non-protein coding RNA 1414 [Source:HGNC Symbol;Acc:HGNC:50707]	lncRNA
SST	MDD	ENSG00000253557		2.28673	-0.858866	-1.2065	0.230184	0.937244	-4.96803	FALSE		novel transcript	lncRNA
SST	MDD	ENSG00000253561		-0.61912	-1.12825	-1.12328	0.263735	0.940349	-4.81733	FALSE		novel transcript	lncRNA
SST	MDD	ENSG00000253583		-3.43525	-1.0299	-0.948354	0.345005	0.949876	-4.9024	FALSE		novel transcript	lncRNA
SST	MDD	ENSG00000253585		-3.22745	-0.251449	-0.234628	0.814929	0.99731	-5.20159	FALSE		novel transcript	lncRNA
SST	MDD	ENSG00000253591	KCNIP1-AS1	-1.65609	1.3918	1.13601	0.258395	0.940349	-4.74298	FALSE	105377716	KCNIP1 antisense RNA 1 [Source:HGNC Symbol;Acc:HGNC:40710]	lncRNA
SST	MDD	ENSG00000253593		-2.09176	-1.22298	-1.14267	0.255629	0.940349	-4.75988	FALSE	101927822	novel transcript	lncRNA
SST	MDD	ENSG00000253598	SLC10A5	-3.41701	0.713128	0.659944	0.510653	0.980514	-5.07283	FALSE	347051	solute carrier family 10 member 5 [Source:HGNC Symbol;Acc:HGNC:22981]	protein_coding
SST	MDD	ENSG00000253607		-3.09636	1.85199	1.74723	0.0833564	0.883176	-4.13864	FALSE	124902013	novel transcript, antisense to DERL1	lncRNA
SST	MDD	ENSG00000253608		1.91274	0.452821	0.639733	0.523661	0.981385	-5.38608	FALSE	101929268	novel transcript	lncRNA
SST	MDD	ENSG00000253613		-2.16928	0.936853	0.994629	0.322075	0.947969	-4.85615	FALSE		novel transcript	lncRNA
SST	MDD	ENSG00000253618	GRPEL2-AS1	-2.8185	-0.230982	-0.198606	0.842933	0.99731	-5.20267	FALSE	106144529	GRPEL2 antisense RNA 1 [Source:HGNC Symbol;Acc:HGNC:48999]	lncRNA
SST	MDD	ENSG00000253619		3.29656	-0.212111	-0.455672	0.649514	0.989075	-5.78364	FALSE		novel transcript	lncRNA
SST	MDD	ENSG00000253633		-3.30639	0.385359	0.368734	0.713026	0.993159	-5.16927	FALSE		novel transcript	lncRNA
SST	MDD	ENSG00000253634		3.72406	-0.435416	-0.764005	0.446481	0.969443	-5.52462	FALSE		novel transcript	lncRNA
SST	MDD	ENSG00000253636		1.66469	-0.535631	-0.636703	0.525626	0.982445	-5.24302	FALSE		novel transcript	lncRNA
SST	MDD	ENSG00000253641	LINC03022	3.19915	0.156237	0.201413	0.840802	0.99731	-5.66303	FALSE	101929191	long intergenic non-protein coding RNA 3022 [Source:HGNC Symbol;Acc:HGNC:56151]	lncRNA
SST	MDD	ENSG00000253642		5.82816	-0.142316	-0.551402	0.582464	0.982911	-6.34033	FALSE		novel transcript	lncRNA
SST	MDD	ENSG00000253644	LINC02845	-3.39162	1.07424	0.986943	0.325812	0.947969	-4.86299	FALSE	105375680	long intergenic non-protein coding RNA 2845 [Source:HGNC Symbol;Acc:HGNC:54380]	lncRNA
SST	MDD	ENSG00000253648		-1.93244	-0.155868	-0.137444	0.890928	0.999078	-5.22733	FALSE		novel transcript	lncRNA
SST	MDD	ENSG00000253649	PRSS51	6.15751	0.0426468	0.202048	0.840248	0.99731	-6.6607	FALSE	346702	serine protease 51 [Source:HGNC Symbol;Acc:HGNC:37321]	protein_coding
SST	MDD	ENSG00000253652		-2.94063	0.0307731	0.0302188	0.975947	0.999563	-5.2248	FALSE		novel transcript	lncRNA
SST	MDD	ENSG00000253653		-2.63406	-0.961254	-0.886407	0.37731	0.954591	-4.93435	FALSE		novel transcript	lncRNA
SST	MDD	ENSG00000253656		1.0431	-0.197923	-0.202945	0.839549	0.99731	-5.35887	FALSE		novel transcript	lncRNA
SST	MDD	ENSG00000253658	LINC01592	3.37655	0.23797	0.433982	0.665142	0.98943	-5.77225	FALSE	100505718	long intergenic non-protein coding RNA 1592 [Source:HGNC Symbol;Acc:HGNC:51557]	lncRNA
SST	MDD	ENSG00000253659		-0.462935	0.452937	0.486345	0.627679	0.987181	-5.24405	FALSE		novel transcript	lncRNA
SST	MDD	ENSG00000253661	ZFHX4-AS1	3.13033	-0.692399	-1.19944	0.232904	0.939396	-5.0713	FALSE		ZFHX4 antisense RNA 1 [Source:HGNC Symbol;Acc:HGNC:44165]	lncRNA
SST	MDD	ENSG00000253664		0.646271	-1.17078	-1.39076	0.167074	0.917144	-4.63468	FALSE		novel transcript	lncRNA
SST	MDD	ENSG00000253665	LINC02866	-2.20501	1.19903	1.13151	0.260273	0.940349	-4.75772	FALSE		long intergenic non-protein coding RNA 2866 [Source:HGNC Symbol;Acc:HGNC:54518]	lncRNA
SST	MDD	ENSG00000253666		-2.18683	-1.39196	-1.43223	0.154882	0.914063	-4.50907	FALSE		novel transcript	lncRNA
SST	MDD	ENSG00000253673		-1.27229	-0.14144	-0.135787	0.892235	0.999078	-5.21305	FALSE		novel transcript	lncRNA
SST	MDD	ENSG00000253676	TAGLN2P1	-2.7162	-1.24675	-1.07733	0.283664	0.942395	-4.79575	FALSE		transgelin 2 pseudogene 1 [Source:HGNC Symbol;Acc:HGNC:21739]	processed_pseudogene
SST	MDD	ENSG00000253682		-3.19997	0.0649522	0.0615329	0.951045	0.999311	-5.21431	FALSE		novel transcript	lncRNA
SST	MDD	ENSG00000253686	LINC01484	0.00939876	2.31215	2.12168	0.0360837	0.8193	-3.6334	FALSE	101928136	long intergenic non-protein coding RNA 1484 [Source:HGNC Symbol;Acc:HGNC:51136]	lncRNA
SST	MDD	ENSG00000253690		1.8163	-0.508654	-0.654882	0.513895	0.980514	-5.22261	FALSE		novel transcript	lncRNA
SST	MDD	ENSG00000253693		6.07633	0.427008	1.6664	0.0984465	0.895146	-5.26111	FALSE		novel transcript	lncRNA
SST	MDD	ENSG00000253695	PINX1-DT	-2.92339	0.548522	0.524264	0.601138	0.984967	-5.12337	FALSE		PINX1 divergent transcript [Source:HGNC Symbol;Acc:HGNC:55532]	lncRNA
SST	MDD	ENSG00000253699		-0.682807	-0.351193	-0.330911	0.741334	0.993837	-5.24281	FALSE	105375623	novel transcript	lncRNA
SST	MDD	ENSG00000253704	VIRMA-DT	-1.01818	-0.457976	-0.378934	0.705459	0.99252	-5.15814	FALSE	101926977	VIRMA divergent transcript [Source:HGNC Symbol;Acc:HGNC:55531]	lncRNA
SST	MDD	ENSG00000253706		-2.79275	-1.35103	-1.34925	0.179995	0.920388	-4.58524	FALSE		novel transcript, antisense to PI15	lncRNA
SST	MDD	ENSG00000253710	ALG11	1.18176	1.63888	1.76085	0.0810116	0.879093	-4.1577	FALSE	440138	ALG11 alpha-1,2-mannosyltransferase [Source:HGNC Symbol;Acc:HGNC:32456]	protein_coding
SST	MDD	ENSG00000253713		-2.29795	-0.936023	-0.811028	0.419081	0.96317	-4.96788	FALSE		novel transcript	lncRNA
SST	MDD	ENSG00000253715		-3.03896	1.27001	1.2208	0.224742	0.936069	-4.69111	FALSE		novel transcript	lncRNA
SST	MDD	ENSG00000253716	MINCR	-3.69535	1.18841	1.11425	0.267574	0.940349	-4.77697	FALSE	100507316	MYC-induced long non-coding RNA [Source:HGNC Symbol;Acc:HGNC:51653]	lncRNA
SST	MDD	ENSG00000253719	ATXN7L3B	5.21219	-0.0630182	-0.201116	0.840975	0.99731	-6.29767	FALSE	552889	ataxin 7 like 3B [Source:HGNC Symbol;Acc:HGNC:37931]	protein_coding
SST	MDD	ENSG00000253720		-2.75046	0.657579	0.57616	0.565671	0.982911	-5.09063	FALSE		novel transcript	lncRNA
SST	MDD	ENSG00000253726		-3.2841	-3.31641	-2.96264	0.00373041	0.614399	-2.22244	FALSE	101926908	novel transcript	lncRNA
SST	MDD	ENSG00000253729	PRKDC	7.09395	-0.0259501	-0.193325	0.847057	0.997353	-7.10408	FALSE	5591	protein kinase, DNA-activated, catalytic subunit [Source:HGNC Symbol;Acc:HGNC:9413]	protein_coding
SST	MDD	ENSG00000253730		-3.92922	0.192843	0.186583	0.852328	0.997353	-5.21642	FALSE		novel transcript	lncRNA
SST	MDD	ENSG00000253731	PCDHGA6	0.245711	-0.116267	-0.0979481	0.92215	0.999078	-5.21409	FALSE	56109	protocadherin gamma subfamily A, 6 [Source:HGNC Symbol;Acc:HGNC:8704]	protein_coding
SST	MDD	ENSG00000253736		-2.34588	-0.547815	-0.495538	0.621198	0.986864	-5.12647	FALSE		novel transcript, antisense to DUSP1	lncRNA
SST	MDD	ENSG00000253738	OTUD6B-AS1	2.82036	0.120108	0.153717	0.878111	0.998811	-5.53048	FALSE		OTUD6B antisense RNA 1 (head to head) [Source:HGNC Symbol;Acc:HGNC:50466]	lncRNA
SST	MDD	ENSG00000253741	LNCOC1	1.19953	0.401847	0.412045	0.681099	0.990872	-5.28953	FALSE	100288181	lncRNA associated with ovarian cancer 1 [Source:HGNC Symbol;Acc:HGNC:53947]	lncRNA
SST	MDD	ENSG00000253764	KBTBD11-AS1	-3.47876	1.12846	1.10831	0.270118	0.940691	-4.77555	FALSE	101928058	KBTBD11 antisense RNA 1 [Source:HGNC Symbol;Acc:HGNC:55530]	lncRNA
SST	MDD	ENSG00000253766		4.0657	-0.0741241	-0.158545	0.874314	0.998618	-5.91577	FALSE		novel transcript	lncRNA
SST	MDD	ENSG00000253767	PCDHGA8	-0.0916632	1.36419	1.16033	0.248398	0.940349	-4.73626	FALSE	9708	protocadherin gamma subfamily A, 8 [Source:HGNC Symbol;Acc:HGNC:8706]	protein_coding
SST	MDD	ENSG00000253768		-3.01793	-1.19845	-1.06597	0.288747	0.943364	-4.81543	FALSE		novel transcript	lncRNA
SST	MDD	ENSG00000253771	TPTE2P1	5.34563	-0.538009	-1.69437	0.0929916	0.893301	-4.9567	FALSE		transmembrane phosphoinositide 3-phosphatase and tensin homolog 2 pseudogene 1 [Source:HGNC Symbol;Acc:HGNC:35196]	transcribed_unprocessed_pseudogene
SST	MDD	ENSG00000253773	CFAP418-AS1	5.91871	-0.423396	-1.72704	0.0869354	0.88657	-5.10217	FALSE		CFAP418 antisense RNA 1 [Source:HGNC Symbol;Acc:HGNC:50444]	lncRNA
SST	MDD	ENSG00000253775		0.227659	-1.5419	-1.70338	0.0912893	0.893301	-4.23698	FALSE		novel transcript	lncRNA
SST	MDD	ENSG00000253778		-0.105846	1.81862	2.02046	0.0457373	0.82572	-3.77809	FALSE		novel transcript	lncRNA
SST	MDD	ENSG00000253782		-1.23424	-1.42084	-1.41694	0.159294	0.914516	-4.52114	FALSE	105375814	novel transcript	lncRNA
SST	MDD	ENSG00000253783		-2.75126	0.457577	0.46601	0.642119	0.988713	-5.14137	FALSE		novel transcript	lncRNA
SST	MDD	ENSG00000253787	LINC02219	-3.56075	0.0456418	0.0455386	0.96376	0.999563	-5.22306	FALSE	102467655	long intergenic non-protein coding RNA 2219 [Source:HGNC Symbol;Acc:HGNC:53086]	lncRNA
SST	MDD	ENSG00000253789	NARS1P2	-3.78716	-0.57743	-0.56544	0.572913	0.982911	-5.10843	FALSE		asparaginyl-tRNA synthetase 1 pseudogene 2 [Source:HGNC Symbol;Acc:HGNC:50481]	transcribed_processed_pseudogene
SST	MDD	ENSG00000253796		3.50913	-0.277643	-0.508186	0.612329	0.986859	-5.69619	FALSE		novel transcript	lncRNA
SST	MDD	ENSG00000253802	SIRLNT	-0.00623768	-0.770957	-0.742929	0.459091	0.970217	-5.11376	FALSE	112543493	SIRT1 regulating lncRNA tumor promoter [Source:HGNC Symbol;Acc:HGNC:53902]	lncRNA
SST	MDD	ENSG00000253807	LINC01170	5.4492	0.495327	1.56631	0.120116	0.908822	-5.24265	FALSE		long intergenic non-protein coding RNA 1170 [Source:HGNC Symbol;Acc:HGNC:49542]	lncRNA
SST	MDD	ENSG00000253816	GUSBP14	-2.84462	0.103185	0.0925166	0.926454	0.999078	-5.20285	FALSE		GUSB pseudogene 14 [Source:HGNC Symbol;Acc:HGNC:54496]	unprocessed_pseudogene
SST	MDD	ENSG00000253819	LINC01151	3.98717	-0.00166485	-0.00390956	0.996888	0.999563	-6.0538	FALSE		long intergenic non-protein coding RNA 1151 [Source:HGNC Symbol;Acc:HGNC:49471]	lncRNA
SST	MDD	ENSG00000253821		1.92925	-0.118621	-0.167578	0.867219	0.998365	-5.59228	FALSE		novel transcript	lncRNA
SST	MDD	ENSG00000253824		2.14872	0.349301	0.573318	0.567587	0.982911	-5.49989	FALSE		novel transcript	lncRNA
SST	MDD	ENSG00000253831	ETV3L	-3.45515	0.0295355	0.0274295	0.978166	0.999563	-5.21743	FALSE	440695	ETS variant transcription factor 3 like [Source:HGNC Symbol;Acc:HGNC:33834]	protein_coding
SST	MDD	ENSG00000253832		-2.5562	0.463448	0.450705	0.65308	0.989406	-5.15046	FALSE		novel transcript	lncRNA
SST	MDD	ENSG00000253844		0.420645	-1.18958	-1.13722	0.257891	0.940349	-4.79832	FALSE	124901944	novel transcript	lncRNA
SST	MDD	ENSG00000253846	PCDHGA10	0.810262	-1.52099	-1.39289	0.166429	0.917144	-4.54656	FALSE	56106	protocadherin gamma subfamily A, 10 [Source:HGNC Symbol;Acc:HGNC:8697]	protein_coding
SST	MDD	ENSG00000253853		4.42297	0.370127	0.974453	0.331945	0.947969	-5.71432	FALSE		novel transcript	lncRNA
SST	MDD	ENSG00000253854		-3.73518	-1.45815	-1.42801	0.15609	0.914063	-4.4959	FALSE		novel transcript	lncRNA
SST	MDD	ENSG00000253857		-0.145302	0.890729	0.716509	0.475178	0.974465	-5.03039	FALSE	105375844	novel transcript	lncRNA
SST	MDD	ENSG00000253859		0.436281	-0.642045	-0.719351	0.473433	0.97392	-5.1298	FALSE		novel transcript	lncRNA
SST	MDD	ENSG00000253868	FER1L6-AS2	1.50089	-1.78558	-2.25198	0.0262863	0.81024	-3.40738	FALSE	157376	FER1L6 antisense RNA 2 [Source:HGNC Symbol;Acc:HGNC:26534]	lncRNA
SST	MDD	ENSG00000253871		-1.71924	-0.519916	-0.484294	0.629129	0.987181	-5.14987	FALSE	101929488	novel transcript	lncRNA
SST	MDD	ENSG00000253873	PCDHGA11	-0.490709	-0.545809	-0.469376	0.639719	0.988713	-5.13338	FALSE	56105	protocadherin gamma subfamily A, 11 [Source:HGNC Symbol;Acc:HGNC:8698]	protein_coding
SST	MDD	ENSG00000253875		-3.10086	1.01712	0.873646	0.384193	0.957343	-4.93544	FALSE		novel transcript	lncRNA
SST	MDD	ENSG00000253877	LINC01608	2.72727	-0.0411192	-0.0597074	0.952496	0.999324	-5.59774	FALSE	101927459	long intergenic non-protein coding RNA 1608 [Source:HGNC Symbol;Acc:HGNC:51662]	lncRNA
SST	MDD	ENSG00000253879		-3.0961	0.689991	0.657693	0.512094	0.980514	-5.06595	FALSE		novel transcript	lncRNA
SST	MDD	ENSG00000253880		3.8104	-1.0231	-1.94134	0.0547464	0.840501	-4.16601	FALSE		novel transcript	lncRNA
SST	MDD	ENSG00000253882		0.273198	0.288646	0.24833	0.804337	0.99731	-5.19818	FALSE	154761	family with sequence similarity 115, member C (FAM115C) pseudogene	transcribed_unprocessed_pseudogene
SST	MDD	ENSG00000253888		0.849381	-0.402098	-0.387495	0.69913	0.991903	-5.31342	FALSE		novel transcript	lncRNA
SST	MDD	ENSG00000253891		-3.50205	-1.40127	-1.3738	0.172265	0.918387	-4.54922	FALSE		novel transcript	lncRNA
SST	MDD	ENSG00000253893	FAM85B	-2.90634	1.04053	0.97804	0.330176	0.947969	-4.87709	FALSE		family with sequence similarity 85 member B [Source:HGNC Symbol;Acc:HGNC:32160]	lncRNA
SST	MDD	ENSG00000253894		-2.52262	-0.18327	-0.17785	0.859164	0.998365	-5.21949	FALSE	102724612	novel transcript	lncRNA
SST	MDD	ENSG00000253897		0.890139	0.125661	0.137006	0.891274	0.999078	-5.38714	FALSE		solute carrier family 36 (proton/amino acid symporter) pseudogene	transcribed_unprocessed_pseudogene
SST	MDD	ENSG00000253901		4.76114	0.48298	1.17362	0.24344	0.940349	-5.60405	FALSE		novel transcript	lncRNA
SST	MDD	ENSG00000253910	PCDHGB2	-0.654888	2.10672	1.78778	0.0765344	0.871195	-4.09119	FALSE	56103	protocadherin gamma subfamily B, 2 [Source:HGNC Symbol;Acc:HGNC:8709]	protein_coding
SST	MDD	ENSG00000253917		-2.8756	-0.521079	-0.517385	0.605915	0.986018	-5.12819	FALSE		novel transcript	lncRNA
SST	MDD	ENSG00000253925		-3.65137	1.31496	1.23233	0.220425	0.932588	-4.67684	FALSE		novel transcript	lncRNA
SST	MDD	ENSG00000253927		-2.1354	-0.336787	-0.324047	0.746511	0.994731	-5.19595	FALSE		novel transcript	lncRNA
SST	MDD	ENSG00000253944	MTUS1-DT	0.631126	-0.940742	-0.918974	0.360097	0.954432	-4.96804	FALSE		MTUS1 divergent transcript [Source:HGNC Symbol;Acc:HGNC:55525]	lncRNA
SST	MDD	ENSG00000253948	VPS13B-DT	3.35207	-0.687263	-1.37654	0.171419	0.918257	-4.87315	FALSE	124900254	VPS13B divergent transcript [Source:HGNC Symbol;Acc:HGNC:54375]	lncRNA
SST	MDD	ENSG00000253949		-1.68621	0.481674	0.459438	0.646816	0.989075	-5.15754	FALSE		novel transcript	lncRNA
SST	MDD	ENSG00000253953	PCDHGB4	-1.06869	0.0589422	0.0455921	0.963717	0.999563	-5.18919	FALSE	8641	protocadherin gamma subfamily B, 4 [Source:HGNC Symbol;Acc:HGNC:8711]	protein_coding
SST	MDD	ENSG00000253955	LINC02995	-1.8282	0.272417	0.23273	0.816398	0.99731	-5.17629	FALSE	285593	long intergenic non-protein coding RNA 2995 [Source:HGNC Symbol;Acc:HGNC:27744]	lncRNA
SST	MDD	ENSG00000253956		-2.5752	0.4866	0.447023	0.655727	0.98943	-5.14861	FALSE		novel transcript	lncRNA
SST	MDD	ENSG00000253959	LINC01863	-3.21472	1.21875	1.12184	0.264345	0.940349	-4.76902	FALSE	107986480	long intergenic non-protein coding RNA 1863 [Source:HGNC Symbol;Acc:HGNC:52682]	lncRNA
SST	MDD	ENSG00000253965		-0.695532	1.40781	1.18172	0.239835	0.940051	-4.70996	FALSE		novel transcript	lncRNA
SST	MDD	ENSG00000253968		1.06785	1.3074	1.71269	0.089555	0.890324	-4.25435	FALSE		novel transcript	lncRNA
SST	MDD	ENSG00000253973	NRIP3-DT	4.01672	-0.235859	-0.452549	0.651755	0.989406	-5.72821	FALSE		NRIP3 divergent transcript [Source:HGNC Symbol;Acc:HGNC:55524]	lncRNA
SST	MDD	ENSG00000253976		-3.40821	-3.2115	-2.8569	0.0051067	0.671983	-2.42038	FALSE		novel transcript	lncRNA
SST	MDD	ENSG00000253978	TENM2-AS1	-2.58958	-1.60935	-1.39735	0.165088	0.917144	-4.52244	FALSE	101927862	TENM2 antisense RNA 2 [Source:HGNC Symbol;Acc:HGNC:56066]	lncRNA
SST	MDD	ENSG00000253983		2.36129	-1.59071	-1.7769	0.0783182	0.872734	-4.18514	FALSE		novel transcript	lncRNA
SST	MDD	ENSG00000254004	ZNF260	1.6414	0.429906	0.464258	0.64337	0.988713	-5.34018	FALSE	339324	zinc finger protein 260 [Source:HGNC Symbol;Acc:HGNC:13499]	protein_coding
SST	MDD	ENSG00000254007		-3.5236	-1.71169	-1.71606	0.0889344	0.888963	-4.17961	FALSE	124902045	novel transcript	lncRNA
SST	MDD	ENSG00000254008	LINC00051	-0.883525	0.534199	0.448086	0.654962	0.98943	-5.13259	FALSE	619434	long intergenic non-protein coding RNA 51 [Source:HGNC Symbol;Acc:HGNC:32028]	lncRNA
SST	MDD	ENSG00000254016	ALG1L10P	-0.663457	-0.162112	-0.146123	0.884088	0.999078	-5.22547	FALSE		ALG1 like 10, pseudogene [Source:HGNC Symbol;Acc:HGNC:44379]	unprocessed_pseudogene
SST	MDD	ENSG00000254024		-1.11652	0.125135	0.12298	0.902345	0.999078	-5.2449	FALSE		novel transcript	lncRNA
SST	MDD	ENSG00000254034	INTS9-AS1	-3.7687	-0.410077	-0.39402	0.694321	0.990872	-5.17448	FALSE		INTS9 antisense RNA 1 [Source:HGNC Symbol;Acc:HGNC:53139]	lncRNA
SST	MDD	ENSG00000254035		0.304229	-1.19091	-1.03754	0.301733	0.947922	-4.85977	FALSE		novel transcript	lncRNA
SST	MDD	ENSG00000254039		-0.162398	-0.986227	-0.844021	0.400469	0.961274	-4.96303	FALSE		novel transcript	lncRNA
SST	MDD	ENSG00000254043		-3.73149	1.01041	0.973847	0.332245	0.947969	-4.88314	FALSE		novel transcript	lncRNA
SST	MDD	ENSG00000254055		-2.35484	1.61344	1.49471	0.137821	0.913112	-4.42717	FALSE	105375851	novel transcript	lncRNA
SST	MDD	ENSG00000254057		-3.04917	-0.387631	-0.357891	0.721103	0.993159	-5.17529	FALSE		novel transcript	lncRNA
SST	MDD	ENSG00000254064	PIWIL2-DT	0.946633	-2.08848	-2.39866	0.0181181	0.769575	-3.15525	FALSE	100507071	PIWIL2 divergent transcript [Source:HGNC Symbol;Acc:HGNC:55522]	lncRNA
SST	MDD	ENSG00000254066	LINC01938	-0.686085	-0.0210419	-0.017971	0.985694	0.999563	-5.23288	FALSE		long intergenic non-protein coding RNA 1938 [Source:HGNC Symbol;Acc:HGNC:52761]	lncRNA
SST	MDD	ENSG00000254067		-0.202373	-1.32463	-1.37408	0.17218	0.918387	-4.60378	FALSE		ADAM metallopeptidase domain 2 (ADAM2) pseudogene	transcribed_unitary_pseudogene
SST	MDD	ENSG00000254081	LINC01299	-1.18022	-1.25966	-1.35514	0.178118	0.919675	-4.6222	FALSE		long intergenic non-protein coding RNA 1299 [Source:HGNC Symbol;Acc:HGNC:27839]	lncRNA
SST	MDD	ENSG00000254083	LINC01591	1.29348	-1.21153	-1.40655	0.162347	0.917144	-4.63355	FALSE	286094	long intergenic non-protein coding RNA 1591 [Source:HGNC Symbol;Acc:HGNC:27819]	lncRNA
SST	MDD	ENSG00000254084		-0.560564	0.719254	0.748867	0.455518	0.969739	-5.05616	FALSE		novel transcript	lncRNA
SST	MDD	ENSG00000254087	LYN	3.05616	-0.453289	-0.690343	0.491416	0.980343	-5.44885	FALSE	4067	LYN proto-oncogene, Src family tyrosine kinase [Source:HGNC Symbol;Acc:HGNC:6735]	protein_coding
SST	MDD	ENSG00000254092		5.31372	-0.620658	-2.07265	0.0405149	0.820748	-4.30082	FALSE		novel transcript	lncRNA
SST	MDD	ENSG00000254101	LINC02055	7.04218	-0.258354	-1.31757	0.191898	0.922848	-6.40508	FALSE	107986980	long intergenic non-protein coding RNA 2055 [Source:HGNC Symbol;Acc:HGNC:52895]	lncRNA
SST	MDD	ENSG00000254111		-3.36441	1.65541	1.5559	0.122572	0.908822	-4.3602	FALSE	105379379	novel transcript	lncRNA
SST	MDD	ENSG00000254115		-1.80498	0.233345	0.222498	0.824334	0.99731	-5.22761	FALSE		novel transcript	lncRNA
SST	MDD	ENSG00000254119	LINC02842	2.45691	0.85292	1.72005	0.0882032	0.887057	-4.52409	FALSE		long intergenic non-protein coding RNA 2842 [Source:HGNC Symbol;Acc:HGNC:54378]	lncRNA
SST	MDD	ENSG00000254122	PCDHGB7	1.13694	-0.830796	-0.730007	0.46692	0.973054	-5.09622	FALSE	56099	protocadherin gamma subfamily B, 7 [Source:HGNC Symbol;Acc:HGNC:8714]	protein_coding
SST	MDD	ENSG00000254126	CD8B2	-2.48287	-0.498903	-0.47588	0.635093	0.988631	-5.15876	FALSE	927	CD8b2 molecule [Source:HGNC Symbol;Acc:HGNC:1708]	protein_coding
SST	MDD	ENSG00000254130	LINC01947	-1.92146	-0.422431	-0.378361	0.705883	0.99252	-5.16083	FALSE	102557615	long intergenic non-protein coding RNA 1947 [Source:HGNC Symbol;Acc:HGNC:52771]	lncRNA
SST	MDD	ENSG00000254135		1.91109	0.271467	0.352659	0.725012	0.993159	-5.5631	FALSE	124901122	novel transcript	lncRNA
SST	MDD	ENSG00000254138		1.92065	0.905558	0.961629	0.338486	0.947969	-5.10168	FALSE		novel transcript	lncRNA
SST	MDD	ENSG00000254143		-3.56131	-0.0357235	-0.0351908	0.971991	0.999563	-5.2228	FALSE		novel transcript	lncRNA
SST	MDD	ENSG00000254154	CRYZL2P-SEC16B	0.590972	0.84845	0.750348	0.454629	0.969739	-5.04464	FALSE		CRYZL2P-SEC16B readthrough [Source:HGNC Symbol;Acc:HGNC:53757]	lncRNA
SST	MDD	ENSG00000254166	CASC19	-2.13703	-1.75915	-1.65177	0.101401	0.895361	-4.25404	FALSE	103164619	cancer susceptibility 19 [Source:HGNC Symbol;Acc:HGNC:49476]	lncRNA
SST	MDD	ENSG00000254171		-0.274013	1.00508	1.05636	0.293092	0.944108	-4.86205	FALSE		novel transcript	lncRNA
SST	MDD	ENSG00000254178		-3.6793	0.360897	0.355228	0.723091	0.993159	-5.18234	FALSE		novel transcript	lncRNA
SST	MDD	ENSG00000254180		-1.65482	-0.513545	-0.48316	0.629931	0.987181	-5.14873	FALSE		novel transcript	lncRNA
SST	MDD	ENSG00000254186		6.5281	0.104438	0.400313	0.69011	0.990872	-6.85026	FALSE		novel transcript	lncRNA
SST	MDD	ENSG00000254187		-2.9289	-1.28946	-1.11378	0.267773	0.940349	-4.77626	FALSE		novel transcript	lncRNA
SST	MDD	ENSG00000254202		3.52517	-0.496267	-0.98402	0.327241	0.947969	-5.41789	FALSE		novel transcript	lncRNA
SST	MDD	ENSG00000254206	NPIPB11	2.65368	-0.466582	-0.676712	0.499993	0.980514	-5.27719	FALSE	728888	nuclear pore complex interacting protein family member B11 [Source:HGNC Symbol;Acc:HGNC:37453]	protein_coding
SST	MDD	ENSG00000254211	LINC01485	-0.0591567	1.82718	1.80009	0.074556	0.871195	-4.07708	FALSE		long intergenic non-protein coding RNA 1485 [Source:HGNC Symbol;Acc:HGNC:51138]	lncRNA
SST	MDD	ENSG00000254221	PCDHGB1	-2.85863	-0.427291	-0.353401	0.724456	0.993159	-5.15214	FALSE	56104	protocadherin gamma subfamily B, 1 [Source:HGNC Symbol;Acc:HGNC:8708]	protein_coding
SST	MDD	ENSG00000254226	LINC01933	5.3709	0.360838	1.28752	0.200584	0.926575	-5.5336	FALSE	101927115	long intergenic non-protein coding RNA 1933 [Source:HGNC Symbol;Acc:HGNC:52756]	lncRNA
SST	MDD	ENSG00000254231	WWP1-AS1	-3.27006	0.758944	0.696201	0.487755	0.979064	-5.04313	FALSE	105375624	WWP1 antisense RNA 1 [Source:HGNC Symbol;Acc:HGNC:55520]	lncRNA
SST	MDD	ENSG00000254233	LINC02365	-0.178936	0.790907	0.765385	0.445663	0.969443	-5.06213	FALSE		long intergenic non-protein coding RNA 2365 [Source:HGNC Symbol;Acc:HGNC:53285]	lncRNA
SST	MDD	ENSG00000254244	PAICSP4	-2.04202	-0.388076	-0.330413	0.741709	0.993837	-5.16836	FALSE		phosphoribosylaminoimidazole carboxylase, phosphoribosylaminoimidazole succinocarboxamide synthetase pseudogene 4 [Source:HGNC Symbol;Acc:HGNC:38097]	processed_pseudogene
SST	MDD	ENSG00000254245	PCDHGA3	-1.43385	1.08973	0.862141	0.390464	0.958348	-4.93239	FALSE	56112	protocadherin gamma subfamily A, 3 [Source:HGNC Symbol;Acc:HGNC:8701]	protein_coding
SST	MDD	ENSG00000254254	PENK-AS1	0.489301	-1.59237	-1.52187	0.130879	0.912032	-4.43351	FALSE	101929415	PENK antisense RNA 1 [Source:HGNC Symbol;Acc:HGNC:55519]	lncRNA
SST	MDD	ENSG00000254261		0.14479	-0.84311	-0.869908	0.386224	0.957343	-5.00684	FALSE		novel transcript	lncRNA
SST	MDD	ENSG00000254266	PKIA-AS1	4.24667	-0.650683	-1.41393	0.160173	0.914516	-5.05067	FALSE	101927003	PKIA antisense RNA 1 [Source:HGNC Symbol;Acc:HGNC:51659]	lncRNA
SST	MDD	ENSG00000254271	ANK3-DT	-3.41143	0.905385	0.84367	0.400664	0.961274	-4.96383	FALSE		ANK3 divergent transcript [Source:HGNC Symbol;Acc:HGNC:54102]	lncRNA
SST	MDD	ENSG00000254275	LINC00824	3.32618	0.821641	1.39304	0.166384	0.917144	-4.92532	FALSE		long intergenic non-protein coding RNA 824 [Source:HGNC Symbol;Acc:HGNC:50281]	lncRNA
SST	MDD	ENSG00000254277		-1.24858	0.571295	0.523265	0.60183	0.985237	-5.13522	FALSE		novel transcript	lncRNA
SST	MDD	ENSG00000254288		0.286355	-0.552316	-0.558317	0.57775	0.982911	-5.17425	FALSE		novel transcript	lncRNA
SST	MDD	ENSG00000254299	LINC01944	-2.60366	-0.275143	-0.254268	0.799758	0.99731	-5.19817	FALSE		long intergenic non-protein coding RNA 1944 [Source:HGNC Symbol;Acc:HGNC:52768]	lncRNA
SST	MDD	ENSG00000254300	LINC01111	0.83379	-0.891209	-1.04868	0.296596	0.945863	-4.97023	FALSE	101926978	long intergenic non-protein coding RNA 1111 [Source:HGNC Symbol;Acc:HGNC:49237]	lncRNA
SST	MDD	ENSG00000254302		-0.335051	0.224581	0.214303	0.830703	0.99731	-5.24395	FALSE		novel transcript	lncRNA
SST	MDD	ENSG00000254303		2.21758	1.22872	2.24611	0.0266717	0.81136	-3.53934	FALSE		novel transcript	lncRNA
SST	MDD	ENSG00000254306		-2.3703	-0.83789	-0.785412	0.433881	0.96655	-5.00058	FALSE		novel transcript	lncRNA
SST	MDD	ENSG00000254317		-3.20375	-0.458669	-0.444217	0.657748	0.98943	-5.15598	FALSE		novel transcript	lncRNA
SST	MDD	ENSG00000254319	LINC03021	2.49328	-1.012	-1.4585	0.14752	0.913112	-4.67602	FALSE	101927815	long intergenic non-protein coding RNA 3021 [Source:HGNC Symbol;Acc:HGNC:56149]	lncRNA
SST	MDD	ENSG00000254333	NDST1-AS1	-2.06709	-0.402881	-0.342914	0.73231	0.993159	-5.15746	FALSE	102546298	NDST1 antisense RNA 1 [Source:HGNC Symbol;Acc:HGNC:52899]	lncRNA
SST	MDD	ENSG00000254334		-3.05119	-2.02784	-2.04219	0.0434974	0.82572	-3.75158	FALSE	101929172	novel transcript	lncRNA
SST	MDD	ENSG00000254337		-3.65866	-1.55163	-1.52783	0.129392	0.911995	-4.39283	FALSE		novel transcript	lncRNA
SST	MDD	ENSG00000254339		-2.91625	0.494037	0.45279	0.651581	0.989406	-5.14739	FALSE		novel transcript	lncRNA
SST	MDD	ENSG00000254343		-3.85139	-0.486548	-0.471764	0.638019	0.988631	-5.1403	FALSE		novel transcript	lncRNA
SST	MDD	ENSG00000254344	LINC01288	1.82933	-0.887774	-1.11868	0.265686	0.940349	-4.98041	FALSE		long intergenic non-protein coding RNA 1288 [Source:HGNC Symbol;Acc:HGNC:50353]	lncRNA
SST	MDD	ENSG00000254347		-2.71875	-0.78663	-0.785692	0.433718	0.96655	-5.00987	FALSE		novel transcript	lncRNA
SST	MDD	ENSG00000254349	MIR2052HG	4.65933	-0.548256	-1.47484	0.14308	0.913112	-5.06735	FALSE	441355	MIR2052 host gene [Source:HGNC Symbol;Acc:HGNC:51555]	lncRNA
SST	MDD	ENSG00000254350		-0.928801	0.748369	0.682539	0.496317	0.980343	-5.06369	FALSE		novel transcript	lncRNA
SST	MDD	ENSG00000254363		0.525329	-1.51378	-1.43768	0.153332	0.913112	-4.49602	FALSE	101929719	novel transcript	lncRNA
SST	MDD	ENSG00000254366		1.44268	0.449696	0.54594	0.5862	0.982911	-5.33752	FALSE		novel transcript	lncRNA
SST	MDD	ENSG00000254367		0.30799	0.157389	0.165602	0.868771	0.998365	-5.32015	FALSE		novel transcript	lncRNA
SST	MDD	ENSG00000254377	MIR124-2HG	6.81277	0.14728	0.967613	0.335336	0.947969	-6.4939	FALSE		MIR124-2 host gene [Source:HGNC Symbol;Acc:HGNC:48723]	lncRNA
SST	MDD	ENSG00000254380		-0.899663	-1.22138	-1.2016	0.232072	0.937538	-4.74895	FALSE		novel transcript	lncRNA
SST	MDD	ENSG00000254392		-3.87219	-0.535428	-0.527527	0.598878	0.984167	-5.13061	FALSE		coagulation factor III (thromboplastin, tissue factor) (F3) pseudogene	processed_pseudogene
SST	MDD	ENSG00000254394		5.59289	0.259041	0.94801	0.345179	0.949979	-6.09284	FALSE	101927141	novel transcript	lncRNA
SST	MDD	ENSG00000254401	LINC02752	3.46089	-0.166008	-0.368882	0.712917	0.993159	-5.8709	FALSE		long intergenic non-protein coding RNA 2752 [Source:HGNC Symbol;Acc:HGNC:54272]	lncRNA
SST	MDD	ENSG00000254404		0.564382	-0.83501	-0.940656	0.348919	0.951848	-5.027	FALSE		novel transcript	lncRNA
SST	MDD	ENSG00000254409		1.58068	0.64264	0.686678	0.493715	0.980343	-5.14521	FALSE		novel transcript, sense overlapping C11orf96	lncRNA
SST	MDD	ENSG00000254413	CHKB-CPT1B	-3.26126	-1.35144	-1.14046	0.256543	0.940349	-4.75459	FALSE		CHKB-CPT1B readthrough (NMD candidate) [Source:HGNC Symbol;Acc:HGNC:41998]	protein_coding
SST	MDD	ENSG00000254416	LINC02732	0.214231	-0.317534	-0.368466	0.713226	0.993159	-5.30974	FALSE		long intergenic non-protein coding RNA 2732 [Source:HGNC Symbol;Acc:HGNC:54249]	lncRNA
SST	MDD	ENSG00000254418	SPON1-AS1	-1.64144	-0.785495	-0.674917	0.501128	0.980514	-5.03856	FALSE		SPON1 antisense RNA 1 [Source:HGNC Symbol;Acc:HGNC:53117]	lncRNA
SST	MDD	ENSG00000254420		-1.94091	-1.8639	-1.54817	0.124421	0.908822	-4.36494	FALSE		novel transcript	lncRNA
SST	MDD	ENSG00000254423		-3.1347	1.47185	1.28207	0.202485	0.926613	-4.63118	FALSE		ubiquitin specific peptidase 17-like 2 ( USP17L2) pseudogene	processed_pseudogene
SST	MDD	ENSG00000254427	LINC02696	-0.527324	0.771645	0.640775	0.522987	0.981198	-5.06195	FALSE	101928812	long intergenic non-protein coding RNA 2696 [Source:HGNC Symbol;Acc:HGNC:54210]	lncRNA
SST	MDD	ENSG00000254428		-3.43723	-1.53294	-1.50233	0.135845	0.913112	-4.41925	FALSE		novel transcript, antisense to CCDC84	lncRNA
SST	MDD	ENSG00000254434		-3.43751	0.47891	0.444704	0.657398	0.98943	-5.13951	FALSE		novel transcript	lncRNA
SST	MDD	ENSG00000254440	PBOV1	-1.45813	1.21184	0.981948	0.328256	0.947969	-4.85379	FALSE	59351	prostate and breast cancer overexpressed 1 [Source:HGNC Symbol;Acc:HGNC:21079]	protein_coding
SST	MDD	ENSG00000254444		1.35876	-1.44588	-1.6572	0.100297	0.895361	-4.3159	FALSE		novel transcript, sense overlapping OR52B2	lncRNA
SST	MDD	ENSG00000254447		-0.503959	0.188153	0.202828	0.83964	0.99731	-5.29791	FALSE		novel transcript	lncRNA
SST	MDD	ENSG00000254449	SF3A3P2	-3.57843	-0.193742	-0.177479	0.859455	0.998365	-5.21259	FALSE		splicing factor 3a, subunit 3 pseudogene 2 [Source:HGNC Symbol;Acc:HGNC:23277]	processed_pseudogene
SST	MDD	ENSG00000254451	CAPS2-AS1	-0.572517	-0.336242	-0.299768	0.764914	0.995667	-5.21412	FALSE	100130268	CAPS2 antisense RNA 1 [Source:HGNC Symbol;Acc:HGNC:40769]	lncRNA
SST	MDD	ENSG00000254456	LINC02699	0.453337	1.43592	1.46753	0.145052	0.913112	-4.49435	FALSE		long intergenic non-protein coding RNA 2699 [Source:HGNC Symbol;Acc:HGNC:54213]	lncRNA
SST	MDD	ENSG00000254461		-3.39643	0.52754	0.471544	0.638175	0.988631	-5.13235	FALSE		novel transcript	lncRNA
SST	MDD	ENSG00000254467		-3.56175	-0.606853	-0.561199	0.57579	0.982911	-5.11218	FALSE		novel transcript	lncRNA
SST	MDD	ENSG00000254469	XNDC1N	3.74477	0.755142	1.36271	0.175726	0.919198	-4.91205	FALSE	100133315	XRCC1 N-terminal domain containing 1, N-terminal like [Source:HGNC Symbol;Acc:HGNC:54661]	protein_coding
SST	MDD	ENSG00000254470	AP5B1	4.23984	-0.67873	-1.37465	0.172002	0.918387	-5.01026	FALSE	91056	adaptor related protein complex 5 subunit beta 1 [Source:HGNC Symbol;Acc:HGNC:25104]	protein_coding
SST	MDD	ENSG00000254473	UBQLN1-AS1	-3.4533	0.146282	0.127228	0.89899	0.999078	-5.21993	FALSE	105376114	UBQLN1 antisense RNA 1 [Source:HGNC Symbol;Acc:HGNC:55518]	lncRNA
SST	MDD	ENSG00000254480	LINC02749	-1.54024	0.25964	0.234357	0.815139	0.99731	-5.22116	FALSE	100506082	long intergenic non-protein coding RNA 2749 [Source:HGNC Symbol;Acc:HGNC:54268]	lncRNA
SST	MDD	ENSG00000254486	LINC02547	-1.31173	-1.431	-1.3132	0.191817	0.922848	-4.62009	FALSE	105376554	long intergenic non-protein coding RNA 2547 [Source:HGNC Symbol;Acc:HGNC:53582]	lncRNA
SST	MDD	ENSG00000254487		0.456334	0.970658	0.878724	0.381444	0.956808	-4.96752	FALSE		novel pseudogene	unprocessed_pseudogene
SST	MDD	ENSG00000254489	MPPED2-AS1	1.43656	0.630944	0.721706	0.471989	0.973487	-5.19632	FALSE	105376609	MPPED2 antisense RNA 1 [Source:HGNC Symbol;Acc:HGNC:53909]	lncRNA
SST	MDD	ENSG00000254505	CHMP4A	-3.51545	0.0518189	0.0505125	0.959805	0.999563	-5.20984	FALSE	29082	charged multivesicular body protein 4A [Source:HGNC Symbol;Acc:HGNC:20274]	protein_coding
SST	MDD	ENSG00000254510		-3.60912	-0.277977	-0.285285	0.775956	0.996973	-5.19228	FALSE		novel transcript	lncRNA
SST	MDD	ENSG00000254516	LINC02760	-3.03496	-0.186543	-0.168318	0.866639	0.998365	-5.20206	FALSE	105376633	long intergenic non-protein coding RNA 2760 [Source:HGNC Symbol;Acc:HGNC:54280]	lncRNA
SST	MDD	ENSG00000254519		-1.6981	0.229659	0.236612	0.813393	0.99731	-5.22256	FALSE	100507384	novel transcript	lncRNA
SST	MDD	ENSG00000254521	SIGLEC12	-2.83442	-1.35156	-1.30375	0.19501	0.92452	-4.61483	FALSE	89858	sialic acid binding Ig like lectin 12 [Source:HGNC Symbol;Acc:HGNC:15482]	protein_coding
SST	MDD	ENSG00000254526		1.82411	-0.257024	-0.355646	0.722779	0.993159	-5.49407	FALSE		novel transcript	lncRNA
SST	MDD	ENSG00000254527	ENPP7P12	-3.55206	-2.42645	-2.29236	0.0237653	0.803177	-3.38668	FALSE		ectonucleotide pyrophosphatase/phosphodiesterase 7 pseudogene 12 [Source:HGNC Symbol;Acc:HGNC:48697]	processed_pseudogene
SST	MDD	ENSG00000254528	FXYD6-AS1	-2.65776	0.425813	0.342069	0.732944	0.993159	-5.15673	FALSE		FXYD6 antisense RNA 1 [Source:HGNC Symbol;Acc:HGNC:56067]	lncRNA
SST	MDD	ENSG00000254530	LINC02755	5.36713	-0.0482615	-0.174865	0.861504	0.998365	-6.40896	FALSE		long intergenic non-protein coding RNA 2755 [Source:HGNC Symbol;Acc:HGNC:54275]	lncRNA
SST	MDD	ENSG00000254531		-3.83234	1.90357	1.88811	0.0616162	0.860169	-3.96275	FALSE	90024	uncharacterized LOC90024 [Source:NCBI gene (formerly Entrezgene);Acc:90024]	lncRNA
SST	MDD	ENSG00000254532	ARL14EP-DT	4.80649	0.159554	0.419631	0.675564	0.990767	-6.04998	FALSE		ARL14EP divergent transcript [Source:HGNC Symbol;Acc:HGNC:55517]	lncRNA
SST	MDD	ENSG00000254536		-3.61093	-1.12736	-1.0597	0.291577	0.944108	-4.82051	FALSE		novel protein	protein_coding
SST	MDD	ENSG00000254553		0.50633	-1.56807	-1.62444	0.107111	0.897166	-4.2966	FALSE		novel transcript	protein_coding
SST	MDD	ENSG00000254556		-3.43978	-0.898639	-0.812635	0.418163	0.962872	-4.96937	FALSE		novel transcript	lncRNA
SST	MDD	ENSG00000254560	BBOX1-AS1	1.80139	-0.109134	-0.125733	0.90017	0.999078	-5.44388	FALSE	103695435	BBOX1 antisense RNA 1 [Source:HGNC Symbol;Acc:HGNC:50700]	lncRNA
SST	MDD	ENSG00000254561		0.15977	-0.0847834	-0.0739293	0.941199	0.999078	-5.24994	FALSE
SST	MDD	ENSG00000254562	LINC01493	-1.26939	-1.46951	-1.3898	0.167365	0.917144	-4.55219	FALSE	101928536	long intergenic non-protein coding RNA 1493 [Source:HGNC Symbol;Acc:HGNC:51150]	lncRNA
SST	MDD	ENSG00000254573		-2.86537	-0.0111542	-0.010197	0.991882	0.999563	-5.2179	FALSE		novel transcript	lncRNA
SST	MDD	ENSG00000254576	OR4C1P	-4.11444	-0.312334	-0.32437	0.746267	0.994731	-5.19236	FALSE		olfactory receptor family 4 subfamily C member 1 pseudogene [Source:HGNC Symbol;Acc:HGNC:8292]	transcribed_unprocessed_pseudogene
SST	MDD	ENSG00000254579		-2.90246	1.37122	1.30183	0.195663	0.924541	-4.61479	FALSE		zinc finger protein pseudogene	transcribed_processed_pseudogene
SST	MDD	ENSG00000254580	LINC02719	-2.15076	-1.48008	-1.5534	0.123167	0.908822	-4.3735	FALSE	105369473	long intergenic non-protein coding RNA 2719 [Source:HGNC Symbol;Acc:HGNC:54236]	lncRNA
SST	MDD	ENSG00000254585	MAGEL2	1.78225	1.21006	1.311	0.192557	0.923173	-4.68246	FALSE	54551	MAGE family member L2 [Source:HGNC Symbol;Acc:HGNC:6814]	protein_coding
SST	MDD	ENSG00000254587		5.09639	-0.00541858	-0.018084	0.985604	0.999563	-6.38316	FALSE		novel transcript	lncRNA
SST	MDD	ENSG00000254594	LINC02686	-1.58633	-1.65125	-1.55465	0.122869	0.908822	-4.36573	FALSE		long intergenic non-protein coding RNA 2686 [Source:HGNC Symbol;Acc:HGNC:54186]	lncRNA
SST	MDD	ENSG00000254595		-3.39787	1.87035	1.7683	0.0797507	0.876832	-4.11375	FALSE		voltage-dependent anion channel 1(VDAC1) pseudogene	processed_pseudogene
SST	MDD	ENSG00000254602	MIR130AHG	0.31214	-0.360395	-0.298838	0.765621	0.995667	-5.18113	FALSE		MIR130A host gene [Source:HGNC Symbol;Acc:HGNC:55966]	lncRNA
SST	MDD	ENSG00000254605		-2.79926	-0.587525	-0.538987	0.590973	0.982911	-5.11088	FALSE		novel transcript	lncRNA
SST	MDD	ENSG00000254610		1.0452	0.281046	0.33135	0.741004	0.993837	-5.32458	FALSE		RNA binding protein, fox-1 homolog (C. elegans) 1 (RBFOX1) pseudogene	transcribed_unprocessed_pseudogene
SST	MDD	ENSG00000254612	DNAJB6P1	-1.88482	0.862258	0.897065	0.371621	0.954591	-4.90887	FALSE		DNAJB6 pseudogene 1 [Source:HGNC Symbol;Acc:HGNC:54754]	processed_pseudogene
SST	MDD	ENSG00000254614	CAPN1-AS1	-3.03927	0.153703	0.134428	0.893307	0.999078	-5.21447	FALSE	728975	CAPN1 antisense RNA 1 [Source:HGNC Symbol;Acc:HGNC:56068]	lncRNA
SST	MDD	ENSG00000254615		4.39049	0.138125	0.331949	0.740552	0.993837	-5.9403	FALSE
SST	MDD	ENSG00000254622	NAV2-AS4	-2.55287	-1.02817	-0.828945	0.40891	0.961459	-4.95845	FALSE		NAV2 antisense RNA 4 [Source:HGNC Symbol;Acc:HGNC:40741]	lncRNA
SST	MDD	ENSG00000254626		-3.26609	-0.626287	-0.575362	0.566209	0.982911	-5.09707	FALSE		novel transcript	lncRNA
SST	MDD	ENSG00000254631		0.240497	0.116799	0.125418	0.900419	0.999078	-5.36346	FALSE		novel transcript, antisense to PGM2L1	lncRNA
SST	MDD	ENSG00000254634	SMG1P6	1.17851	-0.799413	-0.805824	0.422064	0.96317	-5.0741	FALSE		SMG1 pseudogene 6 [Source:HGNC Symbol;Acc:HGNC:49863]	unprocessed_pseudogene
SST	MDD	ENSG00000254635	WAC-AS1	4.0179	0.245468	0.506148	0.613754	0.986859	-5.73284	FALSE		WAC antisense RNA 1 (head to head) [Source:HGNC Symbol;Acc:HGNC:27347]	lncRNA
SST	MDD	ENSG00000254645		1.86717	-0.51513	-0.713381	0.477104	0.975151	-5.27845	FALSE		novel transcript	lncRNA
SST	MDD	ENSG00000254656	RTL1	2.97353	0.670861	0.861182	0.39099	0.958348	-5.25647	FALSE	388015	retrotransposon Gag like 1 [Source:HGNC Symbol;Acc:HGNC:14665]	protein_coding
SST	MDD	ENSG00000254658	OR8J2	-4.01807	-2.0096	-2.08771	0.0391072	0.8193	-3.68829	FALSE	81169	olfactory receptor family 8 subfamily J member 2 (gene/pseudogene) [Source:HGNC Symbol;Acc:HGNC:15311]	protein_coding
SST	MDD	ENSG00000254659	LINC02715	1.20988	-2.12479	-2.62825	0.00979474	0.705809	-2.69211	FALSE		long intergenic non-protein coding RNA 2715 [Source:HGNC Symbol;Acc:HGNC:54232]	lncRNA
SST	MDD	ENSG00000254661	LINC02682	-1.72695	-1.28909	-1.1003	0.273576	0.940898	-4.79512	FALSE	105376570	long intergenic non-protein coding RNA 2682 [Source:HGNC Symbol;Acc:HGNC:54177]	lncRNA
SST	MDD	ENSG00000254670	RASSF10-DT	-3.59844	-1.00127	-1.03667	0.302136	0.947922	-4.84154	FALSE		RASSF10 divergent transcript [Source:HGNC Symbol;Acc:HGNC:54255]	lncRNA
SST	MDD	ENSG00000254673		-2.83139	0.541016	0.533619	0.594669	0.983089	-5.11064	FALSE		novel protein	protein_coding
SST	MDD	ENSG00000254681	PKD1P5	2.02336	0.158523	0.181232	0.856515	0.998141	-5.42375	FALSE		polycystin 1, transient receptor potential channel interacting pseudogene 5 [Source:HGNC Symbol;Acc:HGNC:30069]	transcribed_unprocessed_pseudogene
SST	MDD	ENSG00000254682		-3.95819	0.281247	0.274749	0.784018	0.99731	-5.19981	FALSE		novel transcript	lncRNA
SST	MDD	ENSG00000254685	FPGT	-2.67107	1.37946	1.21404	0.227301	0.936069	-4.69523	FALSE	8790	fucose-1-phosphate guanylyltransferase [Source:HGNC Symbol;Acc:HGNC:3825]	protein_coding
SST	MDD	ENSG00000254687		0.598242	-1.10728	-1.13662	0.258139	0.940349	-4.84897	FALSE		novel transcript	lncRNA
SST	MDD	ENSG00000254689	LINC02235	2.15343	-1.07506	-1.28381	0.201876	0.926613	-4.78116	FALSE	109729147	long intergenic non-protein coding RNA 2235 [Source:HGNC Symbol;Acc:HGNC:53106]	lncRNA
SST	MDD	ENSG00000254692		0.835047	-1.25373	-1.0743	0.285015	0.942725	-4.83366	FALSE		novel protein	protein_coding
SST	MDD	ENSG00000254695		2.11384	-0.218369	-0.324207	0.74639	0.994731	-5.58048	FALSE		novel transcript	lncRNA
SST	MDD	ENSG00000254701		-2.22152	-0.359624	-0.30716	0.759296	0.995124	-5.16023	FALSE		glucuronidase, beta (GUSB) pseudogene	unprocessed_pseudogene
SST	MDD	ENSG00000254706		-1.05818	-0.155491	-0.130772	0.896191	0.999078	-5.18036	FALSE		novel protein	protein_coding
SST	MDD	ENSG00000254709	IGLL5	-3.64638	-0.465542	-0.457088	0.648499	0.989075	-5.14176	FALSE	100423062	immunoglobulin lambda like polypeptide 5 [Source:HGNC Symbol;Acc:HGNC:38476]	protein_coding
SST	MDD	ENSG00000254710		-0.3753	0.534186	0.566199	0.572399	0.982911	-5.20246	FALSE		novel transcript	lncRNA
SST	MDD	ENSG00000254712		-2.36681	-0.566634	-0.473471	0.636805	0.988631	-5.11732	FALSE		phosphorylated adaptor for RNA export (PHAX) pseudogene	processed_pseudogene
SST	MDD	ENSG00000254718		-3.77688	-1.22551	-1.14893	0.25305	0.940349	-4.75006	FALSE	101927702	novel transcript, antisense to PPM1A	lncRNA
SST	MDD	ENSG00000254726	MEX3A	-2.52922	0.177587	0.153854	0.878003	0.998811	-5.20284	FALSE	92312	mex-3 RNA binding family member A [Source:HGNC Symbol;Acc:HGNC:33482]	protein_coding
SST	MDD	ENSG00000254731		-1.64071	2.1839	2.00663	0.0472141	0.835258	-3.80419	FALSE		novel transcript	lncRNA
SST	MDD	ENSG00000254733		2.66031	0.49931	0.650868	0.516474	0.980514	-5.3602	FALSE		novel transcript, antisense to ME3	lncRNA
SST	MDD	ENSG00000254746		3.21674	0.839369	1.29246	0.198876	0.924966	-4.85507	FALSE	105376654	novel transcript	lncRNA
SST	MDD	ENSG00000254768	SLC17A6-DT	1.03998	0.157798	0.181778	0.856087	0.998014	-5.34947	FALSE		SLC17A6 divergent transcript [Source:HGNC Symbol;Acc:HGNC:55514]	lncRNA
SST	MDD	ENSG00000254775		1.5273	-1.03275	-1.23705	0.218674	0.932217	-4.81	FALSE	105375861	novel transcript	lncRNA
SST	MDD	ENSG00000254777		0.146898	-1.00416	-1.23289	0.220216	0.932514	-4.8168	FALSE		novel transcript	lncRNA
SST	MDD	ENSG00000254813	LINC03019	-1.30667	0.611862	0.558013	0.577957	0.982911	-5.14658	FALSE	340357	long intergenic non-protein coding RNA 3019 [Source:HGNC Symbol;Acc:HGNC:27982]	lncRNA
SST	MDD	ENSG00000254815	LMNTD2-AS1	-3.76978	-0.210585	-0.196104	0.844886	0.99731	-5.21408	FALSE	692247	LMNTD2 antisense RNA 1 [Source:HGNC Symbol;Acc:HGNC:41204]	lncRNA
SST	MDD	ENSG00000254827	SLC22A18AS	-3.84017	-2.16647	-2.22141	0.0283477	0.815812	-3.48999	FALSE	5003	SLC22A18 antisense RNA [Source:HGNC Symbol;Acc:HGNC:10965]	lncRNA
SST	MDD	ENSG00000254833		-1.83368	-1.45943	-1.34603	0.181028	0.920388	-4.57515	FALSE		novel transcript	lncRNA
SST	MDD	ENSG00000254837	LIPT2-AS1	-2.62416	-0.00371287	-0.0031492	0.997493	0.999563	-5.20543	FALSE	100287896	LIPT2 antisense RNA 1 [Source:HGNC Symbol;Acc:HGNC:56172]	lncRNA
SST	MDD	ENSG00000254838	GVINP1	3.96532	-0.269386	-0.46643	0.64182	0.988713	-5.70913	FALSE	387751	GTPase, very large interferon inducible pseudogene 1 [Source:HGNC Symbol;Acc:HGNC:25813]	transcribed_unprocessed_pseudogene
SST	MDD	ENSG00000254839		-3.82266	0.712836	0.663637	0.508296	0.980514	-5.06825	FALSE	101929269	novel transcript	lncRNA
SST	MDD	ENSG00000254840		0.207922	0.88527	1.00111	0.318948	0.947969	-4.95336	FALSE		General transcription factor II-I (GTF2I) pseudogene	transcribed_unprocessed_pseudogene
SST	MDD	ENSG00000254842	LINC02551	-0.337006	-1.07059	-1.04976	0.296101	0.945717	-4.87035	FALSE		long intergenic non-protein coding RNA 2551 [Source:HGNC Symbol;Acc:HGNC:53586]	lncRNA
SST	MDD	ENSG00000254854	NECTIN1-DT	-2.05232	0.555629	0.485748	0.628101	0.987181	-5.11346	FALSE	102724301	NECTIN1 divergent transcript [Source:HGNC Symbol;Acc:HGNC:55513]	lncRNA
SST	MDD	ENSG00000254858	MPV17L2	-3.17117	-0.788161	-0.670022	0.504232	0.980514	-5.05426	FALSE	84769	MPV17 mitochondrial inner membrane protein like 2 [Source:HGNC Symbol;Acc:HGNC:28177]	protein_coding
SST	MDD	ENSG00000254860	TMEM9B-AS1	1.6074	-0.937091	-0.904212	0.367837	0.954591	-5.04094	FALSE	493900	TMEM9B antisense RNA 1 [Source:HGNC Symbol;Acc:HGNC:19230]	lncRNA
SST	MDD	ENSG00000254861		-3.32387	-0.131587	-0.121947	0.903161	0.999078	-5.21533	FALSE		novel transcript	lncRNA
SST	MDD	ENSG00000254862	LGR4-AS1	-3.14093	-0.297136	-0.28556	0.775746	0.996973	-5.19149	FALSE	105376671	LGR4 antisense RNA 1 [Source:HGNC Symbol;Acc:HGNC:40629]	lncRNA
SST	MDD	ENSG00000254872	LINC02688	-3.72737	0.0622567	0.0596221	0.952564	0.999324	-5.23006	FALSE	101927503	long intergenic non-protein coding RNA 2688 [Source:HGNC Symbol;Acc:HGNC:54184]	lncRNA
SST	MDD	ENSG00000254876	SUGT1P4-STRA6LP	-2.75926	-1.76728	-1.52874	0.129168	0.911995	-4.38445	FALSE	100499484	SUGT1P4-STRA6LP readthrough [Source:HGNC Symbol;Acc:HGNC:53834]	lncRNA
SST	MDD	ENSG00000254880	PKNOX2-DT	-2.76481	0.0875426	0.079319	0.936921	0.999078	-5.21622	FALSE	103695364	PKNOX2 divergent transcript [Source:HGNC Symbol;Acc:HGNC:50690]	lncRNA
SST	MDD	ENSG00000254896	OPCML-IT1	-1.0921	-1.69858	-1.47145	0.143991	0.913112	-4.44806	FALSE	100874333	OPCML intronic transcript 1 [Source:HGNC Symbol;Acc:HGNC:41366]	lncRNA
SST	MDD	ENSG00000254897		-3.70469	0.340852	0.321712	0.748274	0.994891	-5.19438	FALSE		DEAH (Asp-Glu-Ala-His) box polypeptide 9 (DHX9) pseudogene	processed_pseudogene
SST	MDD	ENSG00000254901	BORCS8	-0.45761	-0.42673	-0.350964	0.726279	0.993159	-5.16262	FALSE	729991	BLOC-1 related complex subunit 8 [Source:HGNC Symbol;Acc:HGNC:37247]	protein_coding
SST	MDD	ENSG00000254907		-1.28373	1.79921	1.7146	0.0892022	0.888963	-4.17728	FALSE		novel transcript, antisense to API5 and TTC17	lncRNA
SST	MDD	ENSG00000254911	SCARNA9	2.25907	-0.720019	-0.970009	0.334146	0.947969	-5.08587	FALSE	619383	small Cajal body-specific RNA 9 [Source:HGNC Symbol;Acc:HGNC:32566]	lncRNA
SST	MDD	ENSG00000254911	SCARNA9	2.25907	-0.720019	-0.970009	0.334146	0.947969	-5.08587	FALSE	100158262	small Cajal body-specific RNA 9 [Source:HGNC Symbol;Acc:HGNC:32566]	lncRNA
SST	MDD	ENSG00000254926		-3.06311	1.7933	1.78388	0.0771698	0.871195	-4.09507	FALSE		glycine-N-acyltransferase (GLYAT) pseudogene	unprocessed_pseudogene
SST	MDD	ENSG00000254927		-2.8731	0.669719	0.686595	0.493766	0.980343	-5.05266	FALSE		novel transcript	lncRNA
SST	MDD	ENSG00000254929		3.13253	0.62029	1.0643	0.289495	0.943963	-5.23901	FALSE		novel transcript	lncRNA
SST	MDD	ENSG00000254936		-1.59522	-0.801395	-0.654999	0.51382	0.980514	-5.0393	FALSE		novel transcript	lncRNA
SST	MDD	ENSG00000254938		-2.24588	-0.625817	-0.501356	0.617111	0.986864	-5.10598	FALSE		novel transcript, sense intronic to KIRREL3	lncRNA
SST	MDD	ENSG00000254946	LINC02751	-1.11911	0.506852	0.465429	0.642534	0.988713	-5.15654	FALSE	105376569	long intergenic non-protein coding RNA 2751 [Source:HGNC Symbol;Acc:HGNC:54271]	lncRNA
SST	MDD	ENSG00000254951		-1.71283	-0.773412	-0.709174	0.4797	0.97617	-5.05597	FALSE	283299	novel transcript, sense overlapping OR5P2, OR5P3 and OR5P1P	lncRNA
SST	MDD	ENSG00000254959	INMT-MINDY4	-2.58988	-1.43156	-1.40534	0.162705	0.917144	-4.51981	FALSE		INMT-MINDY4 readthrough (NMD candidate) [Source:HGNC Symbol;Acc:HGNC:41995]	protein_coding
SST	MDD	ENSG00000254960	KIRREL3-AS2	-2.49535	-1.48061	-1.21021	0.228765	0.936369	-4.68883	FALSE	100874251	KIRREL3 antisense RNA 2 [Source:HGNC Symbol;Acc:HGNC:42656]	lncRNA
SST	MDD	ENSG00000254966	IGSF22-AS1	-3.18532	-1.11634	-1.01875	0.310531	0.947969	-4.84886	FALSE		IGSF22 antisense RNA 1 [Source:HGNC Symbol;Acc:HGNC:55511]	lncRNA
SST	MDD	ENSG00000254968	LINC02763	4.06061	-0.0617013	-0.160294	0.87294	0.998618	-6.08187	FALSE	101928823	long intergenic non-protein coding RNA 2763 [Source:HGNC Symbol;Acc:HGNC:54282]	lncRNA
SST	MDD	ENSG00000254975		-3.07367	-0.498916	-0.493431	0.622681	0.986864	-5.13873	FALSE		novel transcript	lncRNA
SST	MDD	ENSG00000254979		-1.99753	0.872283	0.862498	0.390269	0.958348	-4.95695	FALSE		novel protein	protein_coding
SST	MDD	ENSG00000254986	DPP3	1.03951	0.469597	0.455805	0.649419	0.989075	-5.21289	FALSE	10072	dipeptidyl peptidase 3 [Source:HGNC Symbol;Acc:HGNC:3008]	protein_coding
SST	MDD	ENSG00000254987		3.55706	-0.448268	-0.884977	0.378077	0.954644	-5.5034	FALSE		novel transcript	lncRNA
SST	MDD	ENSG00000254990		-1.76953	-1.22596	-1.06176	0.290646	0.944108	-4.81047	FALSE		novel transcript	lncRNA
SST	MDD	ENSG00000254993	TRIM77BP	-3.23519	-1.23525	-1.21692	0.226209	0.936069	-4.69308	FALSE		tripartite motif containing 77B, pseudogene [Source:HGNC Symbol;Acc:HGNC:43980]	unprocessed_pseudogene
SST	MDD	ENSG00000254995	STX16-NPEPL1	2.14738	-0.289968	-0.347304	0.729019	0.993159	-5.36393	FALSE		STX16-NPEPL1 readthrough (NMD candidate) [Source:HGNC Symbol;Acc:HGNC:41993]	protein_coding
SST	MDD	ENSG00000254996	ANKHD1-EIF4EBP3	-2.32049	0.945147	0.786292	0.433368	0.966434	-4.99431	FALSE	404734	ANKHD1-EIF4EBP3 readthrough [Source:HGNC Symbol;Acc:HGNC:33530]	protein_coding
SST	MDD	ENSG00000254999	BRK1	2.09857	-0.891291	-1.19694	0.233874	0.940036	-4.88458	FALSE	55845	BRICK1 subunit of SCAR/WAVE actin nucleating complex [Source:HGNC Symbol;Acc:HGNC:23057]	protein_coding
SST	MDD	ENSG00000255002	LINC02324	-1.81787	-0.0396093	-0.0354836	0.971758	0.999563	-5.23138	FALSE	100128233	long intergenic non-protein coding RNA 2324 [Source:HGNC Symbol;Acc:HGNC:53244]	lncRNA
SST	MDD	ENSG00000255007	LINC02489	-3.33072	0.451821	0.445691	0.656686	0.98943	-5.15143	FALSE	101928919	long intergenic non-protein coding RNA 2489 [Source:HGNC Symbol;Acc:HGNC:53470]	lncRNA
SST	MDD	ENSG00000255021		-1.85733	-0.00595131	-0.00633956	0.994953	0.999563	-5.29762	FALSE		novel transcript	lncRNA
SST	MDD	ENSG00000255028		6.58407	0.0851126	0.470276	0.639079	0.988631	-6.72593	FALSE		novel transcript, antisense to C11orf87	lncRNA
SST	MDD	ENSG00000255036	SUGT1P4-STRA6LP-CCDC180	0.670558	2.41279	2.1066	0.0373999	0.8193	-3.65478	FALSE	57653	SUGT1P4-STRA6LP-CCDC180 readthrough [Source:HGNC Symbol;Acc:HGNC:53835]	lncRNA
SST	MDD	ENSG00000255039	LINC02553	-0.878598	-2.90338	-2.86531	0.00498209	0.67153	-2.30767	FALSE		long intergenic non-protein coding RNA 2553 [Source:HGNC Symbol;Acc:HGNC:53588]	lncRNA
SST	MDD	ENSG00000255041		2.95384	-0.186042	-0.277966	0.781555	0.99731	-5.60419	FALSE		novel transcript	lncRNA
SST	MDD	ENSG00000255042	SEPTIN7P11	-2.13807	-1.17657	-1.19758	0.233627	0.940036	-4.73521	FALSE		septin 7 pseudogene 11 [Source:HGNC Symbol;Acc:HGNC:55090]	transcribed_unprocessed_pseudogene
SST	MDD	ENSG00000255043	NAV2-AS5	0.587567	-0.179685	-0.164451	0.869674	0.998365	-5.24018	FALSE	100874012	NAV2 antisense RNA 5 [Source:HGNC Symbol;Acc:HGNC:40740]	lncRNA
SST	MDD	ENSG00000255052	FAM66D	5.69754	0.00845094	0.0226428	0.981991	0.999563	-6.45318	FALSE		family with sequence similarity 66 member D [Source:HGNC Symbol;Acc:HGNC:24159]	lncRNA
SST	MDD	ENSG00000255062	TIRAP-AS1	-1.97731	-1.38087	-1.13592	0.258431	0.940349	-4.7474	FALSE		TIRAP antisense RNA 1 [Source:HGNC Symbol;Acc:HGNC:56069]	lncRNA
SST	MDD	ENSG00000255087		3.89111	-0.0263605	-0.0488132	0.961156	0.999563	-5.86176	FALSE	101929473	novel transcript	lncRNA
SST	MDD	ENSG00000255093		-3.77935	-1.66035	-1.70806	0.0904141	0.891547	-4.18863	FALSE		novel pseudogene	transcribed_unitary_pseudogene
SST	MDD	ENSG00000255094		-0.931948	-0.720857	-0.677256	0.49965	0.980514	-5.10117	FALSE		novel transcript	lncRNA
SST	MDD	ENSG00000255102		0.309532	-0.195309	-0.245011	0.806899	0.99731	-5.37329	FALSE		novel transcript	lncRNA
SST	MDD	ENSG00000255104	ZNF286A-TBC1D26	-2.68187	0.902942	0.841137	0.402075	0.961459	-4.96246	FALSE		ZNF286A-TBC1D26 readthrough (NMD candidate) [Source:HGNC Symbol;Acc:HGNC:55384]	protein_coding
SST	MDD	ENSG00000255109	LINC02740	0.726286	-0.549417	-0.565041	0.573184	0.982911	-5.22066	FALSE		long intergenic non-protein coding RNA 2740 [Source:HGNC Symbol;Acc:HGNC:54257]	lncRNA
SST	MDD	ENSG00000255112	CHMP1B	0.386875	2.25123	2.02541	0.0452183	0.82572	-3.77155	FALSE	57132	charged multivesicular body protein 1B [Source:HGNC Symbol;Acc:HGNC:24287]	protein_coding
SST	MDD	ENSG00000255121	CENATAC-DT	-3.6807	0.0290664	0.0262642	0.979094	0.999563	-5.21113	FALSE		CENATAC divergent transcript [Source:HGNC Symbol;Acc:HGNC:54215]	lncRNA
SST	MDD	ENSG00000255127	EEF1A1P49	-2.73381	-0.475705	-0.431079	0.667245	0.98943	-5.14711	FALSE		eukaryotic translation elongation factor 1 alpha 1 pseudogene 49 [Source:HGNC Symbol;Acc:HGNC:56206]	transcribed_unprocessed_pseudogene
SST	MDD	ENSG00000255129	TTC12-DT	1.07255	-0.735424	-0.719102	0.473586	0.97392	-5.09842	FALSE		TTC12 divergent transcript [Source:HGNC Symbol;Acc:HGNC:55508]	lncRNA
SST	MDD	ENSG00000255135	EMSY-DT	-3.05924	0.635493	0.585861	0.559156	0.982911	-5.09351	FALSE	124902718	EMSY divergent transcript [Source:HGNC Symbol;Acc:HGNC:55507]	lncRNA
SST	MDD	ENSG00000255136	TPBGL-AS1	5.31999	-0.296252	-0.972528	0.332898	0.947969	-5.81468	FALSE		TPBGL antisense RNA 1 [Source:HGNC Symbol;Acc:HGNC:55506]	lncRNA
SST	MDD	ENSG00000255139		-0.541377	-2.59701	-2.68678	0.00832094	0.695994	-2.65724	FALSE		novel transcript	lncRNA
SST	MDD	ENSG00000255145	STX17-DT	1.5817	-0.432458	-0.470742	0.638747	0.988631	-5.26615	FALSE		STX17 divergent transcript [Source:HGNC Symbol;Acc:HGNC:51174]	lncRNA
SST	MDD	ENSG00000255150	EID3	-2.32541	-0.540327	-0.454454	0.650388	0.989182	-5.13795	FALSE	493861	EP300 interacting inhibitor of differentiation 3 [Source:HGNC Symbol;Acc:HGNC:32961]	protein_coding
SST	MDD	ENSG00000255151	GLYATL1B	-4.03823	0.927613	0.933017	0.352832	0.953559	-4.91198	FALSE	100287520	glycine-N-acyltransferase like 1B [Source:HGNC Symbol;Acc:HGNC:37865]	protein_coding
SST	MDD	ENSG00000255157	DEFB130C	-2.32597	1.37502	1.25999	0.21031	0.929995	-4.64808	FALSE		defensin beta 130C (pseudogene) [Source:HGNC Symbol;Acc:HGNC:43843]	transcribed_unprocessed_pseudogene
SST	MDD	ENSG00000255159	DENND2B-AS1	-3.10189	-1.70884	-1.44782	0.150479	0.913112	-4.46972	FALSE		DENND2B antisense RNA 1 [Source:HGNC Symbol;Acc:HGNC:56176]	lncRNA
SST	MDD	ENSG00000255160		-3.31576	-1.31346	-1.34772	0.180486	0.920388	-4.5823	FALSE		novel transcript	lncRNA
SST	MDD	ENSG00000255171	LINC01499	2.26942	-0.514937	-0.810876	0.419168	0.96317	-5.36682	FALSE	102723644	long intergenic non-protein coding RNA 1499 [Source:HGNC Symbol;Acc:HGNC:51165]	lncRNA
SST	MDD	ENSG00000255175	LINC02759	-1.93095	-0.864794	-0.761062	0.44823	0.969443	-5.01588	FALSE	103312105	long intergenic non-protein coding RNA 2759 [Source:HGNC Symbol;Acc:HGNC:54279]	lncRNA
SST	MDD	ENSG00000255176		-3.73075	0.798347	0.767008	0.444701	0.969443	-5.01355	FALSE		novel transcript	lncRNA
SST	MDD	ENSG00000255178	LINC02720	-2.07365	-0.29764	-0.255093	0.799122	0.99731	-5.18425	FALSE	101928944	long intergenic non-protein coding RNA 2720 [Source:HGNC Symbol;Acc:HGNC:54237]	lncRNA
SST	MDD	ENSG00000255179		-2.90099	1.74877	1.69814	0.0922764	0.893301	-4.19816	FALSE		novel transcript	lncRNA
SST	MDD	ENSG00000255182		0.412945	0.275801	0.243224	0.80828	0.99731	-5.26334	FALSE		novel transcript, antisense to PPP1R16A	lncRNA
SST	MDD	ENSG00000255187	LINC02748	0.786051	0.0555589	0.0635426	0.949448	0.999078	-5.47667	FALSE		long intergenic non-protein coding RNA 2748 [Source:HGNC Symbol;Acc:HGNC:54267]	lncRNA
SST	MDD	ENSG00000255191		1.04462	-0.121047	-0.12281	0.902479	0.999078	-5.30889	FALSE		novel transcript	lncRNA
SST	MDD	ENSG00000255193	LINC02726	-0.628267	1.48795	1.19103	0.236178	0.940051	-4.71774	FALSE		long intergenic non-protein coding RNA 2726 [Source:HGNC Symbol;Acc:HGNC:54243]	lncRNA
SST	MDD	ENSG00000255197		2.24112	0.233337	0.318732	0.750527	0.994891	-5.50537	FALSE		novel transcript	lncRNA
SST	MDD	ENSG00000255202		0.0571327	-1.21496	-1.04221	0.299573	0.946837	-4.84626	FALSE		novel transcript	lncRNA
SST	MDD	ENSG00000255204		-3.51959	0.298713	0.302103	0.763138	0.99554	-5.19306	FALSE		tripartite motif-containing pseudogene	unprocessed_pseudogene
SST	MDD	ENSG00000255209		-2.63359	0.132585	0.117019	0.907056	0.999078	-5.20737	FALSE		novel transcript	lncRNA
SST	MDD	ENSG00000255229		-2.73169	0.69832	0.720485	0.472737	0.973487	-5.02905	FALSE		novel transcript, antisense to BET1L	lncRNA
SST	MDD	ENSG00000255234	CCDC90B-AS1	4.48576	-0.112103	-0.314074	0.754053	0.995124	-6.04923	FALSE		CCDC90B antisense RNA 1 [Source:HGNC Symbol;Acc:HGNC:55505]	lncRNA
SST	MDD	ENSG00000255236	CHKA-DT	-3.54825	-0.297906	-0.302089	0.763148	0.99554	-5.19119	FALSE		CHKA divergent transcript [Source:HGNC Symbol;Acc:HGNC:55504]	lncRNA
SST	MDD	ENSG00000255240		-2.49793	0.0808677	0.079254	0.936973	0.999078	-5.22411	FALSE	283194	novel transcript	lncRNA
SST	MDD	ENSG00000255241		-2.78109	0.245073	0.226757	0.821029	0.99731	-5.20113	FALSE		novel transcript	lncRNA
SST	MDD	ENSG00000255245	FXYD6-FXYD2	-0.113535	1.04482	0.906441	0.366662	0.954591	-4.92557	FALSE	100533181	FXYD6-FXYD2 readthrough [Source:HGNC Symbol;Acc:HGNC:39978]	protein_coding
SST	MDD	ENSG00000255248	MIR100HG	8.0847	0.133501	1.36013	0.176879	0.919198	-6.75205	FALSE	399959	mir-100-let-7a-2-mir-125b-1 cluster host gene [Source:HGNC Symbol;Acc:HGNC:39522]	lncRNA
SST	MDD	ENSG00000255250		2.01287	-1.31766	-1.42724	0.15631	0.914063	-4.56436	FALSE		novel transcript	lncRNA
SST	MDD	ENSG00000255258	LINC02743	-0.941949	-0.292481	-0.261381	0.794282	0.99731	-5.22157	FALSE	646522	long intergenic non-protein coding RNA 2743 [Source:HGNC Symbol;Acc:HGNC:54261]	lncRNA
SST	MDD	ENSG00000255267	LINC02687	-0.824127	0.1421	0.122002	0.903118	0.999078	-5.1981	FALSE	399886	long intergenic non-protein coding RNA 2687 [Source:HGNC Symbol;Acc:HGNC:54187]	lncRNA
SST	MDD	ENSG00000255268		-4.14999	-1.45276	-1.4419	0.152139	0.913112	-4.48145	FALSE		tripartite motif-containing protein pseudogene	unprocessed_pseudogene
SST	MDD	ENSG00000255269	LINC02710	-3.46588	-1.658	-1.59289	0.114021	0.906536	-4.32054	FALSE	105376662	long intergenic non-protein coding RNA 2710 [Source:HGNC Symbol;Acc:HGNC:54227]	lncRNA
SST	MDD	ENSG00000255271		-1.53312	-0.450124	-0.423989	0.672393	0.99002	-5.18252	FALSE		novel transcript	lncRNA
SST	MDD	ENSG00000255274	SMIM35	1.20819	-0.484308	-0.632217	0.528542	0.982532	-5.26808	FALSE	100526771	small integral membrane protein 35 [Source:HGNC Symbol;Acc:HGNC:44179]	protein_coding
SST	MDD	ENSG00000255279		-2.03845	-0.84827	-0.784685	0.434306	0.96656	-5.02551	FALSE		novel transcript	lncRNA
SST	MDD	ENSG00000255282	WTAPP1	0.932924	-2.09407	-2.35265	0.0203971	0.769575	-3.23433	FALSE	100288077	Wilms tumor 1 associated protein pseudogene 1 [Source:HGNC Symbol;Acc:HGNC:44115]	transcribed_processed_pseudogene
SST	MDD	ENSG00000255284	GATD1-DT	0.0491739	-0.715579	-0.57634	0.565549	0.982911	-5.09308	FALSE	171391	GATD1 divergent transcript [Source:HGNC Symbol;Acc:HGNC:29907]	lncRNA
SST	MDD	ENSG00000255292		1.93719	1.26619	1.40195	0.163715	0.917144	-4.63557	FALSE		novel transcript	protein_coding
SST	MDD	ENSG00000255298	OR8G5	-3.34434	0.588116	0.587334	0.558169	0.982911	-5.09964	FALSE	219865	olfactory receptor family 8 subfamily G member 5 [Source:HGNC Symbol;Acc:HGNC:19622]	protein_coding
SST	MDD	ENSG00000255299		-2.24963	0.393266	0.330483	0.741656	0.993837	-5.17044	FALSE		novel transcript	lncRNA
SST	MDD	ENSG00000255300	LINC02745	2.7196	-0.43945	-0.695667	0.488088	0.979148	-5.4481	FALSE		long intergenic non-protein coding RNA 2745 [Source:HGNC Symbol;Acc:HGNC:54263]	lncRNA
SST	MDD	ENSG00000255302	EID1	5.46162	0.0514291	0.204211	0.838562	0.99731	-6.38971	FALSE	23741	EP300 interacting inhibitor of differentiation 1 [Source:HGNC Symbol;Acc:HGNC:1191]	protein_coding
SST	MDD	ENSG00000255303	OR5BA1P	-3.12465	-2.27541	-2.20478	0.0295273	0.815812	-3.51658	FALSE		olfactory receptor family 5 subfamily BA member 1 pseudogene [Source:HGNC Symbol;Acc:HGNC:15270]	transcribed_unprocessed_pseudogene
SST	MDD	ENSG00000255308	CSRP3-AS1	-0.130557	0.258928	0.232448	0.816617	0.99731	-5.23584	FALSE		CSRP3 and E2F8 antisense RNA 1 [Source:HGNC Symbol;Acc:HGNC:54183]	lncRNA
SST	MDD	ENSG00000255310		-1.52431	-0.48667	-0.403671	0.687229	0.990872	-5.13674	FALSE		novel transcript	lncRNA
SST	MDD	ENSG00000255311	DLG2-AS2	-2.99217	-0.258632	-0.215856	0.829495	0.99731	-5.19083	FALSE		DLG2 antisense RNA 2 [Source:HGNC Symbol;Acc:HGNC:40179]	lncRNA
SST	MDD	ENSG00000255314		0.334056	-0.286531	-0.313825	0.754241	0.995124	-5.34833	FALSE	101928894	novel transcript	lncRNA
SST	MDD	ENSG00000255317		-3.00352	1.81749	1.61955	0.108161	0.897166	-4.28981	FALSE		novel transcript, antisense to KIRREL3	lncRNA
SST	MDD	ENSG00000255323	LINC01495	0.332363	-1.3377	-1.38144	0.169912	0.917327	-4.62097	FALSE	102723378	long intergenic non-protein coding RNA 1495 [Source:HGNC Symbol;Acc:HGNC:51161]	lncRNA
SST	MDD	ENSG00000255326		-3.27941	0.0041312	0.003741	0.997022	0.999563	-5.21259	FALSE	105369391	novel transcript	lncRNA
SST	MDD	ENSG00000255330		2.88533	-0.523625	-0.655383	0.513574	0.980514	-5.32536	FALSE		novel protein	protein_coding
SST	MDD	ENSG00000255332	LINC02756	1.52501	-0.424262	-0.480088	0.632107	0.987786	-5.31306	FALSE		long intergenic non-protein coding RNA 2756 [Source:HGNC Symbol;Acc:HGNC:54276]	lncRNA
SST	MDD	ENSG00000255339		0.0479988	-0.456398	-0.389634	0.697552	0.991372	-5.18151	FALSE		NADH dehydrogenase (ubiquinone) 1 beta subcomplex, 8, 19kDa (NDUFB8) and SEC31 homolog B (S. cerevisiae) (SEC31B) readthrough	protein_coding
SST	MDD	ENSG00000255345		-3.90856	-1.54039	-1.49348	0.138142	0.913112	-4.42763	FALSE		novel transcript	lncRNA
SST	MDD	ENSG00000255346	NOX5	-0.635522	-0.207234	-0.177245	0.859638	0.998365	-5.21448	FALSE	79400	NADPH oxidase 5 [Source:HGNC Symbol;Acc:HGNC:14874]	protein_coding
SST	MDD	ENSG00000255355	PATL1-DT	-3.22313	0.548954	0.52584	0.600046	0.984549	-5.11772	FALSE		PATL1 divergent transcript [Source:HGNC Symbol;Acc:HGNC:55501]	lncRNA
SST	MDD	ENSG00000255357		-3.07268	-0.530798	-0.490902	0.624463	0.987152	-5.13678	FALSE		novel transcript	lncRNA
SST	MDD	ENSG00000255363	LINC02757	-3.0385	-0.337775	-0.326095	0.744965	0.994293	-5.18462	FALSE		long intergenic non-protein coding RNA 2757 [Source:HGNC Symbol;Acc:HGNC:54277]	lncRNA
SST	MDD	ENSG00000255364	SMILR	-1.74003	-1.16257	-1.11143	0.268779	0.940349	-4.79678	FALSE		smooth muscle induced lncRNA, enhancer of proliferation [Source:HGNC Symbol;Acc:HGNC:51825]	lncRNA
SST	MDD	ENSG00000255366		-3.00315	-0.35086	-0.303973	0.761716	0.995514	-5.18659	FALSE		novel transcript	lncRNA
SST	MDD	ENSG00000255367		0.411958	0.872605	0.973068	0.33263	0.947969	-4.98398	FALSE	101927708	novel transcript	lncRNA
SST	MDD	ENSG00000255371	OPCML-IT2	-3.62364	-0.647127	-0.591485	0.555395	0.982911	-5.08545	FALSE		OPCML intronic transcript 2 [Source:HGNC Symbol;Acc:HGNC:41365]	lncRNA
SST	MDD	ENSG00000255382	LINC02734	-0.27096	0.496134	0.456836	0.64868	0.989075	-5.16709	FALSE	105369413	long intergenic non-protein coding RNA 2734 [Source:HGNC Symbol;Acc:HGNC:54251]	lncRNA
SST	MDD	ENSG00000255388	LINC02741	3.28834	-0.360338	-0.624942	0.533289	0.982551	-5.69846	FALSE	105376640	long intergenic non-protein coding RNA 2741 [Source:HGNC Symbol;Acc:HGNC:54258]	lncRNA
SST	MDD	ENSG00000255389		-2.14946	-1.0701	-0.894071	0.373214	0.954591	-4.91809	FALSE		chromosome 6 open reading frame 3	lncRNA
SST	MDD	ENSG00000255393	OOSP4B	0.445716	-1.00285	-0.987227	0.325673	0.947969	-4.95568	FALSE	107987155	oocyte secreted protein family member 4B [Source:HGNC Symbol;Acc:HGNC:53905]	protein_coding
SST	MDD	ENSG00000255403	HSPD1P13	-3.74575	-1.66539	-1.48455	0.140492	0.913112	-4.43728	FALSE		heat shock protein family D (Hsp60) member 1 pseudogene 13 [Source:HGNC Symbol;Acc:HGNC:35138]	processed_pseudogene
SST	MDD	ENSG00000255406	LINC02730	-1.9264	-0.589723	-0.57432	0.566911	0.982911	-5.13614	FALSE		long intergenic non-protein coding RNA 2730 [Source:HGNC Symbol;Acc:HGNC:54247]	lncRNA
SST	MDD	ENSG00000255408	PCDHA3	-1.87104	-1.17986	-0.961847	0.338212	0.947969	-4.87451	FALSE	56145	protocadherin alpha 3 [Source:HGNC Symbol;Acc:HGNC:8669]	protein_coding
SST	MDD	ENSG00000255410		-2.24658	-0.862738	-0.756606	0.450885	0.969443	-4.99853	FALSE		novel transcript	lncRNA
SST	MDD	ENSG00000255411	LINC02548	0.867264	2.19254	2.7457	0.0070433	0.695597	-2.48405	FALSE		long intergenic non-protein coding RNA 2548 [Source:HGNC Symbol;Acc:HGNC:53583]	lncRNA
SST	MDD	ENSG00000255418	LINC02718	0.964811	0.908749	0.971295	0.333508	0.947969	-4.95518	FALSE		long intergenic non-protein coding RNA 2718 [Source:HGNC Symbol;Acc:HGNC:54235]	lncRNA
SST	MDD	ENSG00000255422		-0.491775	-0.052735	-0.0530347	0.957799	0.999563	-5.28782	FALSE		novel transcript	lncRNA
SST	MDD	ENSG00000255425	OR8G3P	-3.7008	-0.728929	-0.71498	0.476119	0.97459	-5.03974	FALSE	387815	olfactory receptor family 8 subfamily G member 3 pseudogene [Source:HGNC Symbol;Acc:HGNC:14698]	protein_coding
SST	MDD	ENSG00000255429		-0.0641193	-1.8196	-2.08047	0.0397788	0.8193	-3.68984	FALSE		novel transcript	lncRNA
SST	MDD	ENSG00000255432		-3.38718	0.864486	0.855765	0.393967	0.959412	-4.9584	FALSE		novel protein	protein_coding
SST	MDD	ENSG00000255433	LINC02735	-0.956196	-0.844348	-0.761406	0.448026	0.969443	-5.04982	FALSE	101927120	long intergenic non-protein coding RNA 2735 [Source:HGNC Symbol;Acc:HGNC:54252]	lncRNA
SST	MDD	ENSG00000255435	TTC36-AS1	-1.99196	-1.70607	-1.41431	0.160062	0.914516	-4.49878	FALSE		TTC36 and KMT2A antisense RNA 1 [Source:HGNC Symbol;Acc:HGNC:55495]	lncRNA
SST	MDD	ENSG00000255442		-2.5914	-1.20872	-1.147	0.253841	0.940349	-4.75064	FALSE		glutamyl aminopeptidase (aminopeptidase A) (ENPEP) pseudogene	unprocessed_pseudogene
SST	MDD	ENSG00000255447		-2.89876	-2.00325	-1.81348	0.0724536	0.871195	-4.05837	FALSE		novel transcript	lncRNA
SST	MDD	ENSG00000255448		-3.52269	-2.33016	-2.18602	0.0309092	0.815812	-3.54777	FALSE		novel transcript	lncRNA
SST	MDD	ENSG00000255455		1.17963	-0.375454	-0.356223	0.722348	0.993159	-5.24915	FALSE		novel transcript	lncRNA
SST	MDD	ENSG00000255457		-3.69884	-1.25602	-1.2929	0.198725	0.924938	-4.62578	FALSE		septin 8 (SEPT8) pseudogene	processed_pseudogene
SST	MDD	ENSG00000255458	SMIM14-DT	-1.30403	1.68029	1.474	0.143306	0.913112	-4.44055	FALSE	105374419	SMIM14 divergent transcript [Source:HGNC Symbol;Acc:HGNC:53455]	lncRNA
SST	MDD	ENSG00000255467		-1.9409	-2.46156	-2.27663	0.0247212	0.809996	-3.40151	FALSE		novel transcript	lncRNA
SST	MDD	ENSG00000255468	B4GAT1-DT	2.18158	-0.884694	-0.987245	0.325665	0.947969	-4.97495	FALSE	102724064	B4GAT1 divergent transcript [Source:HGNC Symbol;Acc:HGNC:56070]	lncRNA
SST	MDD	ENSG00000255470		0.537026	1.84239	2.08409	0.0394417	0.8193	-3.68215	FALSE		novel transcript, antisense to MRGPRX4	lncRNA
SST	MDD	ENSG00000255474	GAU1	-3.62365	-0.0371165	-0.0335991	0.973257	0.999563	-5.22325	FALSE	101929549	GALNT8 antisense upstream 1 [Source:HGNC Symbol;Acc:HGNC:53880]	lncRNA
SST	MDD	ENSG00000255475		-3.84173	-0.868654	-0.889044	0.375898	0.954591	-4.94023	FALSE		novel transcript	lncRNA
SST	MDD	ENSG00000255482		-1.3801	-2.11975	-2.22831	0.0278703	0.813932	-3.46708	FALSE	102723838	novel transcript, antisense to TMEM123	lncRNA
SST	MDD	ENSG00000255491		-2.01812	-1.42079	-1.38711	0.16818	0.917144	-4.54368	FALSE	105375743	novel transcript	lncRNA
SST	MDD	ENSG00000255495		-1.90205	-0.172058	-0.145216	0.884803	0.999078	-5.19233	FALSE		novel transcript	lncRNA
SST	MDD	ENSG00000255496		3.44883	0.0444235	0.0887107	0.929471	0.999078	-5.85496	FALSE		novel transcript, sense overlapping BDNF	lncRNA
SST	MDD	ENSG00000255501	CARD18	4.4838	0.13347	0.364182	0.716413	0.993159	-6.12573	FALSE	59082	caspase recruitment domain family member 18 [Source:HGNC Symbol;Acc:HGNC:28861]	protein_coding
SST	MDD	ENSG00000255502	LINC02713	0.881054	-0.427642	-0.502373	0.616398	0.986864	-5.32535	FALSE	105369454	long intergenic non-protein coding RNA 2713 [Source:HGNC Symbol;Acc:HGNC:54230]	lncRNA
SST	MDD	ENSG00000255507	UVRAG-DT	-3.092	-0.181436	-0.180407	0.857161	0.998311	-5.21799	FALSE	100506113	UVRAG divergent transcript [Source:HGNC Symbol;Acc:HGNC:53952]	lncRNA
SST	MDD	ENSG00000255512	LINC02684	-3.30187	0.851902	0.783637	0.434918	0.96656	-4.99544	FALSE		long intergenic non-protein coding RNA 2684 [Source:HGNC Symbol;Acc:HGNC:54180]	lncRNA
SST	MDD	ENSG00000255516		-3.63439	-1.1782	-1.19039	0.236427	0.940051	-4.71786	FALSE		novel transcript	lncRNA
SST	MDD	ENSG00000255517	DPP3-DT	-1.14374	1.93523	1.61401	0.109357	0.899368	-4.29142	FALSE	101928069	DPP3 divergent transcript [Source:HGNC Symbol;Acc:HGNC:55494]	lncRNA
SST	MDD	ENSG00000255524	NPIPB8	-2.93478	0.363585	0.361953	0.718074	0.993159	-5.15716	FALSE	728734	nuclear pore complex interacting protein family member B8 [Source:HGNC Symbol;Acc:HGNC:37490]	protein_coding
SST	MDD	ENSG00000255528		0.208691	1.04682	1.10741	0.270507	0.940898	-4.81799	FALSE		novel transcript	lncRNA
SST	MDD	ENSG00000255529	POLR2M	2.8279	-0.133193	-0.21946	0.826694	0.99731	-5.58318	FALSE	81488	RNA polymerase II subunit M [Source:HGNC Symbol;Acc:HGNC:14862]	protein_coding
SST	MDD	ENSG00000255532		2.00944	-0.770203	-0.934806	0.351913	0.953394	-5.10545	FALSE		NADPH oxidase 4 pseudogene	transcribed_unprocessed_pseudogene
SST	MDD	ENSG00000255545	B3GAT1-DT	5.65303	-0.183703	-0.692283	0.490202	0.979889	-6.22351	FALSE		B3GAT1 divergent transcript [Source:HGNC Symbol;Acc:HGNC:27449]	lncRNA
SST	MDD	ENSG00000255549	ENPP7P6	2.37285	0.312548	0.390126	0.697189	0.991198	-5.39712	FALSE		ectonucleotide pyrophosphatase/phosphodiesterase 7 pseudogene 6 [Source:HGNC Symbol;Acc:HGNC:48698]	transcribed_unprocessed_pseudogene
SST	MDD	ENSG00000255553	LINC02733	-0.487537	-0.815242	-0.76579	0.445423	0.969443	-5.04664	FALSE	100507521	long intergenic non-protein coding RNA 2733 [Source:HGNC Symbol;Acc:HGNC:54250]	lncRNA
SST	MDD	ENSG00000255556		-2.28233	-0.771173	-0.611661	0.54201	0.982911	-5.05996	FALSE		ubiquitin specific peptidase 17-like 2 (USP17L2) pseudogene	processed_pseudogene
SST	MDD	ENSG00000255557		4.76859	-0.250215	-0.744586	0.458092	0.970093	-5.84564	FALSE		novel transcript	lncRNA
SST	MDD	ENSG00000255558		1.82117	0.701671	1.01917	0.310332	0.947969	-5.10257	FALSE		novel transcript	lncRNA
SST	MDD	ENSG00000255559	ZNF252P-AS1	-3.4786	0.721262	0.644859	0.520346	0.980514	-5.06722	FALSE	286103	ZNF252P antisense RNA 1 [Source:HGNC Symbol;Acc:HGNC:27821]	lncRNA
SST	MDD	ENSG00000255571	MIR9-3HG	6.521	0.0294062	0.141691	0.887581	0.999078	-6.81137	FALSE	254559	MIR9-3 host gene [Source:HGNC Symbol;Acc:HGNC:27388]	lncRNA
SST	MDD	ENSG00000255572		-1.92893	0.89913	0.803059	0.423653	0.96317	-4.97882	FALSE		novel transcript	lncRNA
SST	MDD	ENSG00000255585		-0.466508	-0.358351	-0.307415	0.759102	0.995124	-5.17404	FALSE	651337	forkhead box H1 (FOXH1) pseudogene	transcribed_processed_pseudogene
SST	MDD	ENSG00000255587	RAB44	-1.26722	0.308155	0.303779	0.761864	0.99554	-5.21391	FALSE	401258	RAB44, member RAS oncogene family [Source:HGNC Symbol;Acc:HGNC:21068]	protein_coding
SST	MDD	ENSG00000255595		6.94798	0.206656	1.05373	0.294482	0.94526	-6.41938	FALSE	101927531	novel transcript	lncRNA
SST	MDD	ENSG00000255608		-3.56487	-0.170857	-0.151855	0.879576	0.998811	-5.21144	FALSE		novel transcript	lncRNA
SST	MDD	ENSG00000255621		0.98668	0.515972	0.539322	0.590742	0.982911	-5.23892	FALSE		novel transcript	lncRNA
SST	MDD	ENSG00000255622	PCDHB17P	-1.87754	0.146742	0.117129	0.906969	0.999078	-5.18417	FALSE		protocadherin beta 17 pseudogene [Source:HGNC Symbol;Acc:HGNC:14547]	transcribed_unprocessed_pseudogene
SST	MDD	ENSG00000255624	C10orf88B	-1.00712	0.928063	0.824974	0.411152	0.961881	-4.97037	FALSE		C10orf88B (pseudogene) [Source:HGNC Symbol;Acc:HGNC:44080]	transcribed_processed_pseudogene
SST	MDD	ENSG00000255639		0.358303	0.434237	0.38115	0.703819	0.99252	-5.16146	FALSE		novel protein	protein_coding
SST	MDD	ENSG00000255650	FAM222A-AS1	-3.54156	-0.975441	-0.896249	0.372055	0.954591	-4.93324	FALSE	84983	FAM222A antisense RNA 1 [Source:HGNC Symbol;Acc:HGNC:28223]	lncRNA
SST	MDD	ENSG00000255652	LINC02963	-0.48555	-2.19522	-1.97882	0.0503068	0.839535	-3.84156	FALSE		long intergenic non-protein coding RNA 2963 [Source:HGNC Symbol;Acc:HGNC:53945]	lncRNA
SST	MDD	ENSG00000255663		-0.203183	-1.52773	-1.42512	0.156921	0.91411	-4.52294	FALSE		novel transcript, RBM7-REXO2 readthrough	protein_coding
SST	MDD	ENSG00000255666	LINC02700	-2.92084	-2.32597	-2.08939	0.0389527	0.8193	-3.68902	FALSE		long intergenic non-protein coding RNA 2700 [Source:HGNC Symbol;Acc:HGNC:54214]	lncRNA
SST	MDD	ENSG00000255689		-1.50647	-0.814959	-0.842651	0.401231	0.961274	-4.9965	FALSE		novel transcript	lncRNA
SST	MDD	ENSG00000255690	TRIL	-1.43594	-0.650178	-0.50791	0.612522	0.986859	-5.1014	FALSE	9865	TLR4 interactor with leucine rich repeats [Source:HGNC Symbol;Acc:HGNC:22200]	protein_coding
SST	MDD	ENSG00000255693	LINC02389	5.68823	0.258336	1.05182	0.29516	0.945533	-5.94858	FALSE		long intergenic non-protein coding RNA 2389 [Source:HGNC Symbol;Acc:HGNC:53316]	lncRNA
SST	MDD	ENSG00000255717	SNHG1	-0.889476	0.33018	0.288886	0.773207	0.996397	-5.16942	FALSE	23642	small nucleolar RNA host gene 1 [Source:HGNC Symbol;Acc:HGNC:32688]	lncRNA
SST	MDD	ENSG00000255723		-0.670507	0.601999	0.507348	0.612915	0.986859	-5.13273	FALSE		novel transcript	lncRNA
SST	MDD	ENSG00000255733	IFNG-AS1	4.08872	0.220224	0.44028	0.660589	0.98943	-5.79167	FALSE	100885789	IFNG antisense RNA 1 [Source:HGNC Symbol;Acc:HGNC:43910]	lncRNA
SST	MDD	ENSG00000255745		0.426945	0.426181	0.486188	0.62779	0.987181	-5.27176	FALSE		novel transcript	lncRNA
SST	MDD	ENSG00000255760	LINC02422	1.12033	0.560208	0.720142	0.472948	0.973487	-5.29212	FALSE	105369725	long intergenic non-protein coding RNA 2422 [Source:HGNC Symbol;Acc:HGNC:53352]	lncRNA
SST	MDD	ENSG00000255769	GOLGA2P10	3.50848	0.0942609	0.186349	0.85251	0.997353	-5.76629	FALSE		GOLGA2 pseudogene 10 [Source:HGNC Symbol;Acc:HGNC:26229]	transcribed_unprocessed_pseudogene
SST	MDD	ENSG00000255772	LINC01479	-0.297083	0.111818	0.10662	0.915282	0.999078	-5.27359	FALSE	101927922	long intergenic non-protein coding RNA 1479 [Source:HGNC Symbol;Acc:HGNC:51123]	lncRNA
SST	MDD	ENSG00000255775		-3.47561	-1.39353	-1.38701	0.168212	0.917144	-4.53702	FALSE		novel transcript	lncRNA
SST	MDD	ENSG00000255794	RMST	4.7446	-0.261041	-0.667016	0.506143	0.980514	-5.85173	FALSE	196475	rhabdomyosarcoma 2 associated transcript [Source:HGNC Symbol;Acc:HGNC:29893]	lncRNA
SST	MDD	ENSG00000255801		-2.38523	0.889785	0.807617	0.421034	0.96317	-4.98463	FALSE		novel transcript	lncRNA
SST	MDD	ENSG00000255804	OR6J1	-2.20892	0.27462	0.255566	0.798758	0.99731	-5.17724	FALSE	79549	olfactory receptor family 6 subfamily J member 1 [Source:HGNC Symbol;Acc:HGNC:14707]	protein_coding
SST	MDD	ENSG00000255814	LINC02439	0.118024	0.167078	0.18831	0.850977	0.997353	-5.36204	FALSE	105370016	long intergenic non-protein coding RNA 2439 [Source:HGNC Symbol;Acc:HGNC:53371]	lncRNA
SST	MDD	ENSG00000255819	KLRC4-KLRK1	-2.99889	-0.0101521	-0.00926899	0.992621	0.999563	-5.22061	FALSE		KLRC4-KLRK1 readthrough [Source:HGNC Symbol;Acc:HGNC:48357]	protein_coding
SST	MDD	ENSG00000255823		0.991225	0.0879706	0.1345	0.89325	0.999078	-5.2748	FALSE
SST	MDD	ENSG00000255835		1.5678	0.954057	1.1207	0.264829	0.940349	-4.93698	FALSE		novel protein	protein_coding
SST	MDD	ENSG00000255836		-2.135	0.118237	0.104923	0.916625	0.999078	-5.19768	FALSE		M-phase phosphoprotein 8 (MPHOSPH8) pseudogene	processed_pseudogene
SST	MDD	ENSG00000255850	RXYLT1-AS1	-3.04455	-0.69497	-0.659587	0.510882	0.980514	-5.06797	FALSE	104169670	RXYLT1 antisense RNA 1 [Source:HGNC Symbol;Acc:HGNC:48910]	lncRNA
SST	MDD	ENSG00000255856		-2.71854	-0.323576	-0.295426	0.768219	0.996364	-5.18487	FALSE		novel transcript	lncRNA
SST	MDD	ENSG00000255857	PXN-AS1	-1.41454	1.35085	1.11979	0.265215	0.940349	-4.75952	FALSE		PXN antisense RNA 1 [Source:HGNC Symbol;Acc:HGNC:44123]	lncRNA
SST	MDD	ENSG00000255867	DENND5B-AS1	-1.28079	0.614003	0.555952	0.57936	0.982911	-5.10521	FALSE	100874249	DENND5B antisense RNA 1 [Source:HGNC Symbol;Acc:HGNC:42517]	lncRNA
SST	MDD	ENSG00000255872		2.77347	0.60114	0.955867	0.341212	0.947969	-5.20694	FALSE		novel transcript	protein_coding
SST	MDD	ENSG00000255910		6.46462	0.191391	1.09026	0.277956	0.942152	-6.19428	FALSE		novel transcript	lncRNA
SST	MDD	ENSG00000255916		-3.44844	-0.758922	-0.695117	0.488431	0.979376	-5.0376	FALSE	101928416	novel transcript	lncRNA
SST	MDD	ENSG00000255920	CCND2-AS1	3.31919	1.26726	1.89015	0.06134	0.860169	-4.06068	FALSE	103752584	CCND2 antisense RNA 1 [Source:HGNC Symbol;Acc:HGNC:49398]	lncRNA
SST	MDD	ENSG00000255921		-3.11419	1.90262	1.83626	0.0689891	0.866957	-4.02948	FALSE		novel transcript, antisense to BCAT1	lncRNA
SST	MDD	ENSG00000255929	PIWIL4-AS1	5.49777	-0.210607	-0.798772	0.426125	0.963235	-6.03143	FALSE	105369438	PIWIL4 antisense RNA 1 [Source:HGNC Symbol;Acc:HGNC:55493]	lncRNA
SST	MDD	ENSG00000255931		-1.73956	0.266908	0.213367	0.831431	0.99731	-5.17923	FALSE		novel transcript	lncRNA
SST	MDD	ENSG00000255946		-0.672392	-0.834776	-0.834537	0.405767	0.961459	-5.01829	FALSE		novel transcript	lncRNA
SST	MDD	ENSG00000255970	LINC02421	-2.3118	1.25459	1.083	0.28115	0.942395	-4.79387	FALSE	101927901	long intergenic non-protein coding RNA 2421 [Source:HGNC Symbol;Acc:HGNC:53351]	lncRNA
SST	MDD	ENSG00000255974	CYP2A6	-2.47898	-0.512341	-0.436918	0.663017	0.98943	-5.13558	FALSE	1548	cytochrome P450 family 2 subfamily A member 6 [Source:HGNC Symbol;Acc:HGNC:2610]	protein_coding
SST	MDD	ENSG00000255983		-2.36381	0.789671	0.748664	0.455639	0.969739	-5.03616	FALSE		novel transcript	lncRNA
SST	MDD	ENSG00000255992		-3.29308	-1.6082	-1.57058	0.11912	0.908822	-4.3448	FALSE		novel transcript	lncRNA
SST	MDD	ENSG00000255998	LINC02824	1.85585	0.24774	0.29584	0.767904	0.996364	-5.37224	FALSE	105370060	long intergenic non-protein coding RNA 2824 [Source:HGNC Symbol;Acc:HGNC:54356]	lncRNA
SST	MDD	ENSG00000256001		-3.44558	0.671331	0.62709	0.531885	0.982551	-5.0813	FALSE	107984450	novel transcript	lncRNA
SST	MDD	ENSG00000256008	CABP1-DT	-0.820205	-1.86549	-1.60032	0.112364	0.904991	-4.30873	FALSE		CABP1 divergent transcript [Source:HGNC Symbol;Acc:HGNC:55491]	lncRNA
SST	MDD	ENSG00000256025	CACNA1C-AS4	-1.66584	-1.3181	-1.09651	0.275224	0.942152	-4.77612	FALSE	100874234	CACNA1C antisense RNA 4 [Source:HGNC Symbol;Acc:HGNC:40116]	lncRNA
SST	MDD	ENSG00000256029		-2.32201	0.725761	0.612539	0.541431	0.982911	-5.06664	FALSE		novel protein	protein_coding
SST	MDD	ENSG00000256039	LINC02446	-1.57263	-0.29612	-0.263516	0.79264	0.99731	-5.18678	FALSE	101060038	long intergenic non-protein coding RNA 2446 [Source:HGNC Symbol;Acc:HGNC:53378]	lncRNA
SST	MDD	ENSG00000256043	CTSO	0.100683	1.04257	1.01485	0.312381	0.947969	-4.91143	FALSE	1519	cathepsin O [Source:HGNC Symbol;Acc:HGNC:2542]	protein_coding
SST	MDD	ENSG00000256053	COA8	-2.10505	-0.802158	-0.676696	0.500003	0.980514	-5.05042	FALSE	84334	cytochrome c oxidase assembly factor 8 [Source:HGNC Symbol;Acc:HGNC:20492]	protein_coding
SST	MDD	ENSG00000256060	TRAPPC2B	-3.40574	0.496099	0.433032	0.66583	0.98943	-5.13835	FALSE	10597	trafficking protein particle complex subunit 2B [Source:HGNC Symbol;Acc:HGNC:10710]	protein_coding
SST	MDD	ENSG00000256061	DNAAF4	-2.7188	-0.301437	-0.26482	0.791638	0.99731	-5.17913	FALSE	161582	dynein axonemal assembly factor 4 [Source:HGNC Symbol;Acc:HGNC:21493]	protein_coding
SST	MDD	ENSG00000256069	A2MP1	0.850965	-0.0470861	-0.0443465	0.964708	0.999563	-5.27432	FALSE		alpha-2-macroglobulin pseudogene 1 [Source:HGNC Symbol;Acc:HGNC:8]	transcribed_unprocessed_pseudogene
SST	MDD	ENSG00000256087	ZNF432	3.47204	-0.258161	-0.525618	0.6002	0.984549	-5.57576	FALSE	9668	zinc finger protein 432 [Source:HGNC Symbol;Acc:HGNC:20810]	protein_coding
SST	MDD	ENSG00000256092	SBNO1-AS1	-3.96872	0.365486	0.371956	0.710633	0.993159	-5.17435	FALSE	112268105	SBNO1 antisense RNA 1 [Source:HGNC Symbol;Acc:HGNC:54355]	lncRNA
SST	MDD	ENSG00000256100		-1.17048	0.606203	0.478598	0.633164	0.987786	-5.10995	FALSE		novel transcript	protein_coding
SST	MDD	ENSG00000256115	LINC02443	-1.77583	-1.29336	-1.2735	0.205493	0.929127	-4.66502	FALSE	101929584	long intergenic non-protein coding RNA 2443 [Source:HGNC Symbol;Acc:HGNC:53375]	lncRNA
SST	MDD	ENSG00000256124	LINC01152	-3.54095	0.25092	0.244152	0.807563	0.99731	-5.20975	FALSE	102606463	long intergenic non-protein coding RNA 1152 [Source:HGNC Symbol;Acc:HGNC:16752]	lncRNA
SST	MDD	ENSG00000256128	LINC00944	-0.0660986	0.138016	0.11783	0.906414	0.999078	-5.22497	FALSE		long intergenic non-protein coding RNA 944 [Source:HGNC Symbol;Acc:HGNC:48640]	lncRNA
SST	MDD	ENSG00000256139		-3.61273	1.25439	1.17584	0.242169	0.940349	-4.72977	FALSE		novel transcript	lncRNA
SST	MDD	ENSG00000256146		-3.89069	1.12251	1.10155	0.273036	0.940898	-4.79304	FALSE		novel transcript	lncRNA
SST	MDD	ENSG00000256149		1.21435	-1.01734	-1.24961	0.214064	0.930737	-4.812	FALSE		novel transcript	lncRNA
SST	MDD	ENSG00000256150	ITFG2-AS1	4.29057	0.258034	0.649238	0.517523	0.980514	-5.7858	FALSE	283440	ITFG2 antisense RNA 1 [Source:HGNC Symbol;Acc:HGNC:53128]	lncRNA
SST	MDD	ENSG00000256162	SMLR1	0.149907	-0.351117	-0.314026	0.75409	0.995124	-5.19728	FALSE	100507203	small leucine rich protein 1 [Source:HGNC Symbol;Acc:HGNC:44670]	protein_coding
SST	MDD	ENSG00000256188	TAS2R30	-2.98117	-1.11928	-1.00582	0.316683	0.947969	-4.85886	FALSE	259293	taste 2 receptor member 30 [Source:HGNC Symbol;Acc:HGNC:19112]	protein_coding
SST	MDD	ENSG00000256193	LINC00507	-0.462495	1.11732	0.973821	0.332258	0.947969	-4.88063	FALSE	100862680	long intergenic non-protein coding RNA 507 [Source:HGNC Symbol;Acc:HGNC:43558]	lncRNA
SST	MDD	ENSG00000256195		-0.16188	0.46866	0.439027	0.661493	0.98943	-5.17152	FALSE	101928940	novel transcript	lncRNA
SST	MDD	ENSG00000256206		-3.00176	-0.287821	-0.260447	0.795	0.99731	-5.20053	FALSE		novel protein	protein_coding
SST	MDD	ENSG00000256209		1.07177	1.73282	2.14473	0.0341499	0.8193	-3.60081	FALSE		novel transcript	lncRNA
SST	MDD	ENSG00000256223	ZNF10	0.301253	1.3835	1.18041	0.240356	0.940051	-4.74096	FALSE	7556	zinc finger protein 10 [Source:HGNC Symbol;Acc:HGNC:12879]	protein_coding
SST	MDD	ENSG00000256226		-0.370886	1.2471	1.17197	0.243714	0.940349	-4.73781	FALSE		novel transcript	lncRNA
SST	MDD	ENSG00000256235	SMIM3	-1.34229	1.175	0.99473	0.322026	0.947969	-4.86869	FALSE	85027	small integral membrane protein 3 [Source:HGNC Symbol;Acc:HGNC:30248]	protein_coding
SST	MDD	ENSG00000256237		-0.092303	1.89721	1.66839	0.0980497	0.895146	-4.23214	FALSE		novel transcript	lncRNA
SST	MDD	ENSG00000256249		-1.64113	-0.84791	-0.823067	0.412231	0.961881	-4.98593	FALSE		novel transcript	lncRNA
SST	MDD	ENSG00000256269	HMBS	-1.71591	-0.733046	-0.630224	0.529841	0.982551	-5.07759	FALSE	3145	hydroxymethylbilane synthase [Source:HGNC Symbol;Acc:HGNC:4982]	protein_coding
SST	MDD	ENSG00000256286		-2.62049	0.00591792	0.00553148	0.995596	0.999563	-5.22258	FALSE	105370061	novel transcript	lncRNA
SST	MDD	ENSG00000256287	LINC02398	4.712	-0.0142345	-0.0380031	0.969753	0.999563	-6.13094	FALSE		long intergenic non-protein coding RNA 2398 [Source:HGNC Symbol;Acc:HGNC:53325]	lncRNA
SST	MDD	ENSG00000256292	LINC02376	-3.50613	-1.19201	-1.28052	0.203025	0.926613	-4.64481	FALSE		long intergenic non-protein coding RNA 2376 [Source:HGNC Symbol;Acc:HGNC:53298]	lncRNA
SST	MDD	ENSG00000256294	ZNF225	1.36038	-0.444648	-0.438607	0.661797	0.98943	-5.26887	FALSE	7768	zinc finger protein 225 [Source:HGNC Symbol;Acc:HGNC:13018]	protein_coding
SST	MDD	ENSG00000256311		-0.774391	0.778787	0.734615	0.464119	0.972513	-5.064	FALSE		novel transcript	lncRNA
SST	MDD	ENSG00000256340	ABCC6P1	-1.19333	-0.942553	-0.907205	0.366259	0.954591	-4.95089	FALSE		ATP binding cassette subfamily C member 6 pseudogene 1 [Source:HGNC Symbol;Acc:HGNC:33352]	transcribed_unprocessed_pseudogene
SST	MDD	ENSG00000256343		-2.52956	1.49243	1.22841	0.221887	0.933594	-4.6709	FALSE		novel transcript	lncRNA
SST	MDD	ENSG00000256357		-1.6885	-1.88472	-1.88036	0.0626741	0.861252	-3.97395	FALSE		novel transcript, antisense to SERPINA9	lncRNA
SST	MDD	ENSG00000256362	LINC02375	-2.06777	1.14042	0.987521	0.32553	0.947969	-4.8678	FALSE	101927616	long intergenic non-protein coding RNA 2375 [Source:HGNC Symbol;Acc:HGNC:53297]	lncRNA
SST	MDD	ENSG00000256377	MRPS35-DT	-3.04124	1.11353	0.99848	0.320213	0.947969	-4.8582	FALSE		MRPS35 divergent transcript [Source:HGNC Symbol;Acc:HGNC:55490]	lncRNA
SST	MDD	ENSG00000256389		2.30258	1.54227	2.05659	0.0420651	0.82572	-3.779	FALSE	124902888	novel transcript	lncRNA
SST	MDD	ENSG00000256394	ASIC5	-2.25632	0.185812	0.160969	0.87241	0.998438	-5.19882	FALSE	51802	acid sensing ion channel subunit family member 5 [Source:HGNC Symbol;Acc:HGNC:17537]	protein_coding
SST	MDD	ENSG00000256407		-1.19082	-1.45833	-1.25474	0.212202	0.929995	-4.65069	FALSE		novel transcript	protein_coding
SST	MDD	ENSG00000256417		1.98894	-0.139888	-0.208986	0.834841	0.99731	-5.59776	FALSE		novel transcript	lncRNA
SST	MDD	ENSG00000256420	OSBPL9P4	-1.54131	1.03358	0.884343	0.378418	0.954644	-4.92733	FALSE		oxysterol binding protein like 9 pseudogene 4 [Source:HGNC Symbol;Acc:HGNC:48734]	processed_pseudogene
SST	MDD	ENSG00000256422	LINC02552	3.62404	-0.0513848	-0.10081	0.919883	0.999078	-5.84707	FALSE		long intergenic non-protein coding RNA 2552 [Source:HGNC Symbol;Acc:HGNC:53587]	lncRNA
SST	MDD	ENSG00000256424	LINC02414	-1.91896	-0.0611371	-0.0544638	0.956663	0.999563	-5.2072	FALSE		long intergenic non-protein coding RNA 2414 [Source:HGNC Symbol;Acc:HGNC:53343]	lncRNA
SST	MDD	ENSG00000256443		1.55941	0.929335	1.02069	0.309615	0.947969	-4.97522	FALSE		novel transcript	lncRNA
SST	MDD	ENSG00000256463	SALL3	0.172612	-1.3329	-1.37406	0.172186	0.918387	-4.61074	FALSE	27164	spalt like transcription factor 3 [Source:HGNC Symbol;Acc:HGNC:10527]	protein_coding
SST	MDD	ENSG00000256469		2.74908	0.901832	1.46627	0.145395	0.913112	-4.65602	FALSE		novel transcript	lncRNA
SST	MDD	ENSG00000256499	LINC02468	-1.79718	0.393883	0.314898	0.753429	0.995124	-5.16273	FALSE		long intergenic non-protein coding RNA 2468 [Source:HGNC Symbol;Acc:HGNC:53406]	lncRNA
SST	MDD	ENSG00000256525	POLG2	0.956367	0.707186	0.673507	0.502022	0.980514	-5.14496	FALSE	11232	DNA polymerase gamma 2, accessory subunit [Source:HGNC Symbol;Acc:HGNC:9180]	protein_coding
SST	MDD	ENSG00000256537	SMIM10L1	-0.195025	1.16789	0.959123	0.339576	0.947969	-4.88178	FALSE	100129361	small integral membrane protein 10 like 1 [Source:HGNC Symbol;Acc:HGNC:49847]	protein_coding
SST	MDD	ENSG00000256538		-3.25615	0.579107	0.525797	0.600076	0.984549	-5.12437	FALSE		novel transcript	lncRNA
SST	MDD	ENSG00000256540	IQSEC3-AS1	-0.952936	1.54001	1.30337	0.19514	0.92452	-4.60832	FALSE		IQSEC3 antisense RNA 1 [Source:HGNC Symbol;Acc:HGNC:56002]	lncRNA
SST	MDD	ENSG00000256546	LINC02985	-2.69024	-1.61907	-1.41115	0.160992	0.916005	-4.50795	FALSE	100506691	long intergenic non-protein coding RNA 2985 [Source:HGNC Symbol;Acc:HGNC:56073]	lncRNA
SST	MDD	ENSG00000256551	LINC02369	-0.935419	-0.463581	-0.450579	0.65317	0.989406	-5.19068	FALSE		long intergenic non-protein coding RNA 2369 [Source:HGNC Symbol;Acc:HGNC:53292]	lncRNA
SST	MDD	ENSG00000256566		2.29895	-0.841822	-1.02334	0.308366	0.947969	-5.03765	FALSE		novel protein	protein_coding
SST	MDD	ENSG00000256568		-1.66765	0.700284	0.608049	0.544394	0.982911	-5.0832	FALSE		novel transcript	lncRNA
SST	MDD	ENSG00000256576	LINC02361	-2.43149	0.261233	0.215427	0.829829	0.99731	-5.17646	FALSE	100996246	long intergenic non-protein coding RNA 2361 [Source:HGNC Symbol;Acc:HGNC:53283]	lncRNA
SST	MDD	ENSG00000256581	NLRP9P1	-3.53587	-1.09812	-1.06783	0.287907	0.943085	-4.81582	FALSE		NLR family pyrin domain containing 9 pseudogene 1 [Source:HGNC Symbol;Acc:HGNC:29888]	unprocessed_pseudogene
SST	MDD	ENSG00000256591		4.87525	0.0835074	0.247191	0.805216	0.99731	-6.09801	FALSE		novel transcript	protein_coding
SST	MDD	ENSG00000256596		-3.94829	-2.40572	-2.4187	0.017198	0.768953	-3.17936	FALSE		novel transcript	lncRNA
SST	MDD	ENSG00000256597	LINC02393	-1.44925	-2.56224	-2.55351	0.0120179	0.712861	-2.92199	FALSE	400087	long intergenic non-protein coding RNA 2393 [Source:HGNC Symbol;Acc:HGNC:53320]	lncRNA
SST	MDD	ENSG00000256612	CYP2B7P	0.841179	-0.48189	-0.591922	0.555104	0.982911	-5.24372	FALSE		cytochrome P450 family 2 subfamily B member 7, pseudogene [Source:HGNC Symbol;Acc:HGNC:2616]	transcribed_unprocessed_pseudogene
SST	MDD	ENSG00000256628	ZBTB11-AS1	-3.79701	1.27379	1.17381	0.242977	0.940349	-4.72649	FALSE	100009676	ZBTB11 antisense RNA 1 [Source:HGNC Symbol;Acc:HGNC:48573]	lncRNA
SST	MDD	ENSG00000256632		-2.62721	-0.301173	-0.258289	0.796661	0.99731	-5.18815	FALSE		novel transcript	lncRNA
SST	MDD	ENSG00000256637	LINC01965	3.02768	0.953023	1.82424	0.0707993	0.867192	-4.33195	FALSE		long intergenic non-protein coding RNA 1965 [Source:HGNC Symbol;Acc:HGNC:52790]	lncRNA
SST	MDD	ENSG00000256654		4.6773	-0.574531	-1.35876	0.17697	0.919198	-5.22482	FALSE		novel transcript, sense overlapping KCNA1	lncRNA
SST	MDD	ENSG00000256661	A2ML1-AS1	-0.324088	-0.136297	-0.132654	0.894707	0.999078	-5.26939	FALSE		A2ML1 antisense RNA 1 [Source:HGNC Symbol;Acc:HGNC:41022]	lncRNA
SST	MDD	ENSG00000256667	KLRA1P	-0.995446	1.42015	1.2048	0.230836	0.937504	-4.69092	FALSE		killer cell lectin like receptor A1, pseudogene [Source:HGNC Symbol;Acc:HGNC:6372]	transcribed_unprocessed_pseudogene
SST	MDD	ENSG00000256672	LINC02455	-3.35331	0.114124	0.115126	0.908553	0.999078	-5.21811	FALSE		long intergenic non-protein coding RNA 2455 [Source:HGNC Symbol;Acc:HGNC:53388]	lncRNA
SST	MDD	ENSG00000256683	ZNF350	-1.53371	-3.43237	-3.0757	0.00264313	0.575198	-1.96743	FALSE	59348	zinc finger protein 350 [Source:HGNC Symbol;Acc:HGNC:16656]	protein_coding
SST	MDD	ENSG00000256686		-1.79515	0.250657	0.222854	0.824058	0.99731	-5.201	FALSE		novel transcript	lncRNA
SST	MDD	ENSG00000256694		-3.67689	-2.82052	-2.72254	0.00752248	0.695597	-2.66734	FALSE		novel transcript	lncRNA
SST	MDD	ENSG00000256713	PGA5	-3.70732	-0.558792	-0.525634	0.600188	0.984549	-5.12701	FALSE	5222	pepsinogen A5 [Source:HGNC Symbol;Acc:HGNC:8887]	protein_coding
SST	MDD	ENSG00000256717	LINC02698	3.78085	0.0456314	0.10337	0.917855	0.999078	-5.9621	FALSE		long intergenic non-protein coding RNA 2698 [Source:HGNC Symbol;Acc:HGNC:54212]	lncRNA
SST	MDD	ENSG00000256732		-0.259656	1.33765	1.11142	0.268784	0.940349	-4.77363	FALSE	100996671	novel transcript	lncRNA
SST	MDD	ENSG00000256733	LINC02954	-1.68405	-2.17258	-1.93456	0.0555833	0.841561	-3.90229	FALSE		long intergenic non-protein coding RNA 2954 [Source:HGNC Symbol;Acc:HGNC:55972]	lncRNA
SST	MDD	ENSG00000256742	KDM2B-DT	0.884458	-0.7165	-0.604432	0.546787	0.982911	-5.10639	FALSE		KDM2B divergent transcript [Source:HGNC Symbol;Acc:HGNC:53287]	lncRNA
SST	MDD	ENSG00000256748		-4.02134	0.88512	0.883901	0.378656	0.954755	-4.94447	FALSE		chromosome 1 open reading frame 114 (C1orf114) pseudogene	processed_pseudogene
SST	MDD	ENSG00000256751	PLBD1-AS1	-0.115089	-0.712535	-0.748523	0.455724	0.969739	-5.11099	FALSE		PLBD1 antisense RNA 1 [Source:HGNC Symbol;Acc:HGNC:51143]	lncRNA
SST	MDD	ENSG00000256771	ZNF253	3.00622	-1.31097	-1.95772	0.0527668	0.839535	-3.94095	FALSE	56242	zinc finger protein 253 [Source:HGNC Symbol;Acc:HGNC:13497]	protein_coding
SST	MDD	ENSG00000256797	KLRF2	-2.37509	0.368455	0.336545	0.737094	0.993159	-5.18426	FALSE	100431172	killer cell lectin like receptor F2 [Source:HGNC Symbol;Acc:HGNC:37646]	protein_coding
SST	MDD	ENSG00000256802		0.502115	-1.00892	-0.975037	0.331657	0.947969	-4.93774	FALSE	100130111	novel transcript, antisense to TJP1	lncRNA
SST	MDD	ENSG00000256803		-3.01052	2.08159	1.97752	0.0504557	0.839535	-3.84417	FALSE		novel transcript	lncRNA
SST	MDD	ENSG00000256806	C17orf100	-1.68412	-1.24063	-1.05209	0.295039	0.945388	-4.80989	FALSE	388327	chromosome 17 open reading frame 100 [Source:HGNC Symbol;Acc:HGNC:34494]	protein_coding
SST	MDD	ENSG00000256824		-3.12176	0.152703	0.13186	0.895333	0.999078	-5.21235	FALSE		novel transcript, antisense to MACROD1	lncRNA
SST	MDD	ENSG00000256825		-1.30897	-0.573905	-0.535292	0.593516	0.982911	-5.13269	FALSE		novel protein	protein_coding
SST	MDD	ENSG00000256862	PARP11-AS1	-0.0654596	-1.10699	-1.0994	0.273968	0.940898	-4.86688	FALSE	105369609	PARP11 antisense RNA 1 [Source:HGNC Symbol;Acc:HGNC:40103]	lncRNA
SST	MDD	ENSG00000256870	SLC5A8	1.47996	0.118918	0.109429	0.913059	0.999078	-5.34338	FALSE	160728	solute carrier family 5 member 8 [Source:HGNC Symbol;Acc:HGNC:19119]	protein_coding
SST	MDD	ENSG00000256888	LINC02366	-0.034843	-0.991982	-0.814136	0.417306	0.96261	-4.98331	FALSE	101928162	long intergenic non-protein coding RNA 2366 [Source:HGNC Symbol;Acc:HGNC:53289]	lncRNA
SST	MDD	ENSG00000256915		-1.97479	0.866444	0.757715	0.450223	0.969443	-5.0045	FALSE		novel transcript	lncRNA
SST	MDD	ENSG00000256925	ADGRA1-AS1	-0.179962	0.972062	0.828021	0.409431	0.961459	-4.97841	FALSE		ADGRA1 antisense RNA 1 [Source:HGNC Symbol;Acc:HGNC:49543]	lncRNA
SST	MDD	ENSG00000256947		0.468921	-1.11062	-1.27846	0.203747	0.926713	-4.73129	FALSE		novel transcript	lncRNA
SST	MDD	ENSG00000256955		-2.67282	0.269528	0.231617	0.817261	0.99731	-5.19175	FALSE		novel transcript	lncRNA
SST	MDD	ENSG00000256966		-3.68492	-0.727198	-0.670401	0.503992	0.980514	-5.06293	FALSE		novel transcript	protein_coding
SST	MDD	ENSG00000256969		-2.20395	-1.13751	-1.113	0.268109	0.940349	-4.78156	FALSE		novel transcript	lncRNA
SST	MDD	ENSG00000256971	LINC00508	-2.12131	0.943718	0.897887	0.371185	0.954591	-4.92314	FALSE		long intergenic non-protein coding RNA 508 [Source:HGNC Symbol;Acc:HGNC:43559]	lncRNA
SST	MDD	ENSG00000256973		-3.67603	-1.80047	-1.75314	0.0823321	0.880908	-4.13285	FALSE		novel transcript	lncRNA
SST	MDD	ENSG00000256982		2.91103	-0.739231	-0.83292	0.406674	0.961459	-5.18463	FALSE		novel transcript	lncRNA
SST	MDD	ENSG00000256988		-0.533439	-1.13738	-0.902504	0.368739	0.954591	-4.92313	FALSE		new variant	lncRNA
SST	MDD	ENSG00000256995	LINC02955	5.43048	0.163418	0.551247	0.58257	0.982911	-6.27155	FALSE		long intergenic non-protein coding RNA 2955 [Source:HGNC Symbol;Acc:HGNC:55973]	lncRNA
SST	MDD	ENSG00000257023	ETNK1-DT	-3.99508	2.56475	2.63805	0.00953254	0.705809	-2.80628	FALSE		ETNK1 divergent transcript [Source:HGNC Symbol;Acc:HGNC:55486]	lncRNA
SST	MDD	ENSG00000257046	SLCO1B3-SLCO1B7	-0.93385	1.28913	1.15668	0.249879	0.940349	-4.74794	FALSE	115072896	SLCO1B3-SLCO1B7 readthrough [Source:HGNC Symbol;Acc:HGNC:54403]	protein_coding
SST	MDD	ENSG00000257052	PRPF19-DT	-3.37317	-0.430729	-0.390528	0.696893	0.991062	-5.16678	FALSE		PRPF19 divergent transcript [Source:HGNC Symbol;Acc:HGNC:55484]	lncRNA
SST	MDD	ENSG00000257056	LINC02282	-2.52091	2.44962	2.19626	0.0301483	0.815812	-3.53822	FALSE	105370424	long intergenic non-protein coding RNA 2282 [Source:HGNC Symbol;Acc:HGNC:53199]	lncRNA
SST	MDD	ENSG00000257057	C11orf97	0.791691	0.407817	0.404023	0.686971	0.990872	-5.25387	FALSE	643037	chromosome 11 open reading frame 97 [Source:HGNC Symbol;Acc:HGNC:49544]	protein_coding
SST	MDD	ENSG00000257060		4.77198	0.498985	1.54237	0.125824	0.908822	-5.13443	FALSE		novel transcript	lncRNA
SST	MDD	ENSG00000257062		-0.295444	-0.468632	-0.494921	0.621632	0.986864	-5.19159	FALSE		novel transcript	protein_coding
SST	MDD	ENSG00000257065		-2.57624	-0.107919	-0.102741	0.918353	0.999078	-5.21821	FALSE		novel protein	protein_coding
SST	MDD	ENSG00000257067	LINC02703	-0.89508	1.34918	1.22613	0.222738	0.934496	-4.6895	FALSE		long intergenic non-protein coding RNA 2703 [Source:HGNC Symbol;Acc:HGNC:54218]	lncRNA
SST	MDD	ENSG00000257083		3.54368	0.465809	0.682339	0.496443	0.980343	-5.43247	FALSE		novel transcript	lncRNA
SST	MDD	ENSG00000257093	DENND11	5.59075	0.166082	0.729797	0.467048	0.973054	-6.13714	FALSE	57189	DENN domain containing 11 [Source:HGNC Symbol;Acc:HGNC:29472]	protein_coding
SST	MDD	ENSG00000257097	CLIP1-AS1	-3.39952	-2.63855	-2.46214	0.0153452	0.755776	-3.11354	FALSE		CLIP1 antisense RNA 1 [Source:HGNC Symbol;Acc:HGNC:48586]	lncRNA
SST	MDD	ENSG00000257103	LSM14A	5.88606	-0.199052	-0.97611	0.331128	0.947969	-6.07696	FALSE	26065	LSM14A mRNA processing body assembly factor [Source:HGNC Symbol;Acc:HGNC:24489]	protein_coding
SST	MDD	ENSG00000257114	LINC02450	-0.506194	0.630818	0.565553	0.572837	0.982911	-5.1079	FALSE	105369739	long intergenic non-protein coding RNA 2450 [Source:HGNC Symbol;Acc:HGNC:53382]	lncRNA
SST	MDD	ENSG00000257122	RRN3P3	-0.702118	0.539291	0.466309	0.641906	0.988713	-5.13409	FALSE		RRN3 pseudogene 3 [Source:HGNC Symbol;Acc:HGNC:37620]	transcribed_unprocessed_pseudogene
SST	MDD	ENSG00000257126	FOXG1-AS1	1.87671	1.31471	1.45777	0.14772	0.913112	-4.52107	FALSE		FOXG1 antisense RNA 1 [Source:HGNC Symbol;Acc:HGNC:50663]	lncRNA
SST	MDD	ENSG00000257135	ODC1-DT	-3.95568	0.502294	0.500003	0.618061	0.986864	-5.14083	FALSE		ODC1 divergent transcript [Source:HGNC Symbol;Acc:HGNC:54070]	lncRNA
SST	MDD	ENSG00000257150	PGAM1P5	2.9659	-0.682307	-0.957145	0.340569	0.947969	-5.21526	FALSE	100132594	phosphoglycerate mutase 1 pseudogene 5 [Source:HGNC Symbol;Acc:HGNC:42452]	transcribed_processed_pseudogene
SST	MDD	ENSG00000257164	LINC02451	-0.187142	0.767013	0.770655	0.442545	0.969443	-5.02986	FALSE	105369738	long intergenic non-protein coding RNA 2451 [Source:HGNC Symbol;Acc:HGNC:53383]	lncRNA
SST	MDD	ENSG00000257165		0.462549	0.353887	0.370637	0.711612	0.993159	-5.2449	FALSE		novel transcript	lncRNA
SST	MDD	ENSG00000257176		-2.66481	1.68623	1.44184	0.152156	0.913112	-4.47347	FALSE	100506606	novel transcript, antisense to FAR2	lncRNA
SST	MDD	ENSG00000257218	GATC	0.0660203	0.854234	0.806138	0.421883	0.96317	-5.03033	FALSE	283459	glutamyl-tRNA amidotransferase subunit C [Source:HGNC Symbol;Acc:HGNC:25068]	protein_coding
SST	MDD	ENSG00000257219	LNCOG	-0.0246057	0.404124	0.486071	0.627873	0.987181	-5.3177	FALSE	105369848	lncRNA osteogenesis associated [Source:HGNC Symbol;Acc:HGNC:53336]	lncRNA
SST	MDD	ENSG00000257221		-1.55178	-0.892891	-0.744892	0.457908	0.970093	-4.99715	FALSE		novel transcript, antisense to SELPLG	lncRNA
SST	MDD	ENSG00000257222		-3.8994	-0.519507	-0.500015	0.618052	0.986864	-5.14301	FALSE		novel transcript, antisense to WASHC3 and NUP37	lncRNA
SST	MDD	ENSG00000257226		-3.70699	-1.03524	-0.994478	0.322148	0.947969	-4.86897	FALSE		novel transcript, antisense to ARHGAP15	lncRNA
SST	MDD	ENSG00000257239		2.75388	0.196676	0.323175	0.747169	0.994797	-5.63589	FALSE		novel transcript	lncRNA
SST	MDD	ENSG00000257242	LINC01619	4.65466	0.427722	1.08551	0.280041	0.942152	-5.47839	FALSE	256021	long intergenic non-protein coding RNA 1619 [Source:HGNC Symbol;Acc:HGNC:27409]	lncRNA
SST	MDD	ENSG00000257246	PHB1P19	-3.79753	-0.585894	-0.553538	0.581006	0.982911	-5.12157	FALSE		PHB1 pseudogene 19 [Source:HGNC Symbol;Acc:HGNC:51552]	transcribed_processed_pseudogene
SST	MDD	ENSG00000257252		0.137039	0.425734	0.431182	0.66717	0.98943	-5.21798	FALSE		novel transcript, antisense to NUDT4	lncRNA
SST	MDD	ENSG00000257253		-3.67293	0.430088	0.4207	0.674786	0.990585	-5.16486	FALSE		novel transcript	lncRNA
SST	MDD	ENSG00000257258		-3.43495	-0.697046	-0.654622	0.514062	0.980514	-5.0645	FALSE		novel transcript	lncRNA
SST	MDD	ENSG00000257261	SLC38A4-AS1	6.09289	-0.149989	-0.71194	0.477992	0.975151	-6.36219	FALSE		SLC38A4 antisense RNA 1 [Source:HGNC Symbol;Acc:HGNC:56178]	lncRNA
SST	MDD	ENSG00000257262		-2.83908	-1.25682	-1.19836	0.233321	0.939396	-4.71517	FALSE		novel transcript	lncRNA
SST	MDD	ENSG00000257265		-1.44787	0.343941	0.310183	0.757002	0.995124	-5.20088	FALSE		novel transcript	lncRNA
SST	MDD	ENSG00000257267	ZNF271P	3.66388	-0.0867687	-0.128442	0.898031	0.999078	-5.64288	FALSE	10778	zinc finger protein 271, pseudogene [Source:HGNC Symbol;Acc:HGNC:13065]	transcribed_unitary_pseudogene
SST	MDD	ENSG00000257268		-2.5849	-0.874073	-0.867006	0.387805	0.957343	-4.95922	FALSE		novel transcript	lncRNA
SST	MDD	ENSG00000257275		-0.205223	0.697801	0.747625	0.456264	0.969739	-5.14514	FALSE		novel transcript, antisense to TCL1A	lncRNA
SST	MDD	ENSG00000257279		-2.98292	1.35808	1.22208	0.22426	0.936069	-4.67764	FALSE	100506551	novel transcript	lncRNA
SST	MDD	ENSG00000257283		2.76018	0.230069	0.295602	0.768085	0.996364	-5.44474	FALSE	105369911	novel transcript, antisense to RRP12	lncRNA
SST	MDD	ENSG00000257285	PRMT5-DT	-0.760563	-0.467417	-0.384654	0.701228	0.992223	-5.15332	FALSE	101926933	PRMT5 divergent transcript [Source:HGNC Symbol;Acc:HGNC:55482]	lncRNA
SST	MDD	ENSG00000257298		-3.45903	-2.53149	-2.41459	0.0173833	0.768953	-3.18762	FALSE		novel transcript, sense intronic to LIMA1	lncRNA
SST	MDD	ENSG00000257315	ZBED6	-0.640325	0.671802	0.552208	0.581913	0.982911	-5.10885	FALSE	100381270	zinc finger BED-type containing 6 [Source:HGNC Symbol;Acc:HGNC:33273]	protein_coding
SST	MDD	ENSG00000257319	DBX2-AS1	0.902975	-0.925596	-1.04276	0.29932	0.946837	-4.90867	FALSE		DBX2 antisense RNA 1 [Source:HGNC Symbol;Acc:HGNC:55479]	lncRNA
SST	MDD	ENSG00000257322		3.48577	0.0718699	0.143903	0.885837	0.999078	-5.84094	FALSE		novel transcript, antisense to novel protein	lncRNA
SST	MDD	ENSG00000257335	MGAM	3.74261	1.11812	2.31385	0.0225127	0.785225	-3.45056	FALSE	8972	maltase-glucoamylase [Source:HGNC Symbol;Acc:HGNC:7043]	protein_coding
SST	MDD	ENSG00000257337	TNS2-AS1	-0.0548366	1.10278	0.955869	0.341211	0.947969	-4.88978	FALSE	283335	TNS2 antisense RNA 1 [Source:HGNC Symbol;Acc:HGNC:27464]	lncRNA
SST	MDD	ENSG00000257354	MIRLET7IHG	1.07651	0.161246	0.161798	0.871758	0.998365	-5.27543	FALSE	120766144	MIRLET7I host gene [Source:HGNC Symbol;Acc:HGNC:55478]	lncRNA
SST	MDD	ENSG00000257365	FNTB	-2.42415	-0.786362	-0.648441	0.518036	0.980514	-5.05155	FALSE	2342	farnesyltransferase, CAAX box, beta [Source:HGNC Symbol;Acc:HGNC:3785]	protein_coding
SST	MDD	ENSG00000257365	FNTB	-2.42415	-0.786362	-0.648441	0.518036	0.980514	-5.05155	FALSE	100529261	farnesyltransferase, CAAX box, beta [Source:HGNC Symbol;Acc:HGNC:3785]	protein_coding
SST	MDD	ENSG00000257373		-2.7499	-1.43241	-1.57593	0.117881	0.908822	-4.35497	FALSE		novel transcript	lncRNA
SST	MDD	ENSG00000257398		1.64128	-0.219861	-0.279376	0.780475	0.99731	-5.43029	FALSE		novel transcript	lncRNA
SST	MDD	ENSG00000257407		0.365105	1.22307	1.39171	0.166786	0.917144	-4.61485	FALSE		novel transcript	lncRNA
SST	MDD	ENSG00000257408	ABCA3P1	-3.8999	-0.636145	-0.635045	0.526703	0.982445	-5.07998	FALSE		ABCA3 pseudogene 1 [Source:HGNC Symbol;Acc:HGNC:55707]	transcribed_unprocessed_pseudogene
SST	MDD	ENSG00000257433	RPAP3-DT	-1.77344	1.6895	1.39286	0.16644	0.917144	-4.5199	FALSE		RPAP3 divergent transcript [Source:HGNC Symbol;Acc:HGNC:55477]	lncRNA
SST	MDD	ENSG00000257434		2.42992	1.68584	2.41211	0.0174959	0.768953	-3.11718	FALSE		novel transcript, antisense to KCNC2	lncRNA
SST	MDD	ENSG00000257443	LRIG3-DT	2.41209	-0.264068	-0.3552	0.723112	0.993159	-5.48145	FALSE		LRIG3 divergent transcript [Source:HGNC Symbol;Acc:HGNC:55476]	lncRNA
SST	MDD	ENSG00000257452		-1.5237	0.460166	0.399881	0.690011	0.990872	-5.17303	FALSE		novel transcript, antisense to OAS1, OAS2 and OAS3	lncRNA
SST	MDD	ENSG00000257454		-2.38796	1.3847	1.27014	0.206683	0.929995	-4.64067	FALSE		novel transcript	lncRNA
SST	MDD	ENSG00000257467	PPFIA2-AS1	-3.64359	-0.616119	-0.550312	0.583208	0.982911	-5.11224	FALSE	102724663	PPFIA2 antisense RNA 1 [Source:HGNC Symbol;Acc:HGNC:53397]	lncRNA
SST	MDD	ENSG00000257472		-3.43246	-0.243782	-0.22664	0.82112	0.99731	-5.20211	FALSE		novel transcript	lncRNA
SST	MDD	ENSG00000257474		4.07617	-0.290171	-0.53655	0.59265	0.982911	-5.67201	FALSE		novel transcript	lncRNA
SST	MDD	ENSG00000257489		-0.812229	0.0376299	0.0318528	0.974646	0.999563	-5.21555	FALSE		TBC1 domain family, member 2B (TBC1D2B) pseudogene	transcribed_unprocessed_pseudogene
SST	MDD	ENSG00000257495	KRT73-AS1	-3.39068	0.121053	0.110436	0.912262	0.999078	-5.21086	FALSE	100127967	KRT73 antisense RNA 1 [Source:HGNC Symbol;Acc:HGNC:49607]	lncRNA
SST	MDD	ENSG00000257501	PAFAH1B2P2	0.886202	-1.41596	-1.81379	0.0724051	0.871195	-4.08089	FALSE	643711	PAFAH1B2 pseudogene 2 [Source:HGNC Symbol;Acc:HGNC:54906]	transcribed_processed_pseudogene
SST	MDD	ENSG00000257507	LINC02373	-2.30593	-0.26723	-0.229732	0.818722	0.99731	-5.19511	FALSE		long intergenic non-protein coding RNA 2373 [Source:HGNC Symbol;Acc:HGNC:53295]	lncRNA
SST	MDD	ENSG00000257510	LINC02402	-1.53523	-1.81586	-1.87092	0.0639834	0.86142	-3.9935	FALSE		long intergenic non-protein coding RNA 2402 [Source:HGNC Symbol;Acc:HGNC:53329]	lncRNA
SST	MDD	ENSG00000257511		-2.64441	2.17452	1.93879	0.0550602	0.841561	-3.89793	FALSE		nucleosome assembly protein 1-like 1 (NAP1L1) pseudogene	processed_pseudogene
SST	MDD	ENSG00000257513	NPIPB1P	-1.44541	-0.309341	-0.291487	0.771221	0.996364	-5.16671	FALSE		nuclear pore complex interacting protein family member B1, pseudogene [Source:HGNC Symbol;Acc:HGNC:37452]	transcribed_unprocessed_pseudogene
SST	MDD	ENSG00000257522		-2.04009	0.0334053	0.0312428	0.975132	0.999563	-5.22242	FALSE		novel transcript	lncRNA
SST	MDD	ENSG00000257524		-2.11662	0.113457	0.0940385	0.925248	0.999078	-5.19141	FALSE	30815	ST6 N-acetylgalactosaminide alpha-2,6-sialyltransferase 6 [Source:NCBI gene (formerly Entrezgene);Acc:30815]	protein_coding
SST	MDD	ENSG00000257526		-0.19488	0.624874	0.61384	0.540574	0.982911	-5.12526	FALSE	105369850	novel transcript	lncRNA
SST	MDD	ENSG00000257545		3.62964	-0.0955384	-0.167561	0.867233	0.998365	-5.7509	FALSE	100287944	novel transcript, antisense to POLR3B, RFX4 and RIC8B.	lncRNA
SST	MDD	ENSG00000257548		-0.432882	-1.4092	-1.37279	0.172577	0.918715	-4.57286	FALSE		novel transcript, antisense to CRY1	lncRNA
SST	MDD	ENSG00000257556	LINC02298	-1.5456	0.465026	0.371158	0.711226	0.993159	-5.13904	FALSE		long intergenic non-protein coding RNA 2298 [Source:HGNC Symbol;Acc:HGNC:53216]	lncRNA
SST	MDD	ENSG00000257557	PPP1R12A-AS1	-2.49191	-0.480671	-0.3949	0.693673	0.990872	-5.14271	FALSE		PPP1R12A antisense RNA 1 [Source:HGNC Symbol;Acc:HGNC:51903]	lncRNA
SST	MDD	ENSG00000257585	LINC00609	2.40402	-0.51296	-0.726353	0.469147	0.973111	-5.29932	FALSE	101101773	long intergenic non-protein coding RNA 609 [Source:HGNC Symbol;Acc:HGNC:43960]	lncRNA
SST	MDD	ENSG00000257595	LINC02356	-0.890629	-0.391822	-0.334221	0.738842	0.993442	-5.18342	FALSE	105369984	long intergenic non-protein coding RNA 2356 [Source:HGNC Symbol;Acc:HGNC:53278]	lncRNA
SST	MDD	ENSG00000257599	OVCH1-AS1	1.48962	-0.763322	-0.840416	0.402478	0.961459	-5.06197	FALSE		OVCH1 antisense RNA 1 [Source:HGNC Symbol;Acc:HGNC:44484]	lncRNA
SST	MDD	ENSG00000257621	PSMA3-AS1	3.20406	0.0127527	0.0194989	0.984478	0.999563	-5.60483	FALSE	379025	PSMA3 antisense RNA 1 [Source:HGNC Symbol;Acc:HGNC:26445]	lncRNA
SST	MDD	ENSG00000257636	G2E3-AS1	2.00372	0.675134	0.906724	0.366512	0.954591	-5.2032	FALSE		G2E3 antisense RNA 1 [Source:HGNC Symbol;Acc:HGNC:53463]	lncRNA
SST	MDD	ENSG00000257639		-2.10847	-0.264198	-0.238412	0.812	0.99731	-5.20596	FALSE		carbonic anhydrase VA, mitochondrial (CA5A) pseudogene	unprocessed_pseudogene
SST	MDD	ENSG00000257644		-3.57799	1.3053	1.25694	0.211407	0.929995	-4.6572	FALSE		fatty acyl CoA reductase 2 (FAR2) pseudogene	unprocessed_pseudogene
SST	MDD	ENSG00000257657		3.15851	0.535594	0.828229	0.409314	0.961459	-5.45874	FALSE		novel transcript	lncRNA
SST	MDD	ENSG00000257677	LINC02464	2.25317	-0.117183	-0.166815	0.867818	0.998365	-5.53749	FALSE		long intergenic non-protein coding RNA 2464 [Source:HGNC Symbol;Acc:HGNC:53401]	lncRNA
SST	MDD	ENSG00000257680		-1.36519	1.00706	0.857441	0.393044	0.959123	-4.93427	FALSE		methionyl aminopeptidase 1 (METAP1) pseudogene	processed_pseudogene
SST	MDD	ENSG00000257681		-3.0857	0.883534	0.7707	0.442518	0.969443	-4.99894	FALSE		novel transcript, antisense to STAB2	lncRNA
SST	MDD	ENSG00000257683	LINC02463	1.04655	-0.441748	-0.486139	0.627825	0.987181	-5.35588	FALSE		long intergenic non-protein coding RNA 2463 [Source:HGNC Symbol;Acc:HGNC:53400]	lncRNA
SST	MDD	ENSG00000257698	GIHCG	-1.20195	0.345932	0.280062	0.77995	0.99731	-5.1629	FALSE		GIHCG inhibitor of miR-200b/200a/429 expression [Source:HGNC Symbol;Acc:HGNC:52649]	lncRNA
SST	MDD	ENSG00000257703		0.595071	0.882285	0.850179	0.397051	0.960293	-5.03889	FALSE		novel transcript	lncRNA
SST	MDD	ENSG00000257704	INAFM1	-1.63239	2.19907	1.85231	0.0666315	0.864245	-4.009	FALSE	255783	InaF motif containing 1 [Source:HGNC Symbol;Acc:HGNC:27406]	protein_coding
SST	MDD	ENSG00000257723	CHCHD3P2	-2.61005	-0.43097	-0.345844	0.730113	0.993159	-5.1513	FALSE		coiled-coil-helix-coiled-coil-helix domain containing 3 pseudogene 2 [Source:HGNC Symbol;Acc:HGNC:44698]	processed_pseudogene
SST	MDD	ENSG00000257727	CNPY2	-0.431737	1.94714	1.6125	0.109685	0.89966	-4.29865	FALSE	10330	canopy FGF signaling regulator 2 [Source:HGNC Symbol;Acc:HGNC:13529]	protein_coding
SST	MDD	ENSG00000257729		2.10427	0.285245	0.369314	0.712595	0.993159	-5.48848	FALSE		novel transcript	lncRNA
SST	MDD	ENSG00000257735		4.86934	0.283832	0.745376	0.457616	0.970093	-5.87025	FALSE		novel transcript, antisense to ZNF641	lncRNA
SST	MDD	ENSG00000257743	MGAM2	2.27372	0.361077	0.593523	0.554036	0.982911	-5.58451	FALSE	93432	maltase-glucoamylase 2 (putative) [Source:HGNC Symbol;Acc:HGNC:28101]	protein_coding
SST	MDD	ENSG00000257747	LINC02426	0.852293	-0.363605	-0.371069	0.711292	0.993159	-5.26839	FALSE	101928449	long intergenic non-protein coding RNA 2426 [Source:HGNC Symbol;Acc:HGNC:53357]	lncRNA
SST	MDD	ENSG00000257750	LINC02445	0.342964	0.441621	0.442667	0.658866	0.98943	-5.24153	FALSE		long intergenic non-protein coding RNA 2445 [Source:HGNC Symbol;Acc:HGNC:53377]	lncRNA
SST	MDD	ENSG00000257756	LINC02386	0.667836	0.560317	0.592717	0.554573	0.982911	-5.23183	FALSE		long intergenic non-protein coding RNA 2386 [Source:HGNC Symbol;Acc:HGNC:53312]	lncRNA
SST	MDD	ENSG00000257759		5.90092	-0.030373	-0.139684	0.889162	0.999078	-6.52205	FALSE		novel transcript	lncRNA
SST	MDD	ENSG00000257761		-3.84789	-0.933051	-0.992759	0.322981	0.947969	-4.87337	FALSE		novel transcript, antisense to LGR5	lncRNA
SST	MDD	ENSG00000257762	LINC02401	-3.33418	0.193706	0.190655	0.849143	0.997353	-5.2151	FALSE	101929084	long intergenic non-protein coding RNA 2401 [Source:HGNC Symbol;Acc:HGNC:53328]	lncRNA
SST	MDD	ENSG00000257763	OR5BK1P	-3.0262	0.495537	0.448692	0.654526	0.98943	-5.13415	FALSE		olfactory receptor family 5 subfamily BK member 1 pseudogene [Source:HGNC Symbol;Acc:HGNC:14817]	unprocessed_pseudogene
SST	MDD	ENSG00000257767		-1.14019	1.32872	1.05784	0.292422	0.944108	-4.80163	FALSE		novel protein	protein_coding
SST	MDD	ENSG00000257771	LINC02395	-0.710965	2.00775	1.82582	0.0705598	0.867192	-4.04364	FALSE	101927292	long intergenic non-protein coding RNA 2395 [Source:HGNC Symbol;Acc:HGNC:53322]	lncRNA
SST	MDD	ENSG00000257781		0.572097	1.78012	1.98053	0.0501122	0.839535	-3.84415	FALSE		novel transcript	lncRNA
SST	MDD	ENSG00000257784	LINC02400	-2.42457	1.07972	1.01819	0.310798	0.947969	-4.84608	FALSE	101927038	long intergenic non-protein coding RNA 2400 [Source:HGNC Symbol;Acc:HGNC:53327]	lncRNA
SST	MDD	ENSG00000257800	FNBP1P1	-2.65046	-0.408013	-0.359565	0.719854	0.993159	-5.16275	FALSE		formin binding protein 1 pseudogene 1 [Source:HGNC Symbol;Acc:HGNC:44528]	processed_pseudogene
SST	MDD	ENSG00000257815	PRANCR	6.78844	0.521941	2.53054	0.0127871	0.721246	-3.76739	FALSE	101928062	progenitor renewal associated non-coding RNA [Source:HGNC Symbol;Acc:HGNC:51126]	lncRNA
SST	MDD	ENSG00000257817	TBX3-AS1	0.504291	1.63	2.08074	0.0397533	0.8193	-3.70162	FALSE		TBX3 antisense RNA 1 [Source:HGNC Symbol;Acc:HGNC:55471]	lncRNA
SST	MDD	ENSG00000257818	C1GALT1P1	-2.92862	-1.77851	-1.59275	0.114053	0.906536	-4.31889	FALSE		C1GALT1 pseudogene 1 [Source:HGNC Symbol;Acc:HGNC:51614]	processed_pseudogene
SST	MDD	ENSG00000257831		-0.399836	0.211869	0.211743	0.832695	0.99731	-5.29524	FALSE		novel transcript, antisense to HEATR5A	lncRNA
SST	MDD	ENSG00000257838	OTOAP1	-0.835794	0.515265	0.438979	0.661528	0.98943	-5.14935	FALSE		OTOA pseudogene 1 [Source:HGNC Symbol;Acc:HGNC:53869]	transcribed_unprocessed_pseudogene
SST	MDD	ENSG00000257859	CASC18	0.743047	-0.366335	-0.344628	0.731025	0.993159	-5.26218	FALSE	101929110	cancer susceptibility 18 [Source:HGNC Symbol;Acc:HGNC:49463]	lncRNA
SST	MDD	ENSG00000257869		1.93773	0.546061	0.781676	0.436065	0.967005	-5.25343	FALSE		novel transcript	lncRNA
SST	MDD	ENSG00000257880		-3.70117	4.07171	3.83306	0.000210072	0.22652	-0.364595	FALSE		novel transcript, sense intronic to FAM19A2	lncRNA
SST	MDD	ENSG00000257883		-0.738921	-1.91073	-2.23467	0.0274371	0.812243	-3.43881	FALSE		novel transcript	lncRNA
SST	MDD	ENSG00000257890		-2.85631	0.0377046	0.0332868	0.973506	0.999563	-5.21422	FALSE		novel transcript	lncRNA
SST	MDD	ENSG00000257894		5.80264	0.342429	1.45174	0.149387	0.913112	-5.493	FALSE		novel transcript	lncRNA
SST	MDD	ENSG00000257900		-3.26731	-1.42956	-1.44912	0.150116	0.913112	-4.47651	FALSE		novel transcript	lncRNA
SST	MDD	ENSG00000257906	LINC02156	0.833967	0.686545	0.78192	0.435922	0.967005	-5.13422	FALSE		long intergenic non-protein coding RNA 2156 [Source:HGNC Symbol;Acc:HGNC:53017]	lncRNA
SST	MDD	ENSG00000257913	DDN-AS1	-2.26507	-3.17077	-2.76606	0.00664509	0.695597	-2.58663	FALSE	105369758	DDN and PRKAG1 antisense RNA 1 [Source:HGNC Symbol;Acc:HGNC:53464]	lncRNA
SST	MDD	ENSG00000257923	CUX1	7.8936	-0.0690846	-0.683758	0.49555	0.980343	-7.29266	FALSE	1523	cut like homeobox 1 [Source:HGNC Symbol;Acc:HGNC:2557]	protein_coding
SST	MDD	ENSG00000257924	LINC02416	-2.31723	-1.50276	-1.39603	0.165486	0.917144	-4.53035	FALSE		long intergenic non-protein coding RNA 2416 [Source:HGNC Symbol;Acc:HGNC:53345]	lncRNA
SST	MDD	ENSG00000257925		-1.0614	-1.69434	-1.72222	0.0878092	0.88657	-4.17839	FALSE		novel transcript, antisense to FAM113B	lncRNA
SST	MDD	ENSG00000257943		3.42896	0.55516	0.887322	0.37682	0.954591	-5.2954	FALSE		novel pseudogene	transcribed_unitary_pseudogene
SST	MDD	ENSG00000257948		-2.8497	0.284443	0.259959	0.795376	0.99731	-5.19784	FALSE		novel transcript	lncRNA
SST	MDD	ENSG00000257950	P2RX5-TAX1BP3	-3.63752	-1.54649	-1.44247	0.15198	0.913112	-4.47924	FALSE		P2RX5-TAX1BP3 readthrough (NMD candidate) [Source:HGNC Symbol;Acc:HGNC:49191]	protein_coding
SST	MDD	ENSG00000257957	QRSL1P3	-3.68646	1.27553	1.20561	0.230527	0.937504	-4.70718	FALSE		QRSL1 pseudogene 3 [Source:HGNC Symbol;Acc:HGNC:43669]	processed_pseudogene
SST	MDD	ENSG00000257959		-2.97272	0.352571	0.321646	0.748324	0.994891	-5.1774	FALSE		novel transcript, antisense to OR11H12	lncRNA
SST	MDD	ENSG00000257985		-3.02409	0.414678	0.402501	0.688088	0.990872	-5.15952	FALSE		novel transcript, antisense to a novel protein	lncRNA
SST	MDD	ENSG00000257986	LINC02306	5.24794	0.773321	2.52253	0.0130652	0.728616	-3.34283	FALSE		long intergenic non-protein coding RNA 2306 [Source:HGNC Symbol;Acc:HGNC:53225]	lncRNA
SST	MDD	ENSG00000257987	TEX49	-0.648469	1.47567	1.47408	0.143284	0.913112	-4.47837	FALSE	255411	testis expressed 49 [Source:HGNC Symbol;Acc:HGNC:48628]	protein_coding
SST	MDD	ENSG00000257997		-1.54726	-0.681843	-0.683089	0.495971	0.980343	-5.07652	FALSE		novel transcript	lncRNA
SST	MDD	ENSG00000258010		-0.664723	-0.861983	-0.73875	0.461614	0.971312	-5.01036	FALSE		novel transcript, antisense to ARNT2	lncRNA
SST	MDD	ENSG00000258017		3.88251	-0.151093	-0.291144	0.771483	0.996397	-5.73426	FALSE		novel transcript, antisense to TUBA1B	lncRNA
SST	MDD	ENSG00000258018	LINC02457	-0.898626	0.264106	0.24081	0.810146	0.99731	-5.23929	FALSE		long intergenic non-protein coding RNA 2457 [Source:HGNC Symbol;Acc:HGNC:53393]	lncRNA
SST	MDD	ENSG00000258028		2.68271	1.528	2.44323	0.0161286	0.768953	-3.08967	FALSE	107984685	novel transcript	lncRNA
SST	MDD	ENSG00000258033	SNX5P2	-2.15061	-0.829579	-0.672257	0.502814	0.980514	-5.04105	FALSE		sorting nexin 5 pseudogene 2 [Source:HGNC Symbol;Acc:HGNC:41513]	unprocessed_pseudogene
SST	MDD	ENSG00000258035		-3.22511	0.0252332	0.0223707	0.982192	0.999563	-5.22462	FALSE		novel transcript, antisense to PLXNC1	lncRNA
SST	MDD	ENSG00000258038	LINC02327	-0.159168	0.930019	0.88323	0.379017	0.954758	-4.9963	FALSE	102724917	long intergenic non-protein coding RNA 2327 [Source:HGNC Symbol;Acc:HGNC:53247]	lncRNA
SST	MDD	ENSG00000258048	PPP1R12A-AS2	2.7211	0.436533	0.584816	0.559855	0.982911	-5.38788	FALSE		PPP1R12A antisense RNA 2 [Source:HGNC Symbol;Acc:HGNC:55456]	lncRNA
SST	MDD	ENSG00000258053		-3.14424	0.128568	0.123152	0.902209	0.999078	-5.2147	FALSE		novel transcript	lncRNA
SST	MDD	ENSG00000258056	CD63-AS1	-3.55718	0.796833	0.728818	0.467645	0.973111	-5.03147	FALSE		CD63 antisense RNA 1 [Source:HGNC Symbol;Acc:HGNC:55455]	lncRNA
SST	MDD	ENSG00000258057	BCDIN3D-AS1	-2.27566	0.78092	0.693395	0.489507	0.979608	-5.03653	FALSE	100286844	BCDIN3D antisense RNA 1 [Source:HGNC Symbol;Acc:HGNC:44113]	lncRNA
SST	MDD	ENSG00000258077		5.18718	-0.0431676	-0.150376	0.88074	0.998976	-6.32265	FALSE		novel transcript	lncRNA
SST	MDD	ENSG00000258081		4.0236	0.169101	0.337692	0.736232	0.993159	-5.95842	FALSE		novel transcript	lncRNA
SST	MDD	ENSG00000258084		1.2809	-0.607204	-0.583108	0.561001	0.982911	-5.17796	FALSE		novel transcript	lncRNA
SST	MDD	ENSG00000258098	LINC02286	-1.59168	2.28786	2.19579	0.0301823	0.815812	-3.53143	FALSE	105370414	long intergenic non-protein coding RNA 2286 [Source:HGNC Symbol;Acc:HGNC:53203]	lncRNA
SST	MDD	ENSG00000258100	LINC02823	-0.170202	0.189724	0.172305	0.86351	0.998365	-5.26652	FALSE		long intergenic non-protein coding RNA 2823 [Source:HGNC Symbol;Acc:HGNC:54354]	lncRNA
SST	MDD	ENSG00000258102	MAP1LC3B2	0.476387	0.924403	0.960801	0.338735	0.947969	-4.9322	FALSE	643246	microtubule associated protein 1 light chain 3 beta 2 [Source:HGNC Symbol;Acc:HGNC:34390]	protein_coding
SST	MDD	ENSG00000258107		-1.71661	-0.290483	-0.261299	0.794345	0.99731	-5.19545	FALSE		novel transcript	lncRNA
SST	MDD	ENSG00000258108		-3.18691	-0.099086	-0.0946263	0.924782	0.999078	-5.21783	FALSE		novel transcript	lncRNA
SST	MDD	ENSG00000258114		0.201149	0.327021	0.339813	0.734638	0.993159	-5.29102	FALSE		novel transcript	lncRNA
SST	MDD	ENSG00000258117		0.506588	-2.80623	-2.83571	0.00543298	0.691865	-2.33956	FALSE		novel transcript	lncRNA
SST	MDD	ENSG00000258119		-0.479835	0.0319645	0.0310383	0.975295	0.999563	-5.2525	FALSE		novel transcript	lncRNA
SST	MDD	ENSG00000258123	LINC02444	0.638174	1.64416	1.62678	0.106612	0.897166	-4.30652	FALSE	101928137	long intergenic non-protein coding RNA 2444 [Source:HGNC Symbol;Acc:HGNC:53376]	lncRNA
SST	MDD	ENSG00000258131		1.69157	-1.05489	-1.31836	0.190092	0.921441	-4.72602	FALSE		novel transcript	lncRNA
SST	MDD	ENSG00000258137	GPR84-AS1	-1.15949	-1.14482	-1.12294	0.263878	0.940349	-4.7879	FALSE	102724050	GPR84, ZNF385A, ITGA5 and GTSF1 antisense RNA 1 [Source:HGNC Symbol;Acc:HGNC:56187]	lncRNA
SST	MDD	ENSG00000258140		-3.05286	1.98897	2.00631	0.0472495	0.835258	-3.80354	FALSE		novel transcript	lncRNA
SST	MDD	ENSG00000258144	LINC02406	2.17843	1.1718	1.27185	0.206077	0.929295	-4.75447	FALSE	105369730	long intergenic non-protein coding RNA 2406 [Source:HGNC Symbol;Acc:HGNC:53334]	lncRNA
SST	MDD	ENSG00000258162		-0.350615	0.551105	0.475714	0.635211	0.988631	-5.16616	FALSE		novel transcript, antisense to PPFIA2	lncRNA
SST	MDD	ENSG00000258168		1.62319	0.1276	0.145964	0.884214	0.999078	-5.38494	FALSE		novel transcript, antisense to PTPRB	lncRNA
SST	MDD	ENSG00000258169	LINC00485	-2.91723	-0.746051	-0.687737	0.49305	0.980343	-5.04771	FALSE	283432	long intergenic non-protein coding RNA 485 [Source:HGNC Symbol;Acc:HGNC:27476]	lncRNA
SST	MDD	ENSG00000258170		-2.94531	-0.491406	-0.448965	0.65433	0.98943	-5.14207	FALSE		novel transcript	lncRNA
SST	MDD	ENSG00000258175	LINC02300	-2.34208	-0.525815	-0.499519	0.6184	0.986864	-5.13295	FALSE		long intergenic non-protein coding RNA 2300 [Source:HGNC Symbol;Acc:HGNC:53219]	lncRNA
SST	MDD	ENSG00000258183	LINC02392	-1.9697	-1.55606	-1.40574	0.162589	0.917144	-4.52012	FALSE		long intergenic non-protein coding RNA 2392 [Source:HGNC Symbol;Acc:HGNC:53319]	lncRNA
SST	MDD	ENSG00000258202		-1.70866	-2.18954	-2.01872	0.045921	0.82572	-3.7849	FALSE		pseudogene similar to part of transmembrane and tetratricopeptide repeat containing 1 (TMTC1)	unprocessed_pseudogene
SST	MDD	ENSG00000258210		0.0264264	0.849449	0.836094	0.404894	0.961459	-4.99965	FALSE		novel transcript	lncRNA
SST	MDD	ENSG00000258216		5.20283	-0.0213661	-0.0717119	0.94296	0.999078	-6.35026	FALSE		novel transcript	lncRNA
SST	MDD	ENSG00000258220	LINC02424	-1.75804	0.169736	0.161863	0.871707	0.998365	-5.23987	FALSE	105369860	long intergenic non-protein coding RNA 2424 [Source:HGNC Symbol;Acc:HGNC:53354]	lncRNA
SST	MDD	ENSG00000258231		0.156877	-1.88336	-2.06752	0.0410043	0.822918	-3.71039	FALSE	100506869	novel transcript	lncRNA
SST	MDD	ENSG00000258234		2.08389	1.07163	1.70221	0.0915083	0.893301	-4.34284	FALSE		novel transcript	lncRNA
SST	MDD	ENSG00000258272		0.6258	1.73419	1.79429	0.0754824	0.871195	-4.10232	FALSE		novel transcript	lncRNA
SST	MDD	ENSG00000258274	CRADD-AS1	-3.62585	2.26928	2.17184	0.0319907	0.815812	-3.56669	FALSE	101928731	CRADD antisense RNA 1 [Source:HGNC Symbol;Acc:HGNC:56184]	lncRNA
SST	MDD	ENSG00000258279	LINC00592	-1.83079	1.17227	1.04007	0.30056	0.947312	-4.84578	FALSE	283404	long intergenic non-protein coding RNA 592 [Source:HGNC Symbol;Acc:HGNC:27474]	lncRNA
SST	MDD	ENSG00000258285	TESC-AS1	-0.264281	-1.59904	-1.52197	0.130854	0.912032	-4.40546	FALSE		TESC antisense RNA 1 (head to head) [Source:HGNC Symbol;Acc:HGNC:51142]	lncRNA
SST	MDD	ENSG00000258289	CHURC1	1.30476	0.291094	0.305497	0.760559	0.995148	-5.3428	FALSE	91612	churchill domain containing 1 [Source:HGNC Symbol;Acc:HGNC:20099]	protein_coding
SST	MDD	ENSG00000258294		-2.2733	1.08109	0.904247	0.367818	0.954591	-4.91479	FALSE		novel transcript	lncRNA
SST	MDD	ENSG00000258301	VASH1-AS1	0.33433	-1.72335	-1.54693	0.12472	0.908822	-4.37589	FALSE	100506603	VASH1 antisense RNA 1 [Source:HGNC Symbol;Acc:HGNC:53215]	lncRNA
SST	MDD	ENSG00000258302		2.07782	-1.95837	-2.11728	0.036464	0.8193	-3.6303	FALSE		novel transcript, antisense to ATP2B1	lncRNA
SST	MDD	ENSG00000258312		3.41457	0.213373	0.482243	0.63058	0.98735	-5.8695	FALSE		novel transcript	lncRNA
SST	MDD	ENSG00000258314		-3.25693	0.475497	0.479212	0.632729	0.987786	-5.13743	FALSE		novel transcript	lncRNA
SST	MDD	ENSG00000258331	LINC02461	-3.43803	1.7176	1.76905	0.0796254	0.876335	-4.11428	FALSE	105369740	long intergenic non-protein coding RNA 2461 [Source:HGNC Symbol;Acc:HGNC:53398]	lncRNA
SST	MDD	ENSG00000258334	TROAP-AS1	-2.19749	-1.50139	-1.38167	0.169842	0.917301	-4.54319	FALSE	101927267	TROAP and PRPH antisense RNA 1 [Source:HGNC Symbol;Acc:HGNC:55453]	lncRNA
SST	MDD	ENSG00000258342		2.72419	1.60933	2.61519	0.0101543	0.707271	-2.7191	FALSE		novel transcript, sense overlapping BRMS1L	lncRNA
SST	MDD	ENSG00000258343	SNRPF-DT	0.604844	-1.28231	-1.49214	0.138494	0.913112	-4.47691	FALSE	105369921	SNRPF divergent transcript [Source:HGNC Symbol;Acc:HGNC:55452]	lncRNA
SST	MDD	ENSG00000258344		-3.15864	1.73996	1.653	0.10115	0.895361	-4.25184	FALSE		novel transcript, sense overlapping to COPZ1 & HNRNPA1	lncRNA
SST	MDD	ENSG00000258346		-2.55362	1.44388	1.33559	0.184409	0.920388	-4.58129	FALSE		novel transcript	lncRNA
SST	MDD	ENSG00000258366	RTEL1	0.11072	1.0331	0.958436	0.339921	0.947969	-4.94724	FALSE	51750	regulator of telomere elongation helicase 1 [Source:HGNC Symbol;Acc:HGNC:15888]	protein_coding
SST	MDD	ENSG00000258386		-0.356671	0.222903	0.185931	0.852838	0.997353	-5.19487	FALSE		novel transcript	lncRNA
SST	MDD	ENSG00000258388	PPT2-EGFL8	-3.06201	2.83978	2.66879	0.00875095	0.699651	-2.76234	FALSE		PPT2-EGFL8 readthrough (NMD candidate) [Source:HGNC Symbol;Acc:HGNC:48343]	protein_coding
SST	MDD	ENSG00000258390	LINC02318	-3.44373	0.517714	0.520163	0.603984	0.985913	-5.12302	FALSE	100506999	long intergenic non-protein coding RNA 2318 [Source:HGNC Symbol;Acc:HGNC:53237]	lncRNA
SST	MDD	ENSG00000258394		3.29094	0.368978	0.539133	0.590873	0.982911	-5.58237	FALSE		novel transcript, sense overlapping to a novel protein	lncRNA
SST	MDD	ENSG00000258399	MIR493HG	5.34955	-0.251512	-1.00214	0.318452	0.947969	-5.87933	FALSE		MIR493 cluster host gene [Source:HGNC Symbol;Acc:HGNC:55978]	lncRNA
SST	MDD	ENSG00000258402		-0.890853	-0.315446	-0.268898	0.788506	0.99731	-5.18971	FALSE		novel transcript	lncRNA
SST	MDD	ENSG00000258404	LINC02320	2.22579	0.318331	0.493789	0.622429	0.986864	-5.49036	FALSE		long intergenic non-protein coding RNA 2320 [Source:HGNC Symbol;Acc:HGNC:53239]	lncRNA
SST	MDD	ENSG00000258405	ZNF578	2.96464	-0.99525	-1.5702	0.119208	0.908822	-4.54292	FALSE	147660	zinc finger protein 578 [Source:HGNC Symbol;Acc:HGNC:26449]	protein_coding
SST	MDD	ENSG00000258413	FBXO34-AS1	-3.32826	0.126712	0.119154	0.905368	0.999078	-5.21259	FALSE		FBXO34 antisense RNA 1 [Source:HGNC Symbol;Acc:HGNC:55450]	lncRNA
SST	MDD	ENSG00000258414		-2.52184	-0.0466254	-0.0416754	0.966832	0.999563	-5.2096	FALSE
SST	MDD	ENSG00000258416		2.59122	-0.154562	-0.233334	0.815931	0.99731	-5.54519	FALSE		novel transcript	lncRNA
SST	MDD	ENSG00000258422		1.67612	-0.343707	-0.36287	0.71739	0.993159	-5.30888	FALSE		novel transcript, antisense to SLC8A3	lncRNA
SST	MDD	ENSG00000258426		-2.68049	0.0894545	0.0833189	0.933748	0.999078	-5.21962	FALSE		novel transcript	lncRNA
SST	MDD	ENSG00000258441	LINC00641	4.93948	0.0612756	0.195073	0.845692	0.997353	-6.19801	FALSE	283624	long intergenic non-protein coding RNA 641 [Source:HGNC Symbol;Acc:HGNC:27511]	lncRNA
SST	MDD	ENSG00000258451	EGILA	-3.81909	0.554995	0.561967	0.575269	0.982911	-5.11111	FALSE		EGFR interacting lncRNA [Source:HGNC Symbol;Acc:HGNC:54482]	lncRNA
SST	MDD	ENSG00000258454		-2.34915	0.568142	0.471881	0.637936	0.988631	-5.11488	FALSE		novel transcript, sense overlapping GPATCH2L	lncRNA
SST	MDD	ENSG00000258458	OXA1L-DT	1.25372	-1.33052	-1.49768	0.137049	0.913112	-4.48456	FALSE		OXA1L divergent transcript [Source:HGNC Symbol;Acc:HGNC:55448]	lncRNA
SST	MDD	ENSG00000258461		-3.09806	0.997341	0.883323	0.378966	0.954758	-4.93614	FALSE		novel transcript	protein_coding
SST	MDD	ENSG00000258464		-1.83218	-1.66355	-1.52103	0.131089	0.912032	-4.40278	FALSE	105370409	novel transcript	lncRNA
SST	MDD	ENSG00000258465		-0.255114	-0.468839	-0.379935	0.704718	0.99252	-5.16058	FALSE		novel protein	protein_coding
SST	MDD	ENSG00000258466		-3.64589	-0.951443	-0.848218	0.398138	0.960866	-4.96449	FALSE		novel protein	protein_coding
SST	MDD	ENSG00000258469	CHMP4BP1	-2.89842	-2.59954	-2.27172	0.0250262	0.810198	-3.41971	FALSE		charged multivesicular body protein 4B pseudogene 1 [Source:HGNC Symbol;Acc:HGNC:43616]	processed_pseudogene
SST	MDD	ENSG00000258471		-2.70589	-0.542611	-0.487295	0.627008	0.987181	-5.13208	FALSE	101929718	novel transcript, antisense to SLC39A2	lncRNA
SST	MDD	ENSG00000258472		3.12259	0.199385	0.341443	0.733414	0.993159	-5.60333	FALSE		novel protein	protein_coding
SST	MDD	ENSG00000258474	LINC02313	-3.11927	-1.54435	-1.48357	0.14075	0.913112	-4.44042	FALSE		long intergenic non-protein coding RNA 2313 [Source:HGNC Symbol;Acc:HGNC:53232]	lncRNA
SST	MDD	ENSG00000258476	LINC02207	-3.78493	-0.459312	-0.44289	0.658705	0.98943	-5.15164	FALSE		long intergenic non-protein coding RNA 2207 [Source:HGNC Symbol;Acc:HGNC:53073]	lncRNA
SST	MDD	ENSG00000258478		-3.36656	-0.328428	-0.289433	0.772789	0.996397	-5.19379	FALSE		novel transcript, antisense to NRXN3	lncRNA
SST	MDD	ENSG00000258479	LINC00640	-2.9163	0.807969	0.802159	0.424171	0.96317	-4.99303	FALSE		long intergenic non-protein coding RNA 640 [Source:HGNC Symbol;Acc:HGNC:44291]	lncRNA
SST	MDD	ENSG00000258483	LINC02251	-0.34833	-0.373085	-0.341116	0.73366	0.993159	-5.19671	FALSE	105371008	long intergenic non-protein coding RNA 2251 [Source:HGNC Symbol;Acc:HGNC:53149]	lncRNA
SST	MDD	ENSG00000258484	SPESP1	3.35513	0.00667367	0.0128123	0.989801	0.999563	-5.70258	FALSE	246777	sperm equatorial segment protein 1 [Source:HGNC Symbol;Acc:HGNC:15570]	protein_coding
SST	MDD	ENSG00000258485	SRMP2	-3.64864	-0.00104204	-0.000914777	0.999272	0.999563	-5.20877	FALSE		SRM pseudogene 2 [Source:HGNC Symbol;Acc:HGNC:20034]	processed_pseudogene
SST	MDD	ENSG00000258487	LINC02277	-1.2287	0.202702	0.186262	0.852578	0.997353	-5.21424	FALSE		long intergenic non-protein coding RNA 2277 [Source:HGNC Symbol;Acc:HGNC:53193]	lncRNA
SST	MDD	ENSG00000258497		-1.81599	0.701951	0.665642	0.507017	0.980514	-5.054	FALSE		novel transcript	lncRNA
SST	MDD	ENSG00000258502	LINC02290	-1.01839	-0.115815	-0.10316	0.918022	0.999078	-5.23945	FALSE	105370540	long intergenic non-protein coding RNA 2290 [Source:HGNC Symbol;Acc:HGNC:53206]	lncRNA
SST	MDD	ENSG00000258515		-2.14628	0.2822	0.232197	0.816811	0.99731	-5.17921	FALSE		novel transcript, antisense to OSGEP	lncRNA
SST	MDD	ENSG00000258516		-0.714404	-1.90913	-1.98232	0.0499085	0.839535	-3.83391	FALSE		novel transcript	lncRNA
SST	MDD	ENSG00000258520		2.07827	-0.305295	-0.33571	0.737722	0.993319	-5.32472	FALSE		novel transcript	lncRNA
SST	MDD	ENSG00000258525		-3.14156	0.715964	0.651019	0.516377	0.980514	-5.06094	FALSE	100506071	novel transcript, antisense to COCH	lncRNA
SST	MDD	ENSG00000258526		7.69001	0.144943	0.983348	0.328447	0.947969	-6.90848	FALSE		novel transcript	lncRNA
SST	MDD	ENSG00000258529		-4.09491	0.132354	0.13315	0.894315	0.999078	-5.2236	FALSE		novel protein	protein_coding
SST	MDD	ENSG00000258534		-3.88908	0.0225454	0.0215414	0.982852	0.999563	-5.23114	FALSE		novel transcript	lncRNA
SST	MDD	ENSG00000258535		1.38533	-1.13948	-1.53534	0.12754	0.909432	-4.48173	FALSE		novel transcript	lncRNA
SST	MDD	ENSG00000258537	FRMD6-AS2	-0.240919	1.27969	1.19088	0.236234	0.940051	-4.72615	FALSE	145438	FRMD6 antisense RNA 2 [Source:HGNC Symbol;Acc:HGNC:43637]	lncRNA
SST	MDD	ENSG00000258537	FRMD6-AS2	-0.240919	1.27969	1.19088	0.236234	0.940051	-4.72615	FALSE	100874185	FRMD6 antisense RNA 2 [Source:HGNC Symbol;Acc:HGNC:43637]	lncRNA
SST	MDD	ENSG00000258537	FRMD6-AS2	-0.240919	1.27969	1.19088	0.236234	0.940051	-4.72615	FALSE	105370496	FRMD6 antisense RNA 2 [Source:HGNC Symbol;Acc:HGNC:43637]	lncRNA
SST	MDD	ENSG00000258539		-1.04582	-2.06962	-1.78186	0.0775009	0.871195	-4.09717	FALSE		novel transcript, METTL10-FAM53B readthrough	protein_coding
SST	MDD	ENSG00000258545	RHOXF1-AS1	0.920677	-0.169389	-0.168695	0.866343	0.998365	-5.25504	FALSE	101928969	RHOXF1 antisense RNA 1 [Source:HGNC Symbol;Acc:HGNC:51582]	lncRNA
SST	MDD	ENSG00000258551		3.63013	0.382669	0.698192	0.486514	0.97881	-5.55235	FALSE	101926928	cervical cancer-associated transcript 37 [Source:NCBI gene (formerly Entrezgene);Acc:101926928]	lncRNA
SST	MDD	ENSG00000258553	PCNX4-DT	-0.934867	1.02359	0.894966	0.372737	0.954591	-4.92657	FALSE		PCNX4 divergent transcript [Source:HGNC Symbol;Acc:HGNC:55447]	lncRNA
SST	MDD	ENSG00000258558		1.92555	0.31615	0.399062	0.690612	0.990872	-5.46594	FALSE		novel transcript, antisense to SCFD1	lncRNA
SST	MDD	ENSG00000258559		-3.39886	0.753547	0.675311	0.500879	0.980514	-5.04662	FALSE		novel transcript, sense overlapping ABCD4	lncRNA
SST	MDD	ENSG00000258561		5.36751	-0.105967	-0.351166	0.726128	0.993159	-6.21932	FALSE		novel transcript	lncRNA
SST	MDD	ENSG00000258569	VASH1-DT	2.77115	-0.569144	-0.741275	0.460088	0.970416	-5.25114	FALSE		VASH1 divergent transcript [Source:HGNC Symbol;Acc:HGNC:55446]	lncRNA
SST	MDD	ENSG00000258583	LINC01500	5.98685	-0.548409	-2.10141	0.0378625	0.8193	-4.45824	FALSE		long intergenic non-protein coding RNA 1500 [Source:HGNC Symbol;Acc:HGNC:51166]	lncRNA
SST	MDD	ENSG00000258590	NBEAP1	-1.24619	0.836094	0.709984	0.479199	0.975415	-5.02839	FALSE		neurobeachin pseudogene 1 [Source:HGNC Symbol;Acc:HGNC:1007]	transcribed_unprocessed_pseudogene
SST	MDD	ENSG00000258603		4.32629	-0.0601067	-0.155746	0.876515	0.998811	-5.95639	FALSE		novel transcript, antisense to ACOT6	lncRNA
SST	MDD	ENSG00000258609	LINC-ROR	-2.4947	-0.389539	-0.372633	0.710131	0.993159	-5.17738	FALSE	100885779	long intergenic non-protein coding RNA, regulator of reprogramming [Source:HGNC Symbol;Acc:HGNC:43773]	lncRNA
SST	MDD	ENSG00000258616	LINC02303	-3.86842	0.319729	0.314614	0.753644	0.995124	-5.19268	FALSE		long intergenic non-protein coding RNA 2303 [Source:HGNC Symbol;Acc:HGNC:53222]	lncRNA
SST	MDD	ENSG00000258628	RHPN2P1	0.602787	-0.765448	-0.820829	0.413499	0.961881	-5.07468	FALSE		rhophilin Rho GTPase binding protein 2 pseudogene 1 [Source:HGNC Symbol;Acc:HGNC:37708]	unprocessed_pseudogene
SST	MDD	ENSG00000258630	LINC02292	-2.41795	1.03816	0.931978	0.353366	0.953559	-4.90342	FALSE	101929080	long intergenic non-protein coding RNA 2292 [Source:HGNC Symbol;Acc:HGNC:53208]	lncRNA
SST	MDD	ENSG00000258631		3.38686	-1.20473	-1.80093	0.0744229	0.871195	-4.19037	FALSE		novel transcript	lncRNA
SST	MDD	ENSG00000258633	RRAGAP1-AS1	-2.28493	1.48571	1.35028	0.179666	0.920388	-4.56696	FALSE		RRAGAP1 antisense RNA 1 [Source:HGNC Symbol;Acc:HGNC:55445]	lncRNA
SST	MDD	ENSG00000258634		-1.38821	-1.19742	-1.01268	0.313409	0.947969	-4.84448	FALSE		novel transcript, antisense to ALX3	lncRNA
SST	MDD	ENSG00000258636	LRFN5-DT	0.617733	1.69398	1.6441	0.102978	0.895361	-4.29439	FALSE	124907392	LRFN5 divergent transcript [Source:HGNC Symbol;Acc:HGNC:55444]	lncRNA
SST	MDD	ENSG00000258643	BCL2L2-PABPN1	1.8256	2.23749	2.48544	0.0144264	0.740785	-3.00677	FALSE	100529063	BCL2L2-PABPN1 readthrough [Source:HGNC Symbol;Acc:HGNC:42959]	protein_coding
SST	MDD	ENSG00000258647	LINC00930	-3.48849	0.685805	0.69244	0.490104	0.979889	-5.0513	FALSE		long intergenic non-protein coding RNA 930 [Source:HGNC Symbol;Acc:HGNC:48620]	lncRNA
SST	MDD	ENSG00000258649		-1.39228	-1.06382	-0.919772	0.359682	0.954432	-4.89629	FALSE		novel transcript	lncRNA
SST	MDD	ENSG00000258654		-2.52043	0.888463	0.78804	0.432349	0.966434	-4.99035	FALSE		novel transcript	lncRNA
SST	MDD	ENSG00000258655	ARHGAP5-AS1	-3.02926	-1.99469	-1.6973	0.0924351	0.893301	-4.19848	FALSE		ARHGAP5 antisense RNA 1 (head to head) [Source:HGNC Symbol;Acc:HGNC:20279]	lncRNA
SST	MDD	ENSG00000258657		0.446827	1.99515	1.79876	0.0747674	0.871195	-4.08441	FALSE		novel transcript, antisense to GZMB	lncRNA
SST	MDD	ENSG00000258658	TOMM20L-DT	-1.25038	0.381269	0.319968	0.749593	0.994891	-5.16533	FALSE		TOMM20L divergent transcript [Source:HGNC Symbol;Acc:HGNC:55443]	lncRNA
SST	MDD	ENSG00000258670		-0.159495	0.8858	1.03028	0.305112	0.947969	-4.96818	FALSE		novel transcript, antisense to C14orf39	lncRNA
SST	MDD	ENSG00000258673	LINC01397	-2.56682	-1.74081	-1.55832	0.121997	0.908822	-4.35802	FALSE	104355139	long intergenic non-protein coding RNA 1397 [Source:HGNC Symbol;Acc:HGNC:50677]	lncRNA
SST	MDD	ENSG00000258675	LINC02308	-3.62233	0.116374	0.11791	0.906351	0.999078	-5.21845	FALSE		long intergenic non-protein coding RNA 2308 [Source:HGNC Symbol;Acc:HGNC:53227]	lncRNA
SST	MDD	ENSG00000258676		-1.33242	-0.00390099	-0.00327618	0.997392	0.999563	-5.20008	FALSE		novel transcript	lncRNA
SST	MDD	ENSG00000258677		0.169359	-0.221595	-0.210463	0.833691	0.99731	-5.2603	FALSE		novel protein, UBE2W-STAU2 readthrough	protein_coding
SST	MDD	ENSG00000258679		0.642946	0.570942	0.646342	0.519389	0.980514	-5.27447	FALSE		novel YWHA pseudogene	transcribed_processed_pseudogene
SST	MDD	ENSG00000258683		-3.63576	-0.123968	-0.115589	0.908187	0.999078	-5.21672	FALSE		novel transcript	lncRNA
SST	MDD	ENSG00000258687		-3.93615	1.93602	1.95802	0.0527307	0.839535	-3.86975	FALSE		novel transcript, antisense to PYGL	lncRNA
SST	MDD	ENSG00000258689	LINC01269	-2.32163	-0.320261	-0.306089	0.760109	0.995124	-5.18656	FALSE	103695436	long intergenic non-protein coding RNA 1269 [Source:HGNC Symbol;Acc:HGNC:50325]	lncRNA
SST	MDD	ENSG00000258691		-3.62169	0.622007	0.598148	0.550957	0.982911	-5.09173	FALSE		novel protein	protein_coding
SST	MDD	ENSG00000258694	LINC02319	-2.05048	1.91413	1.73571	0.0853843	0.885564	-4.1542	FALSE		long intergenic non-protein coding RNA 2319 [Source:HGNC Symbol;Acc:HGNC:53238]	lncRNA
SST	MDD	ENSG00000258700	LINC00871	5.24462	-0.325978	-0.923964	0.357587	0.954432	-5.96251	FALSE	100506412	long intergenic non-protein coding RNA 871 [Source:HGNC Symbol;Acc:HGNC:47038]	lncRNA
SST	MDD	ENSG00000258702		1.65892	0.177212	0.171765	0.863935	0.998365	-5.27978	FALSE		novel transcript	lncRNA
SST	MDD	ENSG00000258704	SRP54-AS1	3.46231	-0.711644	-1.26247	0.209419	0.929995	-4.95093	FALSE		SRP54 antisense RNA 1 [Source:HGNC Symbol;Acc:HGNC:50643]	transcribed_unitary_pseudogene
SST	MDD	ENSG00000258710	LINC01193	-0.21094	0.406703	0.350044	0.726968	0.993159	-5.17326	FALSE	348120	long intergenic non-protein coding RNA 1193 [Source:HGNC Symbol;Acc:HGNC:28003]	lncRNA
SST	MDD	ENSG00000258710	LINC01193	-0.21094	0.406703	0.350044	0.726968	0.993159	-5.17326	FALSE	124905510	long intergenic non-protein coding RNA 1193 [Source:HGNC Symbol;Acc:HGNC:28003]	lncRNA
SST	MDD	ENSG00000258710	LINC01193	-0.21094	0.406703	0.350044	0.726968	0.993159	-5.17326	FALSE	124907497	long intergenic non-protein coding RNA 1193 [Source:HGNC Symbol;Acc:HGNC:28003]	lncRNA
SST	MDD	ENSG00000258711		-3.94368	-0.703097	-0.672489	0.502667	0.980514	-5.06428	FALSE		novel transcript	lncRNA
SST	MDD	ENSG00000258716		-3.46874	-0.929118	-0.847866	0.398333	0.960866	-4.96194	FALSE	105370622	novel transcript, antisense to TTC7B	lncRNA
SST	MDD	ENSG00000258719		-3.98425	1.96478	1.84955	0.067032	0.865431	-4.01266	FALSE		novel transcript, antisense to NRXN3	lncRNA
SST	MDD	ENSG00000258724	PINX1	4.42002	0.103913	0.255564	0.798759	0.99731	-5.97755	FALSE	54984	PIN2 (TERF1) interacting telomerase inhibitor 1 [Source:HGNC Symbol;Acc:HGNC:30046]	protein_coding
SST	MDD	ENSG00000258725	PRC1-AS1	-2.33676	0.549481	0.453893	0.65079	0.989182	-5.1249	FALSE	100507118	PRC1 antisense RNA 1 [Source:HGNC Symbol;Acc:HGNC:48587]	lncRNA
SST	MDD	ENSG00000258730	ITPK1-AS1	-2.07646	-0.737254	-0.629711	0.530174	0.982551	-5.06046	FALSE	319085	ITPK1 antisense RNA 1 [Source:HGNC Symbol;Acc:HGNC:20132]	lncRNA
SST	MDD	ENSG00000258732		-4.18317	0.98248	1.03899	0.301061	0.947687	-4.84395	FALSE		arginine-glutamic acid dipeptide (RE) repeats (RERE) pseudogene	unprocessed_pseudogene
SST	MDD	ENSG00000258733	LINC02328	4.13199	-0.117543	-0.269665	0.787917	0.99731	-5.90561	FALSE		long intergenic non-protein coding RNA 2328 [Source:HGNC Symbol;Acc:HGNC:53248]	lncRNA
SST	MDD	ENSG00000258735	PPP1R13B-DT	-3.33499	0.632041	0.5795	0.563423	0.982911	-5.1018	FALSE	145216	PPP1R13B divergent transcript [Source:HGNC Symbol;Acc:HGNC:27069]	lncRNA
SST	MDD	ENSG00000258740		-1.68343	1.39054	1.27922	0.203481	0.926713	-4.64263	FALSE		novel transcript	lncRNA
SST	MDD	ENSG00000258742	LINC02833	-3.22874	-0.660669	-0.633236	0.527879	0.982532	-5.07491	FALSE	105370629	long intergenic non-protein coding RNA 2833 [Source:HGNC Symbol;Acc:HGNC:54367]	lncRNA
SST	MDD	ENSG00000258743	LINC02301	1.77298	-2.12409	-2.46784	0.0151159	0.747409	-3.0132	FALSE	101928599	long intergenic non-protein coding RNA 2301 [Source:HGNC Symbol;Acc:HGNC:53220]	lncRNA
SST	MDD	ENSG00000258744		1.02616	1.23619	1.63466	0.104947	0.896538	-4.36725	FALSE		novel transcript, antisense to CMA1	lncRNA
SST	MDD	ENSG00000258747		1.05927	1.13881	1.26868	0.207205	0.929995	-4.72579	FALSE	105370473	novel transcript, antisense to FSCB	lncRNA
SST	MDD	ENSG00000258751		1.39562	0.547178	0.616125	0.539071	0.982911	-5.22277	FALSE		novel transcript	lncRNA
SST	MDD	ENSG00000258752		-3.74463	2.38454	2.18432	0.0310372	0.815812	-3.55082	FALSE		novel transcript, antisense to FOXN3	lncRNA
SST	MDD	ENSG00000258754	LINC01579	2.09331	-0.248271	-0.302715	0.762672	0.99554	-5.40597	FALSE		long intergenic non-protein coding RNA 1579 [Source:HGNC Symbol;Acc:HGNC:27519]	lncRNA
SST	MDD	ENSG00000258760		0.809182	-0.846041	-0.839585	0.402941	0.961459	-5.05777	FALSE		novel transcript	lncRNA
SST	MDD	ENSG00000258763		3.06031	0.551141	1.00967	0.314843	0.947969	-5.29637	FALSE		novel transcript, antisense to OR2AP1, OR6C4, OR6C68 & OR6C2	lncRNA
SST	MDD	ENSG00000258766	DIO2-AS1	2.61211	-0.0130754	-0.0164214	0.986928	0.999563	-5.4863	FALSE	100628307	DIO2 antisense RNA 1 [Source:HGNC Symbol;Acc:HGNC:44153]	lncRNA
SST	MDD	ENSG00000258768		-1.86004	-1.41992	-1.24413	0.216066	0.931487	-4.66234	FALSE		novel transcript	lncRNA
SST	MDD	ENSG00000258770	LINC02330	-2.11411	0.297579	0.273517	0.784963	0.99731	-5.19732	FALSE	105370611	long intergenic non-protein coding RNA 2330 [Source:HGNC Symbol;Acc:HGNC:53250]	lncRNA
SST	MDD	ENSG00000258777	HIF1A-AS1	-2.13604	-0.346293	-0.310137	0.757037	0.995124	-5.1745	FALSE		HIF1A antisense RNA 1 [Source:HGNC Symbol;Acc:HGNC:43014]	lncRNA
SST	MDD	ENSG00000258779	LINC01568	-3.21388	-0.429478	-0.422275	0.673639	0.99002	-5.15942	FALSE	100506172	long intergenic non-protein coding RNA 1568 [Source:HGNC Symbol;Acc:HGNC:51371]	lncRNA
SST	MDD	ENSG00000258784		0.750842	0.885733	0.790474	0.430933	0.965067	-5.03575	FALSE		novel transcript	lncRNA
SST	MDD	ENSG00000258791	LINC00520	-1.37889	0.393371	0.329645	0.742288	0.993837	-5.15889	FALSE	645687	long intergenic non-protein coding RNA 520 [Source:HGNC Symbol;Acc:HGNC:19843]	lncRNA
SST	MDD	ENSG00000258795		-2.20895	0.930531	0.894819	0.372816	0.954591	-4.93335	FALSE		novel transcript	lncRNA
SST	MDD	ENSG00000258804	LINC01148	-3.19163	2.20771	2.01438	0.0463818	0.830224	-3.79426	FALSE	283585	long intergenic non-protein coding RNA 1148 [Source:HGNC Symbol;Acc:HGNC:27507]	lncRNA
SST	MDD	ENSG00000258807		2.32785	0.22079	0.359123	0.720183	0.993159	-5.61323	FALSE		novel transcript	lncRNA
SST	MDD	ENSG00000258815	LINC02820	-2.78682	-1.4393	-1.40187	0.163737	0.917144	-4.52534	FALSE		long intergenic non-protein coding RNA 2820 [Source:HGNC Symbol;Acc:HGNC:54351]	lncRNA
SST	MDD	ENSG00000258826	LINC01147	-3.49728	-0.0964402	-0.091561	0.927211	0.999078	-5.21915	FALSE		long intergenic non-protein coding RNA 1147 [Source:HGNC Symbol;Acc:HGNC:49468]	lncRNA
SST	MDD	ENSG00000258829		-2.51724	2.07371	1.80295	0.0741032	0.871195	-4.07052	FALSE		novel transcript, antisense to NRXN3	lncRNA
SST	MDD	ENSG00000258830		-2.74077	-2.3309	-1.93265	0.0558217	0.841926	-3.90519	FALSE		novel protein	protein_coding
SST	MDD	ENSG00000258839	MC1R	-2.67829	-0.327215	-0.27777	0.781704	0.99731	-5.18061	FALSE	4157	melanocortin 1 receptor [Source:HGNC Symbol;Acc:HGNC:6929]	protein_coding
SST	MDD	ENSG00000258844		-1.52409	2.02372	1.73804	0.0849703	0.883836	-4.14974	FALSE		novel transcript	lncRNA
SST	MDD	ENSG00000258847		2.01411	-0.815414	-1.05028	0.295866	0.945717	-5.01577	FALSE		novel transcript	lncRNA
SST	MDD	ENSG00000258851		-3.67322	0.690066	0.622544	0.534858	0.982551	-5.0822	FALSE		novel transcript, antisense to BAG5	lncRNA
SST	MDD	ENSG00000258859	LINC02296	3.93327	0.483161	1.18029	0.240402	0.940051	-5.3857	FALSE		long intergenic non-protein coding RNA 2296 [Source:HGNC Symbol;Acc:HGNC:53212]	lncRNA
SST	MDD	ENSG00000258861		0.782117	1.01618	0.858949	0.392215	0.959041	-4.98167	FALSE
SST	MDD	ENSG00000258864		-1.02213	2.8685	2.41644	0.0172996	0.768953	-3.19352	FALSE		novel protein	protein_coding
SST	MDD	ENSG00000258867	HISLA	1.01858	0.189964	0.24464	0.807186	0.99731	-5.40883	FALSE	283587	HIF1A stabilizing long noncoding RNA [Source:HGNC Symbol;Acc:HGNC:49467]	lncRNA
SST	MDD	ENSG00000258868		-2.52179	0.748067	0.683188	0.495908	0.980343	-5.05008	FALSE		novel transcript	lncRNA
SST	MDD	ENSG00000258869	LINC02312	-2.84401	-0.738521	-0.743382	0.458818	0.970171	-5.02502	FALSE	100132612	long intergenic non-protein coding RNA 2312 [Source:HGNC Symbol;Acc:HGNC:53231]	lncRNA
SST	MDD	ENSG00000258871		-0.454894	-1.25332	-1.20417	0.23108	0.937504	-4.74347	FALSE		novel transcript	lncRNA
SST	MDD	ENSG00000258873	DUXA	-3.02875	-1.39099	-1.30437	0.194799	0.92452	-4.61323	FALSE	503835	double homeobox A [Source:HGNC Symbol;Acc:HGNC:32179]	protein_coding
SST	MDD	ENSG00000258881		0.486702	-0.322821	-0.290697	0.771824	0.996397	-5.21771	FALSE		novel protein	protein_coding
SST	MDD	ENSG00000258883	NBEAP4	-2.07475	-1.12828	-1.02336	0.308357	0.947969	-4.84838	FALSE		neurobeachin pseudogene 4 [Source:HGNC Symbol;Acc:HGNC:40009]	unprocessed_pseudogene
SST	MDD	ENSG00000258887		-3.39279	1.23839	1.20896	0.229239	0.936834	-4.70243	FALSE		dehydrogenase/reductase (SDR family) member 4 (DHRS4) pseudogene	unprocessed_pseudogene
SST	MDD	ENSG00000258890	CEP95	5.36941	-0.126525	-0.511393	0.610089	0.986514	-6.2309	FALSE	90799	centrosomal protein 95 [Source:HGNC Symbol;Acc:HGNC:25141]	protein_coding
SST	MDD	ENSG00000258891		-3.43721	-1.71969	-1.65568	0.100605	0.895361	-4.24894	FALSE		novel transcript, antisense to ZNF410	lncRNA
SST	MDD	ENSG00000258902		2.49351	0.400064	0.624169	0.533795	0.982551	-5.4942	FALSE		novel transcript	lncRNA
SST	MDD	ENSG00000258910	LINC01956	0.582216	0.636755	0.765984	0.445308	0.969443	-5.18572	FALSE		long intergenic non-protein coding RNA 1956 [Source:HGNC Symbol;Acc:HGNC:52777]	lncRNA
SST	MDD	ENSG00000258913	LINC02691	0.616132	0.409569	0.393581	0.694644	0.990872	-5.24832	FALSE	145195	long intergenic non-protein coding RNA 2691 [Source:HGNC Symbol;Acc:HGNC:20358]	lncRNA
SST	MDD	ENSG00000258918		-0.119758	-0.257004	-0.263578	0.792593	0.99731	-5.26388	FALSE		novel transcript	lncRNA
SST	MDD	ENSG00000258921		-2.20705	0.993039	0.972764	0.332781	0.947969	-4.88456	FALSE		novel transcript, antisense to ITGA7	lncRNA
SST	MDD	ENSG00000258927		-1.26702	-0.590867	-0.582593	0.561346	0.982911	-5.11646	FALSE		novel transcript	lncRNA
SST	MDD	ENSG00000258932	MIR3171HG	5.1717	-0.0950373	-0.289219	0.772952	0.996397	-6.3335	FALSE	728755	MIR3171 host gene [Source:HGNC Symbol;Acc:HGNC:56193]	transcribed_processed_pseudogene
SST	MDD	ENSG00000258938		-2.32075	-0.547906	-0.495016	0.621565	0.986864	-5.11683	FALSE		novel transcript, antisense to BRMS1L	lncRNA
SST	MDD	ENSG00000258942		-3.11836	-0.401293	-0.405572	0.685836	0.990872	-5.16747	FALSE		novel transcript	lncRNA
SST	MDD	ENSG00000258947	TUBB3	1.15025	-0.205572	-0.231782	0.817133	0.99731	-5.30961	FALSE	10381	tubulin beta 3 class III [Source:HGNC Symbol;Acc:HGNC:20772]	protein_coding
SST	MDD	ENSG00000258951	KRT18P7	-3.99245	-0.252119	-0.238909	0.811616	0.99731	-5.20434	FALSE		keratin 18 pseudogene 7 [Source:HGNC Symbol;Acc:HGNC:20283]	processed_pseudogene
SST	MDD	ENSG00000258955	LINC00519	-0.697172	-0.151715	-0.135248	0.89266	0.999078	-5.22487	FALSE		long intergenic non-protein coding RNA 519 [Source:HGNC Symbol;Acc:HGNC:19838]	lncRNA
SST	MDD	ENSG00000258957	GALNT16-AS1	-3.36969	0.0777897	0.077699	0.938207	0.999078	-5.21798	FALSE	105370550	GALNT16 and EXD2 antisense RNA 1 [Source:HGNC Symbol;Acc:HGNC:55435]	lncRNA
SST	MDD	ENSG00000258958		-3.30334	-1.13587	-1.09446	0.276116	0.942152	-4.79332	FALSE		novel transcript	lncRNA
SST	MDD	ENSG00000258959		-3.62358	0.446993	0.431257	0.667116	0.98943	-5.15272	FALSE		novel pseudogene, ortholog of 1700001K19Rik (M. musculus)	transcribed_unitary_pseudogene
SST	MDD	ENSG00000258964		-3.12957	-0.473507	-0.438256	0.662051	0.98943	-5.1464	FALSE		novel transcript	lncRNA
SST	MDD	ENSG00000258969	LINC02307	4.58643	0.377404	0.985722	0.326408	0.947969	-5.67815	FALSE		long intergenic non-protein coding RNA 2307 [Source:HGNC Symbol;Acc:HGNC:53226]	lncRNA
SST	MDD	ENSG00000258975		-2.30506	0.288747	0.263842	0.79239	0.99731	-5.19734	FALSE		novel transcript	lncRNA
SST	MDD	ENSG00000258977	LINC01467	-2.26977	0.47204	0.470757	0.638736	0.988631	-5.13638	FALSE	101928559	long intergenic non-protein coding RNA 1467 [Source:HGNC Symbol;Acc:HGNC:50911]	lncRNA
SST	MDD	ENSG00000258979	LINC02299	0.463323	0.593741	0.579922	0.563139	0.982911	-5.18036	FALSE	105370646	long intergenic non-protein coding RNA 2299 [Source:HGNC Symbol;Acc:HGNC:53218]	lncRNA
SST	MDD	ENSG00000258982		1.14669	-0.276885	-0.263353	0.792766	0.99731	-5.25379	FALSE		novel transcript, antisense to YY1	lncRNA
SST	MDD	ENSG00000258984	UBE2F-SCLY	0.987943	-1.72403	-1.78408	0.0771365	0.871195	-4.10219	FALSE		UBE2F-SCLY readthrough (NMD candidate) [Source:HGNC Symbol;Acc:HGNC:48339]	protein_coding
SST	MDD	ENSG00000258986	TMEM179	6.40388	0.0633512	0.296906	0.767092	0.99611	-6.67675	FALSE	388021	transmembrane protein 179 [Source:HGNC Symbol;Acc:HGNC:20137]	protein_coding
SST	MDD	ENSG00000258994	LINC02309	0.26866	2.01052	2.2363	0.027327	0.812243	-3.43541	FALSE		long intergenic non-protein coding RNA 2309 [Source:HGNC Symbol;Acc:HGNC:53228]	lncRNA
SST	MDD	ENSG00000258998	LINC02302	-2.49229	-0.994747	-0.931293	0.353718	0.953559	-4.91399	FALSE		long intergenic non-protein coding RNA 2302 [Source:HGNC Symbol;Acc:HGNC:53221]	lncRNA
SST	MDD	ENSG00000259011	ATP10A-DT	-3.07915	-0.832982	-0.82974	0.408463	0.961459	-4.97863	FALSE		ATP10A divergent transcript [Source:HGNC Symbol;Acc:HGNC:55434]	lncRNA
SST	MDD	ENSG00000259030	FPGT-TNNI3K	-2.97621	0.486999	0.43051	0.667658	0.98943	-5.14839	FALSE	100526835	FPGT-TNNI3K readthrough [Source:HGNC Symbol;Acc:HGNC:42952]	protein_coding
SST	MDD	ENSG00000259033		1.26702	-1.20137	-1.37621	0.171519	0.918257	-4.65557	FALSE		novel transcript	lncRNA
SST	MDD	ENSG00000259035		4.45309	0.870227	2.69075	0.00822853	0.695994	-2.79344	FALSE		novel transcript	lncRNA
SST	MDD	ENSG00000259040	BLOC1S5-TXNDC5	3.34588	-0.940037	-1.35488	0.178199	0.919675	-4.78406	FALSE		BLOC1S5-TXNDC5 readthrough (NMD candidate) [Source:HGNC Symbol;Acc:HGNC:42001]	protein_coding
SST	MDD	ENSG00000259044		-1.27612	-0.213434	-0.194429	0.846195	0.997353	-5.20849	FALSE		novel transcript	lncRNA
SST	MDD	ENSG00000259048		4.44497	0.398819	1.02967	0.305398	0.947969	-5.52809	FALSE		novel transcript, antisense to TTC6	lncRNA
SST	MDD	ENSG00000259052		-3.13222	-1.09309	-0.970826	0.33374	0.947969	-4.87984	FALSE		novel transcript, sense overlapping to SLC25A29	lncRNA
SST	MDD	ENSG00000259053		3.4768	0.270427	0.491998	0.62369	0.986864	-5.71419	FALSE		novel transcript	lncRNA
SST	MDD	ENSG00000259061		0.832979	0.956848	0.893055	0.373755	0.954591	-4.98637	FALSE		novel transcript	lncRNA
SST	MDD	ENSG00000259062	ACTN1-DT	-3.76991	0.705282	0.771962	0.441773	0.969443	-5.01514	FALSE	161159	ACTN1 divergent transcript [Source:HGNC Symbol;Acc:HGNC:20131]	lncRNA
SST	MDD	ENSG00000259065	MIDEAS-AS1	-2.41254	1.29704	1.13538	0.258657	0.940349	-4.75223	FALSE		MIDEAS antisense RNA 1 [Source:HGNC Symbol;Acc:HGNC:56194]	lncRNA
SST	MDD	ENSG00000259066		-0.628489	0.230051	0.209106	0.834748	0.99731	-5.2217	FALSE		novel protein	protein_coding
SST	MDD	ENSG00000259070	LINC00639	4.52003	0.460375	1.25604	0.211732	0.929995	-5.35407	FALSE	283547	long intergenic non-protein coding RNA 639 [Source:HGNC Symbol;Acc:HGNC:27502]	lncRNA
SST	MDD	ENSG00000259072		4.13986	-0.202064	-0.472124	0.637763	0.988631	-5.82841	FALSE		novel transcript	lncRNA
SST	MDD	ENSG00000259076		-3.83497	1.55776	1.48005	0.141687	0.913112	-4.44091	FALSE		novel transcript, antisense to C14orf50	lncRNA
SST	MDD	ENSG00000259080		-3.81576	0.733064	0.694767	0.48865	0.979376	-5.05416	FALSE		novel transcript	lncRNA
SST	MDD	ENSG00000259087		-3.52102	-0.316962	-0.31923	0.750151	0.994891	-5.18325	FALSE		novel transcript	lncRNA
SST	MDD	ENSG00000259093		0.916138	-1.65677	-1.90313	0.0596077	0.856741	-3.95573	FALSE		novel transcript	lncRNA
SST	MDD	ENSG00000259097		3.10878	0.203782	0.327745	0.74372	0.993917	-5.73463	FALSE		novel transcript	lncRNA
SST	MDD	ENSG00000259104	PTCSC3	-3.22515	-1.22132	-1.14346	0.255302	0.940349	-4.75411	FALSE		papillary thyroid carcinoma susceptibility candidate 3 [Source:HGNC Symbol;Acc:HGNC:43959]	lncRNA
SST	MDD	ENSG00000259112	NDUFC2-KCTD14	-0.592463	1.9922	1.69554	0.0927691	0.893301	-4.20236	FALSE	100532726	NDUFC2-KCTD14 readthrough [Source:HGNC Symbol;Acc:HGNC:42956]	protein_coding
SST	MDD	ENSG00000259115		-1.98788	2.29445	2.09296	0.0386263	0.8193	-3.684	FALSE		novel transcript	lncRNA
SST	MDD	ENSG00000259116	HSPA2-AS1	-3.82458	-0.474631	-0.449363	0.654044	0.98943	-5.15301	FALSE	102723809	HSPA2 and ZBTB1 antisense RNA 1 [Source:HGNC Symbol;Acc:HGNC:55433]	lncRNA
SST	MDD	ENSG00000259122	TVP23BP1	-3.30567	0.744152	0.698655	0.486225	0.97872	-5.04341	FALSE		TVP23B pseudogene 1 [Source:HGNC Symbol;Acc:HGNC:31127]	unprocessed_pseudogene
SST	MDD	ENSG00000259124		5.07313	0.10472	0.287536	0.774237	0.996405	-6.15715	FALSE		novel transcript	lncRNA
SST	MDD	ENSG00000259129	LINC00648	-1.06565	1.95326	1.79329	0.0756427	0.871195	-4.08516	FALSE	100506433	long intergenic non-protein coding RNA 648 [Source:HGNC Symbol;Acc:HGNC:44302]	lncRNA
SST	MDD	ENSG00000259132		-3.13248	-0.206449	-0.202632	0.839793	0.99731	-5.21115	FALSE		novel protein	protein_coding
SST	MDD	ENSG00000259133		2.09045	-0.693377	-0.957922	0.340179	0.947969	-5.13406	FALSE		novel transcript, antisense to TMEM260	lncRNA
SST	MDD	ENSG00000259134	LINC00924	3.13769	0.657604	1.44193	0.152132	0.913112	-4.9429	FALSE	145820	long intergenic non-protein coding RNA 924 [Source:HGNC Symbol;Acc:HGNC:27081]	lncRNA
SST	MDD	ENSG00000259138		-4.03569	0.0436271	0.0433095	0.965532	0.999563	-5.23258	FALSE		novel transcript, antisense to NEK9 and TMED10	lncRNA
SST	MDD	ENSG00000259142	LINC00644	-3.78254	0.305468	0.299016	0.765486	0.995667	-5.19188	FALSE	101954204	long intergenic non-protein coding RNA 644 [Source:HGNC Symbol;Acc:HGNC:44297]	lncRNA
SST	MDD	ENSG00000259146	SIPA1L1-AS1	-0.12087	1.10797	1.02385	0.308127	0.947969	-4.86989	FALSE		SIPA1L1 antisense RNA 1 [Source:HGNC Symbol;Acc:HGNC:55432]	lncRNA
SST	MDD	ENSG00000259150	LINC00929	-2.39979	-1.28239	-1.30779	0.193639	0.92452	-4.62541	FALSE	503519	long intergenic non-protein coding RNA 929 [Source:HGNC Symbol;Acc:HGNC:48615]	lncRNA
SST	MDD	ENSG00000259153	MAP3K9-DT	-0.40011	0.76114	0.672452	0.50269	0.980514	-5.05662	FALSE	100506411	MAP3K9 divergent transcript [Source:HGNC Symbol;Acc:HGNC:53189]	lncRNA
SST	MDD	ENSG00000259156	CHEK2P2	-2.2002	-0.895234	-0.828129	0.409371	0.961459	-4.98386	FALSE		CHEK2 pseudogene 2 [Source:HGNC Symbol;Acc:HGNC:43578]	transcribed_unprocessed_pseudogene
SST	MDD	ENSG00000259158	ADAM20P1	-0.648486	-1.49308	-1.26611	0.208118	0.929995	-4.64858	FALSE		ADAM metallopeptidase domain 20 pseudogene 1 [Source:HGNC Symbol;Acc:HGNC:20102]	transcribed_unprocessed_pseudogene
SST	MDD	ENSG00000259175		-1.05466	-1.48349	-1.24442	0.215961	0.931487	-4.65425	FALSE	101929586	novel transcript, antisense to ARNT2	lncRNA
SST	MDD	ENSG00000259181		-2.11402	2.73469	2.45289	0.015724	0.763167	-3.13751	FALSE		novel transcript	lncRNA
SST	MDD	ENSG00000259182		-3.48641	1.89553	1.81306	0.0725191	0.871195	-4.05907	FALSE		novel transcript	lncRNA
SST	MDD	ENSG00000259199		2.77776	1.02406	1.46309	0.146261	0.913112	-4.72551	FALSE		novel transcript	lncRNA
SST	MDD	ENSG00000259200		4.41992	0.0810168	0.198074	0.843348	0.99731	-6.04952	FALSE	105370802	novel transcript	lncRNA
SST	MDD	ENSG00000259205	PRKXP1	-2.94651	0.22054	0.205377	0.837653	0.99731	-5.18964	FALSE		PRKX pseudogene 1 [Source:HGNC Symbol;Acc:HGNC:9442]	processed_pseudogene
SST	MDD	ENSG00000259218	LINC00928	-0.791881	-0.841707	-0.678378	0.498941	0.980514	-5.04214	FALSE	283761	long intergenic non-protein coding RNA 928 [Source:HGNC Symbol;Acc:HGNC:27535]	lncRNA
SST	MDD	ENSG00000259223		0.461231	-1.73149	-1.69348	0.0931617	0.893301	-4.22595	FALSE		novel transcript	lncRNA
SST	MDD	ENSG00000259224	SLC35G6	-3.85563	-0.615261	-0.632665	0.528251	0.982532	-5.08726	FALSE	643664	solute carrier family 35 member G6 [Source:HGNC Symbol;Acc:HGNC:31351]	protein_coding
SST	MDD	ENSG00000259225	LINC02345	3.48794	0.842893	1.4942	0.137953	0.913112	-4.68959	FALSE	101928227	long intergenic non-protein coding RNA 2345 [Source:HGNC Symbol;Acc:HGNC:53267]	lncRNA
SST	MDD	ENSG00000259230	LINC02323	-3.7122	-0.20344	-0.2091	0.834752	0.99731	-5.20532	FALSE	105370681	long intergenic non-protein coding RNA 2323 [Source:HGNC Symbol;Acc:HGNC:53242]	lncRNA
SST	MDD	ENSG00000259234	ANKRD34C-AS1	6.47604	-0.132913	-0.647317	0.51876	0.980514	-6.54186	FALSE		ANKRD34C antisense RNA 1 [Source:HGNC Symbol;Acc:HGNC:48618]	lncRNA
SST	MDD	ENSG00000259237	LINC02490	-1.47136	-1.55603	-1.48089	0.141463	0.913112	-4.43473	FALSE	105370822	long intergenic non-protein coding RNA 2490 [Source:HGNC Symbol;Acc:HGNC:53471]	lncRNA
SST	MDD	ENSG00000259240	MIR4713HG	3.38433	0.463251	0.969358	0.334469	0.947969	-5.35318	FALSE	109729174	MIR4713 host gene [Source:HGNC Symbol;Acc:HGNC:53124]	lncRNA
SST	MDD	ENSG00000259244		-2.55103	0.346513	0.298959	0.765529	0.995667	-5.17527	FALSE		novel transcript	lncRNA
SST	MDD	ENSG00000259245	LINC02853	-1.87315	-1.72968	-1.60353	0.111652	0.903196	-4.30795	FALSE	100507480	long intergenic non-protein coding RNA 2853 [Source:HGNC Symbol;Acc:HGNC:54390]	lncRNA
SST	MDD	ENSG00000259248	USP3-AS1	-1.82846	1.08179	0.891645	0.374508	0.954591	-4.91121	FALSE		USP3 antisense RNA 1 [Source:HGNC Symbol;Acc:HGNC:44140]	lncRNA
SST	MDD	ENSG00000259251	VPS13C-DT	-3.6779	0.00888104	0.00845982	0.993265	0.999563	-5.23198	FALSE		VPS13C divergent transcript [Source:HGNC Symbol;Acc:HGNC:55425]	lncRNA
SST	MDD	ENSG00000259255		2.62764	-0.499447	-0.737955	0.462096	0.971464	-5.36965	FALSE		novel transcript	lncRNA
SST	MDD	ENSG00000259256	LINC01895	-0.727707	0.414838	0.374657	0.708629	0.993159	-5.21554	FALSE		long intergenic non-protein coding RNA 1895 [Source:HGNC Symbol;Acc:HGNC:52714]	lncRNA
SST	MDD	ENSG00000259268		-3.33665	-0.905144	-0.912549	0.363453	0.954432	-4.92443	FALSE		novel transcript	lncRNA
SST	MDD	ENSG00000259269		0.749818	0.365212	0.387719	0.698965	0.991903	-5.25176	FALSE	105370783	novel transcript	lncRNA
SST	MDD	ENSG00000259275		-0.186571	0.244513	0.227243	0.820651	0.99731	-5.23202	FALSE		novel transcript	lncRNA
SST	MDD	ENSG00000259280		-3.26153	0.113331	0.113721	0.909664	0.999078	-5.21314	FALSE		novel transcript	lncRNA
SST	MDD	ENSG00000259282	SPATA8-AS1	-3.15054	1.16581	1.10292	0.272442	0.940898	-4.78866	FALSE	100652749	SPATA8 antisense RNA 1 (head to head) [Source:HGNC Symbol;Acc:HGNC:48627]	lncRNA
SST	MDD	ENSG00000259283		0.91591	-0.737594	-0.745107	0.457778	0.970093	-5.11044	FALSE		novel transcript, antisense to IRX6	lncRNA
SST	MDD	ENSG00000259289	LINC02206	-0.917893	-1.59156	-1.54452	0.125302	0.908822	-4.39892	FALSE	102723481	long intergenic non-protein coding RNA 2206 [Source:HGNC Symbol;Acc:HGNC:53072]	lncRNA
SST	MDD	ENSG00000259291	ZNF710-AS1	-0.692696	0.0624682	0.0501955	0.960057	0.999563	-5.19084	FALSE	109729181	ZNF710 antisense RNA 1 [Source:HGNC Symbol;Acc:HGNC:53141]	lncRNA
SST	MDD	ENSG00000259295	CSPG4P12	-1.17157	0.970265	0.834958	0.405531	0.961459	-4.97924	FALSE		chondroitin sulfate proteoglycan 4 pseudogene 12 [Source:HGNC Symbol;Acc:HGNC:48362]	transcribed_unprocessed_pseudogene
SST	MDD	ENSG00000259300	TUBBP8	-3.82548	-0.579119	-0.540311	0.590063	0.982911	-5.11809	FALSE		tubulin beta class I pseudogene 8 [Source:HGNC Symbol;Acc:HGNC:42179]	processed_pseudogene
SST	MDD	ENSG00000259305	ZHX1-C8orf76	-2.94819	0.474658	0.414743	0.679129	0.990872	-5.14514	FALSE	100533106	ZHX1-C8orf76 readthrough [Source:HGNC Symbol;Acc:HGNC:42975]	protein_coding
SST	MDD	ENSG00000259315	ACTG1P17	-2.11429	-1.30683	-1.19921	0.232992	0.939396	-4.7057	FALSE	283693	actin gamma 1 pseudogene 17 [Source:HGNC Symbol;Acc:HGNC:51497]	transcribed_processed_pseudogene
SST	MDD	ENSG00000259316		-3.34192	0.282511	0.270407	0.787348	0.99731	-5.19772	FALSE		novel protein	protein_coding
SST	MDD	ENSG00000259318	HMGN1P1	-3.39894	0.90702	0.794194	0.428773	0.964819	-4.98717	FALSE		high mobility group nucleosome binding domain 1 pseudogene 1 [Source:HGNC Symbol;Acc:HGNC:20015]	processed_pseudogene
SST	MDD	ENSG00000259326		-3.25309	1.65225	1.48859	0.139425	0.913112	-4.4323	FALSE		novel transcript, antisense to RASGRP1	lncRNA
SST	MDD	ENSG00000259330	INAFM2	0.182439	0.35111	0.302573	0.76278	0.99554	-5.19935	FALSE	100505573	InaF motif containing 2 [Source:HGNC Symbol;Acc:HGNC:35165]	protein_coding
SST	MDD	ENSG00000259334	LINC00596	-3.06016	0.0266562	0.0245806	0.980434	0.999563	-5.21969	FALSE		long intergenic non-protein coding RNA 596 [Source:HGNC Symbol;Acc:HGNC:23167]	lncRNA
SST	MDD	ENSG00000259336		4.60999	0.217381	0.619018	0.53717	0.982577	-5.83393	FALSE		novel transcript	lncRNA
SST	MDD	ENSG00000259343	TMC3-AS1	2.68412	-0.747278	-1.17054	0.244286	0.940349	-4.96501	FALSE		TMC3 antisense RNA 1 [Source:HGNC Symbol;Acc:HGNC:51424]	lncRNA
SST	MDD	ENSG00000259345		5.414	-0.0253141	-0.0926894	0.926317	0.999078	-6.3431	FALSE		novel transcript	lncRNA
SST	MDD	ENSG00000259347		2.23099	-0.304165	-0.392204	0.695657	0.990872	-5.40409	FALSE		novel transcript, antisense to SMAD3	lncRNA
SST	MDD	ENSG00000259349	APPBP2-DT	-1.38532	-3.00252	-3.05103	0.00285168	0.58709	-1.92063	FALSE		APPBP2 divergent transcript [Source:HGNC Symbol;Acc:HGNC:55423]	lncRNA
SST	MDD	ENSG00000259354		-1.07141	-0.846409	-0.804284	0.422948	0.96317	-5.00741	FALSE		novel transcript, antisense to SLC30A4	lncRNA
SST	MDD	ENSG00000259358	DEPDC1P1	-1.86145	1.09287	0.910142	0.364715	0.954432	-4.90479	FALSE		DEP domain containing 1 pseudogene 1 [Source:HGNC Symbol;Acc:HGNC:31125]	processed_pseudogene
SST	MDD	ENSG00000259361	LINC00927	1.416	0.719573	0.863363	0.389795	0.958178	-5.14562	FALSE	283688	long intergenic non-protein coding RNA 927 [Source:HGNC Symbol;Acc:HGNC:27522]	lncRNA
SST	MDD	ENSG00000259362		-1.02685	1.72513	1.40478	0.162873	0.917144	-4.50881	FALSE	101929457	novel transcript	lncRNA
SST	MDD	ENSG00000259363		4.0917	-0.0258628	-0.0523978	0.958306	0.999563	-5.95082	FALSE		novel transcript	lncRNA
SST	MDD	ENSG00000259366		-3.88829	0.115539	0.104186	0.917209	0.999078	-5.21407	FALSE		novel transcript, sense intronic to HMBOX1	lncRNA
SST	MDD	ENSG00000259370		1.04602	-0.742667	-0.731267	0.466153	0.973054	-5.09769	FALSE		novel transcript, antisense to TLN2	lncRNA
SST	MDD	ENSG00000259378	DCAF13P3	-3.42405	-2.05536	-1.85545	0.0661782	0.864112	-4.00502	FALSE		DDB1 and CUL4 associated factor 13 pseudogene 3 [Source:HGNC Symbol;Acc:HGNC:43868]	processed_pseudogene
SST	MDD	ENSG00000259380	LINC02895	0.848992	1.7923	2.05945	0.0417851	0.82572	-3.72602	FALSE		long intergenic non-protein coding RNA 2895 [Source:HGNC Symbol;Acc:HGNC:55422]	lncRNA
SST	MDD	ENSG00000259390		-2.41711	1.25092	1.08487	0.280323	0.942152	-4.78503	FALSE		novel transcript	lncRNA
SST	MDD	ENSG00000259399	TGIF2-RAB5IF	-3.185	-1.18668	-1.10988	0.269443	0.940374	-4.78192	FALSE	100527943	TGIF2-RAB5IF readthrough [Source:HGNC Symbol;Acc:HGNC:44664]	protein_coding
SST	MDD	ENSG00000259404	EFL1P1	3.75533	-0.0507152	-0.087186	0.93068	0.999078	-5.78164	FALSE		elongation factor like GTPase 1 pseudogene 1 [Source:HGNC Symbol;Acc:HGNC:31739]	transcribed_unprocessed_pseudogene
SST	MDD	ENSG00000259410		-1.28751	0.981848	0.949455	0.344447	0.949876	-4.90587	FALSE		novel transcript	lncRNA
SST	MDD	ENSG00000259417	CTXND1	2.7289	-0.775456	-1.10068	0.27341	0.940898	-5.05185	FALSE	100996492	cortexin domain containing 1 [Source:HGNC Symbol;Acc:HGNC:50507]	protein_coding
SST	MDD	ENSG00000259420		2.38093	1.56822	1.96674	0.0517036	0.839535	-3.87306	FALSE		novel transcript	lncRNA
SST	MDD	ENSG00000259426	KIF23-AS1	-2.32658	0.468398	0.379481	0.705054	0.99252	-5.15196	FALSE	145694	KIF23 and PAQR5 antisense RNA 1 [Source:HGNC Symbol;Acc:HGNC:27075]	lncRNA
SST	MDD	ENSG00000259429	UBE2Q2P2	3.62812	-0.595911	-0.928563	0.355126	0.95431	-5.2166	FALSE		UBE2Q2 pseudogene 2 [Source:HGNC Symbol;Acc:HGNC:37440]	transcribed_unprocessed_pseudogene
SST	MDD	ENSG00000259430	CERS3-AS1	-2.41505	-2.01242	-1.93391	0.0556642	0.841561	-3.90118	FALSE		CERS3 antisense RNA 1 [Source:HGNC Symbol;Acc:HGNC:51431]	lncRNA
SST	MDD	ENSG00000259431	THTPA	-3.41343	-0.500482	-0.455882	0.649363	0.989075	-5.13955	FALSE	79178	thiamine triphosphatase [Source:HGNC Symbol;Acc:HGNC:18987]	protein_coding
SST	MDD	ENSG00000259434		2.96121	-0.426279	-0.700586	0.485024	0.978465	-5.40736	FALSE		novel transcript	lncRNA
SST	MDD	ENSG00000259437		-3.29156	-0.208646	-0.20262	0.839802	0.99731	-5.20797	FALSE		novel transcript	lncRNA
SST	MDD	ENSG00000259439	LINC01833	-1.52969	-1.93932	-1.68609	0.0945813	0.893301	-4.21369	FALSE	107985879	long intergenic non-protein coding RNA 1833 [Source:HGNC Symbol;Acc:HGNC:52644]	lncRNA
SST	MDD	ENSG00000259446	RYR3-DT	-1.81476	0.125128	0.114087	0.909374	0.999078	-5.22055	FALSE	101928134	RYR3 divergent transcript [Source:HGNC Symbol;Acc:HGNC:51417]	lncRNA
SST	MDD	ENSG00000259448	LINC02352	-2.36614	-1.25189	-1.05359	0.294354	0.94526	-4.80713	FALSE		long intergenic non-protein coding RNA 2352 [Source:HGNC Symbol;Acc:HGNC:53274]	lncRNA
SST	MDD	ENSG00000259456	ADNP-AS1	-3.33962	-1.12887	-0.997306	0.32078	0.947969	-4.86485	FALSE	101927631	ADNP antisense RNA 1 [Source:HGNC Symbol;Acc:HGNC:51227]	lncRNA
SST	MDD	ENSG00000259459	LINC02568	0.163668	0.095601	0.100634	0.920022	0.999078	-5.31627	FALSE		long intergenic non-protein coding RNA 2568 [Source:HGNC Symbol;Acc:HGNC:51430]	lncRNA
SST	MDD	ENSG00000259462	CPEB1-AS1	0.771691	1.53435	1.42623	0.156603	0.914063	-4.52073	FALSE	283692	CPEB1 antisense RNA 1 [Source:HGNC Symbol;Acc:HGNC:27523]	lncRNA
SST	MDD	ENSG00000259471	LINC01169	1.13444	-0.822021	-0.818376	0.414892	0.961881	-5.10136	FALSE	102723165	long intergenic non-protein coding RNA 1169 [Source:HGNC Symbol;Acc:HGNC:49541]	lncRNA
SST	MDD	ENSG00000259475	SYNM-AS1	4.64774	-0.0994789	-0.230913	0.817807	0.99731	-5.97426	FALSE		SYNM antisense RNA 1 [Source:HGNC Symbol;Acc:HGNC:55421]	lncRNA
SST	MDD	ENSG00000259478		-3.61544	-0.75575	-0.695999	0.487881	0.979064	-5.0471	FALSE		novel transcript	lncRNA
SST	MDD	ENSG00000259479	SORD2P	0.164125	-1.55358	-1.67528	0.0966874	0.893301	-4.25966	FALSE		sorbitol dehydrogenase 2, pseudogene [Source:HGNC Symbol;Acc:HGNC:49919]	transcribed_unprocessed_pseudogene
SST	MDD	ENSG00000259485	LINC02253	1.90899	-0.505709	-0.730203	0.466801	0.973054	-5.27359	FALSE	107984764	long intergenic non-protein coding RNA 2253 [Source:HGNC Symbol;Acc:HGNC:53151]	lncRNA
SST	MDD	ENSG00000259488	DUT-AS1	-1.23791	0.498942	0.409846	0.682707	0.990872	-5.14581	FALSE		DUT antisense RNA 1 [Source:HGNC Symbol;Acc:HGNC:55420]	lncRNA
SST	MDD	ENSG00000259494	MRPL46	-1.0435	-2.20612	-2.04503	0.0432113	0.82572	-3.74758	FALSE	26589	mitochondrial ribosomal protein L46 [Source:HGNC Symbol;Acc:HGNC:1192]	protein_coding
SST	MDD	ENSG00000259495	ARNT2-DT	3.81169	0.317364	0.648484	0.518008	0.980514	-5.70588	FALSE		ARNT2 divergent transcript [Source:HGNC Symbol;Acc:HGNC:56077]	lncRNA
SST	MDD	ENSG00000259511	UBE2Q2L	-3.11437	-0.37638	-0.326914	0.744347	0.994036	-5.16607	FALSE		ubiquitin conjugating enzyme E2 Q2 like [Source:HGNC Symbol;Acc:HGNC:44656]	transcribed_unprocessed_pseudogene
SST	MDD	ENSG00000259512	HNRNPA1P5	-3.72008	-1.92562	-1.82175	0.07118	0.867192	-4.04806	FALSE		heterogeneous nuclear ribonucleoprotein A1 pseudogene 5 [Source:HGNC Symbol;Acc:HGNC:15787]	processed_pseudogene
SST	MDD	ENSG00000259516	ANP32AP1	2.83372	-0.297138	-0.432094	0.666509	0.98943	-5.62393	FALSE	723972	acidic nuclear phosphoprotein 32 family member A pseudogene 1 [Source:HGNC Symbol;Acc:HGNC:42949]	transcribed_processed_pseudogene
SST	MDD	ENSG00000259517	LINC02169	-1.86589	-0.634923	-0.585638	0.559305	0.982911	-5.10168	FALSE		long intergenic non-protein coding RNA 2169 [Source:HGNC Symbol;Acc:HGNC:53031]	lncRNA
SST	MDD	ENSG00000259518	LINC01583	-3.1497	1.12901	1.08356	0.280904	0.942395	-4.80185	FALSE	101929690	long intergenic non-protein coding RNA 1583 [Source:HGNC Symbol;Acc:HGNC:51425]	lncRNA
SST	MDD	ENSG00000259520	SLC28A2-AS1	-0.115955	-2.38103	-2.18156	0.0312461	0.815812	-3.53476	FALSE		SLC28A2 antisense RNA 1 [Source:HGNC Symbol;Acc:HGNC:55417]	lncRNA
SST	MDD	ENSG00000259536		0.360707	0.370158	0.360306	0.719301	0.993159	-5.25602	FALSE		novel transcript, antisense to C15orf57	lncRNA
SST	MDD	ENSG00000259538	UBE2Q2P11	-3.20176	0.287271	0.272028	0.786105	0.99731	-5.18953	FALSE		UBE2Q2 pseudogene 11 [Source:HGNC Symbol;Acc:HGNC:49522]	transcribed_unprocessed_pseudogene
SST	MDD	ENSG00000259539		-2.63689	0.44903	0.358856	0.720383	0.993159	-5.15785	FALSE		novel transcript	lncRNA
SST	MDD	ENSG00000259543		0.699745	1.17019	1.23433	0.21968	0.932217	-4.7456	FALSE		novel transcript	lncRNA
SST	MDD	ENSG00000259560		4.92791	-0.385571	-1.08058	0.28222	0.942395	-5.74239	FALSE		novel transcript	lncRNA
SST	MDD	ENSG00000259562		-3.54039	1.63313	1.56766	0.119799	0.908822	-4.34811	FALSE		zinc finger CCHC-type and RNA binding motif 1 (ZCRB1) pseudogene	transcribed_processed_pseudogene
SST	MDD	ENSG00000259564		-0.848802	-0.326677	-0.27451	0.784202	0.99731	-5.18153	FALSE		novel transcript, antisense to VPS13C	lncRNA
SST	MDD	ENSG00000259572	LINC01491	0.164336	0.64049	0.669636	0.504477	0.980514	-5.13888	FALSE		long intergenic non-protein coding RNA 1491 [Source:HGNC Symbol;Acc:HGNC:51148]	lncRNA
SST	MDD	ENSG00000259577	CERNA1	-3.48274	-0.523843	-0.490524	0.624729	0.987152	-5.14172	FALSE		competing endogenous lncRNA 1 for miR-4707-5p and miR-4767 [Source:HGNC Symbol;Acc:HGNC:52664]	lncRNA
SST	MDD	ENSG00000259579		2.15244	-0.393412	-0.533883	0.594487	0.983053	-5.40509	FALSE		novel transcript	lncRNA
SST	MDD	ENSG00000259580		-2.03544	-0.762218	-0.650643	0.516618	0.980514	-5.05675	FALSE		novel transcript	lncRNA
SST	MDD	ENSG00000259582		-2.17754	0.0826307	0.074392	0.940832	0.999078	-5.21601	FALSE	101927310	novel transcript	lncRNA
SST	MDD	ENSG00000259583	ALDH1A3-AS1	-1.27463	-0.740446	-0.630879	0.529414	0.982551	-5.05259	FALSE	101927751	ALDH1A3 antisense RNA 1 [Source:HGNC Symbol;Acc:HGNC:55416]	lncRNA
SST	MDD	ENSG00000259591		-3.58052	-1.19519	-1.11116	0.268896	0.940349	-4.77837	FALSE		novel transcript, antisense to RORA	lncRNA
SST	MDD	ENSG00000259595	CTDSPL2-DT	-2.38696	-1.23156	-1.26528	0.208413	0.929995	-4.66657	FALSE		CTDSPL2 divergent transcript [Source:HGNC Symbol;Acc:HGNC:55415]	lncRNA
SST	MDD	ENSG00000259609		2.18385	-0.606762	-0.729836	0.467024	0.973054	-5.18974	FALSE		family with sequence similarity 154, member B (Fam154b) pseudogene	unprocessed_pseudogene
SST	MDD	ENSG00000259616		4.72282	-0.391738	-1.07429	0.285017	0.942725	-5.68713	FALSE		novel transcript	lncRNA
SST	MDD	ENSG00000259619		-3.57923	0.31947	0.289526	0.772717	0.996397	-5.19134	FALSE		intraflagellar transport 80 homolog (Chlamydomonas) (IFT80) pseudogene	processed_pseudogene
SST	MDD	ENSG00000259624		-3.21698	-0.117645	-0.113304	0.909994	0.999078	-5.20868	FALSE		novel transcript, antisense to novel protein	lncRNA
SST	MDD	ENSG00000259628		4.3428	-0.212114	-0.57201	0.568469	0.982911	-5.84593	FALSE		novel transcript	lncRNA
SST	MDD	ENSG00000259631		-3.75904	-0.0126499	-0.0118724	0.990549	0.999563	-5.22149	FALSE		novel transcript	lncRNA
SST	MDD	ENSG00000259635		-2.15946	-1.45347	-1.41656	0.159406	0.914516	-4.51215	FALSE		novel transcript, antisense OAZ2	lncRNA
SST	MDD	ENSG00000259639		3.98904	0.0444603	0.0852395	0.932224	0.999078	-5.83675	FALSE		novel transcript	lncRNA
SST	MDD	ENSG00000259642	ST20-AS1	-1.76383	1.91767	1.55547	0.122674	0.908822	-4.35385	FALSE		ST20 antisense RNA 1 [Source:HGNC Symbol;Acc:HGNC:27521]	lncRNA
SST	MDD	ENSG00000259647		-0.158308	0.507591	0.499471	0.618434	0.986864	-5.18726	FALSE		novel transcript	lncRNA
SST	MDD	ENSG00000259658	UBE2Q2P13	-2.03257	0.266656	0.218364	0.827545	0.99731	-5.18396	FALSE		UBE2Q2 pseudogene 13 [Source:HGNC Symbol;Acc:HGNC:56078]	transcribed_unprocessed_pseudogene
SST	MDD	ENSG00000259660	DNM1P47	-1.82594	-0.0533019	-0.0492781	0.960786	0.999563	-5.22468	FALSE		dynamin 1 pseudogene 47 [Source:HGNC Symbol;Acc:HGNC:35200]	transcribed_unprocessed_pseudogene
SST	MDD	ENSG00000259663	ISL1-DT	-3.6028	-1.59411	-1.60891	0.11047	0.902142	-4.30262	FALSE	642366	ISL1 divergent transcript [Source:HGNC Symbol;Acc:HGNC:55414]	lncRNA
SST	MDD	ENSG00000259664	LINC02254	1.77817	-3.07457	-3.25481	0.00150353	0.487845	-1.41102	FALSE	101927286	long intergenic non-protein coding RNA 2254 [Source:HGNC Symbol;Acc:HGNC:53152]	lncRNA
SST	MDD	ENSG00000259666	LINGO1-AS1	-3.58513	-1.69901	-1.58945	0.114795	0.907127	-4.32488	FALSE	253044	LINGO1 antisense RNA 1 [Source:HGNC Symbol;Acc:HGNC:27368]	lncRNA
SST	MDD	ENSG00000259668		-3.36956	-1.20198	-1.06593	0.288762	0.943364	-4.81428	FALSE		novel transcript, antisense to DMXL2	lncRNA
SST	MDD	ENSG00000259669		-0.287652	2.32633	2.35091	0.020488	0.769575	-3.27955	FALSE		novel transcript	lncRNA
SST	MDD	ENSG00000259672		-2.18323	0.0441013	0.0431266	0.965678	0.999563	-5.22554	FALSE		novel transcript	lncRNA
SST	MDD	ENSG00000259673	IQCH-AS1	-0.300845	-0.208708	-0.189142	0.850326	0.997353	-5.26242	FALSE	100506686	IQCH antisense RNA 1 [Source:HGNC Symbol;Acc:HGNC:44104]	lncRNA
SST	MDD	ENSG00000259675		1.27922	-1.83305	-1.96843	0.0515059	0.839535	-3.85953	FALSE		novel transcript	lncRNA
SST	MDD	ENSG00000259678		-0.111783	1.81442	1.76566	0.0801968	0.878218	-4.11897	FALSE		novel transcript, antisense to DMXL2	lncRNA
SST	MDD	ENSG00000259683		2.56529	0.958967	1.16516	0.246448	0.940349	-4.93497	FALSE		golgin A6 family-like 9 (GOLGA6L9) pseudogene	unprocessed_pseudogene
SST	MDD	ENSG00000259685	IDH2-DT	-0.977207	-0.651154	-0.642804	0.521674	0.980669	-5.1115	FALSE		IDH2 divergent transcript [Source:HGNC Symbol;Acc:HGNC:53154]	lncRNA
SST	MDD	ENSG00000259690		-2.76727	-2.3298	-1.94456	0.054352	0.839832	-3.88914	FALSE		novel transcript	lncRNA
SST	MDD	ENSG00000259692		5.09006	0.227848	0.654128	0.514379	0.980514	-6.05641	FALSE		novel transcript	lncRNA
SST	MDD	ENSG00000259697		-1.39032	1.30374	1.16721	0.24562	0.940349	-4.73005	FALSE	107984784	novel transcript	lncRNA
SST	MDD	ENSG00000259706	HSP90B2P	-0.609957	-1.54874	-1.30315	0.195212	0.92452	-4.61662	FALSE		heat shock protein 90 beta family member 2, pseudogene [Source:HGNC Symbol;Acc:HGNC:12099]	processed_pseudogene
SST	MDD	ENSG00000259707		-3.58899	-0.0834984	-0.0782599	0.937762	0.999078	-5.22899	FALSE		serine/arginine-rich splicing factor 9 (SRSF9) pseudogene	processed_pseudogene
SST	MDD	ENSG00000259708	DNAJA4-DT	-3.36412	-0.47506	-0.457542	0.648174	0.989075	-5.14463	FALSE		DNAJA4 divergent transcript [Source:HGNC Symbol;Acc:HGNC:55412]	lncRNA
SST	MDD	ENSG00000259709		-2.99447	-0.779991	-0.728905	0.467591	0.973111	-5.02548	FALSE		novel transcript, antisense to GNB5	lncRNA
SST	MDD	ENSG00000259711		-2.61278	0.355824	0.308403	0.758353	0.995124	-5.18112	FALSE		novel transcript	lncRNA
SST	MDD	ENSG00000259712		-1.48279	0.020323	0.0178139	0.985819	0.999563	-5.20904	FALSE		novel transcript, antisense to MAPK6	lncRNA
SST	MDD	ENSG00000259713		1.04115	-0.562417	-0.591126	0.555635	0.982911	-5.24161	FALSE		novel transcript	lncRNA
SST	MDD	ENSG00000259719	LINC02284	3.18441	-1.0625	-1.65765	0.100205	0.895361	-4.4056	FALSE		long intergenic non-protein coding RNA 2284 [Source:HGNC Symbol;Acc:HGNC:53201]	lncRNA
SST	MDD	ENSG00000259720		-3.57651	-0.828256	-0.793159	0.429373	0.964819	-4.99663	FALSE		novel transcript, antisense to TRPM1	lncRNA
SST	MDD	ENSG00000259723		-3.63021	-0.618651	-0.645233	0.520105	0.980514	-5.07576	FALSE		novel transcript, antisense to TSHZ2	lncRNA
SST	MDD	ENSG00000259724	LINC01581	-0.492958	-1.09506	-1.04318	0.299126	0.946837	-4.84881	FALSE	101927112	long intergenic non-protein coding RNA 1581 [Source:HGNC Symbol;Acc:HGNC:51415]	lncRNA
SST	MDD	ENSG00000259726	CSPG4P11	-2.15354	0.134437	0.115926	0.90792	0.999078	-5.1908	FALSE		chondroitin sulfate proteoglycan 4 pseudogene 11 [Source:HGNC Symbol;Acc:HGNC:48363]	transcribed_unprocessed_pseudogene
SST	MDD	ENSG00000259728	LINC00933	-3.77348	0.236864	0.235068	0.814588	0.99731	-5.21051	FALSE		long intergenic non-protein coding RNA 933 [Source:HGNC Symbol;Acc:HGNC:48625]	transcribed_unprocessed_pseudogene
SST	MDD	ENSG00000259732		-2.35912	1.54325	1.37839	0.170848	0.918257	-4.53598	FALSE		novel transcript, sense overlapping to CCNB2	lncRNA
SST	MDD	ENSG00000259736	CRTC3-AS1	1.41255	-0.71085	-0.858208	0.392623	0.959041	-5.12728	FALSE	101926895	CRTC3 antisense RNA 1 [Source:HGNC Symbol;Acc:HGNC:51433]	lncRNA
SST	MDD	ENSG00000259737		-1.80318	0.425568	0.40587	0.685618	0.990872	-5.1654	FALSE	105370769	novel transcript	lncRNA
SST	MDD	ENSG00000259754		3.70073	0.294691	0.544231	0.587372	0.982911	-5.63619	FALSE	124900354	novel transcript	lncRNA
SST	MDD	ENSG00000259755		-1.80966	-1.65149	-1.33291	0.185285	0.920388	-4.58051	FALSE		novel transcript, antisense to LRRK1	lncRNA
SST	MDD	ENSG00000259761		-3.50653	-1.22142	-1.21303	0.227686	0.936117	-4.69713	FALSE
SST	MDD	ENSG00000259768	ZFHX3-AS1	3.16512	-0.123281	-0.238461	0.811962	0.99731	-5.75605	FALSE		ZFHX3 antisense RNA 1 [Source:HGNC Symbol;Acc:HGNC:56033]	lncRNA
SST	MDD	ENSG00000259772	LINC03034	-3.45235	0.563138	0.507463	0.612835	0.986859	-5.12593	FALSE	283710	long intergenic non-protein coding RNA 3034 [Source:HGNC Symbol;Acc:HGNC:54360]	lncRNA
SST	MDD	ENSG00000259781	HMGB1P6	-3.04559	1.99642	1.85999	0.0655279	0.862411	-3.99931	FALSE		high mobility group box 1 pseudogene 6 [Source:HGNC Symbol;Acc:HGNC:4998]	processed_pseudogene
SST	MDD	ENSG00000259783	LINC02259	-0.00717791	-1.79408	-1.47429	0.143228	0.913112	-4.44968	FALSE	102723640	long intergenic non-protein coding RNA 2259 [Source:HGNC Symbol;Acc:HGNC:53172]	lncRNA
SST	MDD	ENSG00000259786	LINC02109	4.47033	0.334226	0.671374	0.503704	0.980514	-5.90246	FALSE		long intergenic non-protein coding RNA 2109 [Source:HGNC Symbol;Acc:HGNC:52964]	lncRNA
SST	MDD	ENSG00000259803	SLC22A31	-3.50018	0.0441077	0.0420039	0.966571	0.999563	-5.21557	FALSE	146429	solute carrier family 22 member 31 [Source:HGNC Symbol;Acc:HGNC:27091]	protein_coding
SST	MDD	ENSG00000259805		-1.2874	0.357551	0.30061	0.764273	0.995667	-5.1741	FALSE		novel transcript, antisense to HOMER2, C15orf40 and BTBD1	lncRNA
SST	MDD	ENSG00000259814		-3.37614	1.77882	1.65261	0.10123	0.895361	-4.25286	FALSE		novel transcript	lncRNA
SST	MDD	ENSG00000259819		-3.04656	0.512978	0.484998	0.628632	0.987181	-5.13654	FALSE		novel transcript	lncRNA
SST	MDD	ENSG00000259820	MIR30DHG	-2.03096	0.774779	0.632843	0.528135	0.982532	-5.05524	FALSE		MIR30D and MIR30B host gene [Source:HGNC Symbol;Acc:HGNC:56081]	lncRNA
SST	MDD	ENSG00000259821		-0.630862	0.16852	0.14669	0.883642	0.999078	-5.2282	FALSE		novel transcript	lncRNA
SST	MDD	ENSG00000259823	LYPD8	-2.91428	-1.56758	-1.52789	0.129378	0.911995	-4.39163	FALSE	646627	LY6/PLAUR domain containing 8 [Source:HGNC Symbol;Acc:HGNC:44208]	protein_coding
SST	MDD	ENSG00000259834		3.29421	0.829275	1.28821	0.200345	0.926575	-4.95628	FALSE
SST	MDD	ENSG00000259841	LINC01566	-1.33407	1.03866	0.983953	0.327273	0.947969	-4.90024	FALSE	283914	long intergenic non-protein coding RNA 1566 [Source:HGNC Symbol;Acc:HGNC:27555]	lncRNA
SST	MDD	ENSG00000259843	HEATR3-AS1	-3.36697	-1.40712	-1.34076	0.182731	0.920388	-4.58193	FALSE		HEATR3 antisense RNA 1 [Source:HGNC Symbol;Acc:HGNC:55406]	lncRNA
SST	MDD	ENSG00000259845	HERC2P10	-0.639452	1.01581	0.826654	0.410203	0.961485	-4.96707	FALSE		HERC2 pseudogene 10 [Source:HGNC Symbol;Acc:HGNC:39056]	unprocessed_pseudogene
SST	MDD	ENSG00000259846		4.05202	0.199573	0.463073	0.644217	0.988744	-5.88281	FALSE		novel transcript	lncRNA
SST	MDD	ENSG00000259847	LINC02126	-0.146118	-0.41914	-0.428371	0.669209	0.989989	-5.25386	FALSE	101927650	long intergenic non-protein coding RNA 2126 [Source:HGNC Symbol;Acc:HGNC:52983]	lncRNA
SST	MDD	ENSG00000259848		0.562837	-0.134704	-0.162911	0.870884	0.998365	-5.4161	FALSE		pseudogene similar to part of asparagine synthetase (ASNS)	transcribed_unprocessed_pseudogene
SST	MDD	ENSG00000259862		-1.95971	-0.653949	-0.632462	0.528382	0.982532	-5.1174	FALSE		novel transcript	lncRNA
SST	MDD	ENSG00000259863	SH3RF3-AS1	-2.53327	1.26896	1.04749	0.297144	0.945863	-4.81335	FALSE		SH3RF3 antisense RNA 1 [Source:HGNC Symbol;Acc:HGNC:44168]	lncRNA
SST	MDD	ENSG00000259867	DYNLRB2-AS1	5.72777	0.0268443	0.0959564	0.923728	0.999078	-6.5395	FALSE		DYNLRB2 antisense RNA 1 [Source:HGNC Symbol;Acc:HGNC:55405]	lncRNA
SST	MDD	ENSG00000259868		3.68968	-1.24423	-2.18614	0.0309001	0.815812	-3.58752	FALSE	102723670	novel transcript	lncRNA
SST	MDD	ENSG00000259877	ZNF778-DT	-2.64533	0.576195	0.499106	0.61869	0.986864	-5.13103	FALSE		ZNF778 divergent transcript [Source:HGNC Symbol;Acc:HGNC:56034]	lncRNA
SST	MDD	ENSG00000259881		-3.55773	0.504835	0.446015	0.656453	0.98943	-5.14267	FALSE	101927793	novel transcript, antisense to CBFA2T3	lncRNA
SST	MDD	ENSG00000259882		-3.49484	0.0457936	0.046389	0.963083	0.999563	-5.21608	FALSE		rhophilin, Rho GTPase binding protein 2 (RHPN2) pseudogene	unprocessed_pseudogene
SST	MDD	ENSG00000259887	FIGNL2-DT	-1.71412	-2.804	-2.27123	0.0250571	0.810198	-3.42522	FALSE	105369971	FIGNL2 divergent transcript [Source:HGNC Symbol;Acc:HGNC:53299]	lncRNA
SST	MDD	ENSG00000259891		-2.5966	0.193765	0.166968	0.867698	0.998365	-5.19966	FALSE		novel transcript, antisense to CHRAC1	lncRNA
SST	MDD	ENSG00000259899		0.82853	-0.108767	-0.103291	0.917918	0.999078	-5.27706	FALSE		novel transcript, antisense to a novel protein	lncRNA
SST	MDD	ENSG00000259905	PWRN1	7.79297	-0.391474	-2.27506	0.0259481	0.810198	-4.9056	FALSE	791114	Prader-Willi region non-protein coding RNA 1 [Source:HGNC Symbol;Acc:HGNC:33235]	lncRNA
SST	MDD	ENSG00000259905	PWRN1	7.79297	-0.391474	-2.27506	0.0259481	0.810198	-4.9056	FALSE	101928840	Prader-Willi region non-protein coding RNA 1 [Source:HGNC Symbol;Acc:HGNC:33235]	lncRNA
SST	MDD	ENSG00000259916	AQP7B	-0.811325	-2.21774	-1.97991	0.0501826	0.839535	-3.84117	FALSE	100509620	aquaporin 7B [Source:HGNC Symbol;Acc:HGNC:53895]	protein_coding
SST	MDD	ENSG00000259924		-0.709043	-0.00595044	-0.00507162	0.995963	0.999563	-5.19513	FALSE		DnaJ (Hsp40) homolog, subfamily B, member 14 pseudogene	processed_pseudogene
SST	MDD	ENSG00000259925		0.241129	-0.830495	-0.866564	0.388046	0.957343	-5.05383	FALSE		novel transcript	lncRNA
SST	MDD	ENSG00000259929		1.79048	-1.53896	-1.97104	0.0512028	0.839535	-3.88767	FALSE		novel transcript	lncRNA
SST	MDD	ENSG00000259943	ZMPSTE24-DT	-2.88262	0.105733	0.0936498	0.925556	0.999078	-5.21087	FALSE		ZMPSTE24 divergent transcript [Source:HGNC Symbol;Acc:HGNC:55402]	lncRNA
SST	MDD	ENSG00000259946		-3.36064	0.181659	0.166795	0.867834	0.998365	-5.21519	FALSE		novel transcript	lncRNA
SST	MDD	ENSG00000259953	LINC02977	1.51336	-0.424344	-0.418845	0.676137	0.990872	-5.27789	FALSE		long intergenic non-protein coding RNA 2977 [Source:HGNC Symbol;Acc:HGNC:56036]	lncRNA
SST	MDD	ENSG00000259956	RBM15B	3.21167	-0.68343	-1.05636	0.293092	0.944108	-5.0733	FALSE	29890	RNA binding motif protein 15B [Source:HGNC Symbol;Acc:HGNC:24303]	protein_coding
SST	MDD	ENSG00000259959		-0.839223	0.167846	0.137968	0.890515	0.999078	-5.18414	FALSE		novel transcript	lncRNA
SST	MDD	ENSG00000259964	THSD4-AS1	-2.37198	-0.173032	-0.140313	0.888667	0.999078	-5.1934	FALSE	101929196	THSD4 antisense RNA 1 [Source:HGNC Symbol;Acc:HGNC:51420]	lncRNA
SST	MDD	ENSG00000259972		5.35532	-0.45457	-1.5839	0.116055	0.907447	-5.11775	FALSE		novel transcript, antisense to PSMD7	lncRNA
SST	MDD	ENSG00000259974	LINC00261	-1.10383	2.01236	1.88739	0.0617131	0.860169	-3.96361	FALSE	140828	long intergenic non-protein coding RNA 261 [Source:HGNC Symbol;Acc:HGNC:16189]	lncRNA
SST	MDD	ENSG00000259977		-2.14293	-0.320757	-0.255436	0.798858	0.99731	-5.17337	FALSE		novel transcript	lncRNA
SST	MDD	ENSG00000259981		-3.59123	-0.951197	-0.990706	0.323979	0.947969	-4.87136	FALSE		novel transcript	lncRNA
SST	MDD	ENSG00000259986		4.86415	0.0404622	0.118626	0.905786	0.999078	-6.1014	FALSE		novel transcript, antisense to HDGFRP3	lncRNA
SST	MDD	ENSG00000259992		2.57918	-0.771916	-0.975061	0.331645	0.947969	-5.04258	FALSE		ADAT1 and TMEM231 readthrough transcript	lncRNA
SST	MDD	ENSG00000259994		-2.66313	-1.82679	-1.59486	0.113581	0.905614	-4.3143	FALSE		novel transcript, overlapping to MTPAP	lncRNA
SST	MDD	ENSG00000259995		3.05435	0.361959	0.720703	0.472604	0.973487	-5.54027	FALSE		novel transcript	lncRNA
SST	MDD	ENSG00000260000		-3.19823	1.51253	1.33013	0.186195	0.920388	-4.59047	FALSE		novel transcript, antisense to ASCC3	lncRNA
SST	MDD	ENSG00000260001	TGFBR3L	-3.64178	1.58879	1.39657	0.165321	0.917144	-4.52666	FALSE	100507588	transforming growth factor beta receptor 3 like [Source:HGNC Symbol;Acc:HGNC:44152]	protein_coding
SST	MDD	ENSG00000260003		-1.77423	2.10462	2.1309	0.035299	0.8193	-3.62406	FALSE		novel transcript	lncRNA
SST	MDD	ENSG00000260007		-3.84384	-0.0666706	-0.0634862	0.949493	0.999078	-5.22778	FALSE		novel protein	protein_coding
SST	MDD	ENSG00000260011		-1.5076	0.416431	0.326911	0.74435	0.994036	-5.15138	FALSE		novel transcript	lncRNA
SST	MDD	ENSG00000260012		-2.62081	0.220945	0.174548	0.861752	0.998365	-5.18931	FALSE		proteasome (prosome, macropain) subunit, beta type, 5 (PSMB5) pseudogene	processed_pseudogene
SST	MDD	ENSG00000260019	LINC01992	1.21076	-1.38172	-1.65339	0.10107	0.895361	-4.3173	FALSE	105371708	long intergenic non-protein coding RNA 1992 [Source:HGNC Symbol;Acc:HGNC:52824]	lncRNA
SST	MDD	ENSG00000260027	HOXB7	-3.68566	-0.0115506	-0.0112726	0.991026	0.999563	-5.22658	FALSE	3217	homeobox B7 [Source:HGNC Symbol;Acc:HGNC:5118]	protein_coding
SST	MDD	ENSG00000260032	NORAD	6.72476	0.28618	1.82362	0.0708939	0.867192	-5.32059	FALSE	647979	non-coding RNA activated by DNA damage [Source:HGNC Symbol;Acc:HGNC:44311]	lncRNA
SST	MDD	ENSG00000260034	LCMT1-AS2	2.00019	-1.07655	-1.25627	0.211649	0.929995	-4.77791	FALSE	100506655	LCMT1 antisense RNA 2 [Source:HGNC Symbol;Acc:HGNC:51178]	lncRNA
SST	MDD	ENSG00000260037		-2.61595	0.484517	0.411327	0.681624	0.990872	-5.15214	FALSE		novel transcript, antisense to MYO9A	lncRNA
SST	MDD	ENSG00000260057	LINC01571	0.103683	0.415194	0.439471	0.661173	0.98943	-5.24227	FALSE		long intergenic non-protein coding RNA 1571 [Source:HGNC Symbol;Acc:HGNC:51384]	lncRNA
SST	MDD	ENSG00000260058		-0.14465	-1.50617	-1.54919	0.124177	0.908822	-4.41317	FALSE		novel transcript	lncRNA
SST	MDD	ENSG00000260062	GOLGA2P11	-3.51056	-1.38775	-1.3744	0.172078	0.918387	-4.54924	FALSE		GOLGA2 pseudogene 11 [Source:HGNC Symbol;Acc:HGNC:26788]	transcribed_unprocessed_pseudogene
SST	MDD	ENSG00000260071		3.52548	-0.079855	-0.13539	0.892548	0.999078	-5.73154	FALSE	101927026	novel transcript	lncRNA
SST	MDD	ENSG00000260072		-2.2533	-0.860704	-0.827307	0.409834	0.961459	-4.98342	FALSE		novel transcript	lncRNA
SST	MDD	ENSG00000260075	NSFP1	1.76497	1.17842	1.16294	0.247343	0.940349	-4.82621	FALSE		N-ethylmaleimide-sensitive factor pseudogene 1 [Source:HGNC Symbol;Acc:HGNC:31405]	unprocessed_pseudogene
SST	MDD	ENSG00000260078	MPHOSPH10P1	-3.61024	0.0190008	0.0187084	0.985107	0.999563	-5.22232	FALSE		MPHOSPH10 pseudogene 1 [Source:HGNC Symbol;Acc:HGNC:55687]	transcribed_unprocessed_pseudogene
SST	MDD	ENSG00000260081	MRFAP1P1	-2.42272	-0.92274	-0.769641	0.443144	0.969443	-4.99148	FALSE	105373383	MRFAP1 pseudogene 1 [Source:HGNC Symbol;Acc:HGNC:55909]	transcribed_processed_pseudogene
SST	MDD	ENSG00000260084		3.22559	0.984526	1.6907	0.0936932	0.893301	-4.40165	FALSE		novel transcript, antisense to ZFP90	lncRNA
SST	MDD	ENSG00000260086		3.64818	-0.10762	-0.176507	0.860217	0.998365	-5.67392	FALSE		novel transcript	lncRNA
SST	MDD	ENSG00000260088	DDX59-AS1	-1.58235	0.468478	0.417647	0.67701	0.990872	-5.15244	FALSE	101929224	DDX59 antisense RNA 1 [Source:HGNC Symbol;Acc:HGNC:41094]	lncRNA
SST	MDD	ENSG00000260093	MSRA-DT	-3.346	-0.0288806	-0.026533	0.97888	0.999563	-5.21494	FALSE		MSRA divergent transcript [Source:HGNC Symbol;Acc:HGNC:55400]	lncRNA
SST	MDD	ENSG00000260097	SPDYE6	1.96606	0.174895	0.240185	0.810629	0.99731	-5.40824	FALSE	729597	speedy/RINGO cell cycle regulator family member E6 [Source:HGNC Symbol;Acc:HGNC:35465]	protein_coding
SST	MDD	ENSG00000260105	AOC4P	-3.94718	-0.19827	-0.196812	0.844333	0.99731	-5.2129	FALSE		amine oxidase copper containing 4, pseudogene [Source:HGNC Symbol;Acc:HGNC:48869]	transcribed_unprocessed_pseudogene
SST	MDD	ENSG00000260120		-3.18981	-0.861113	-0.830841	0.407843	0.961459	-4.97179	FALSE		novel transcript	lncRNA
SST	MDD	ENSG00000260123	CARMAL	-0.0155504	0.390561	0.374018	0.709103	0.993159	-5.19657	FALSE		coronary artery disease region linked MFGE8 regulatory lncRNA [Source:HGNC Symbol;Acc:HGNC:55102]	lncRNA
SST	MDD	ENSG00000260126		2.07139	-0.697123	-0.884739	0.378206	0.954644	-5.16316	FALSE		novel transcript	lncRNA
SST	MDD	ENSG00000260128	ULK4P2	-2.19627	0.395537	0.344061	0.73145	0.993159	-5.16571	FALSE	89838	ULK4 pseudogene 2 [Source:HGNC Symbol;Acc:HGNC:15776]	transcribed_unprocessed_pseudogene
SST	MDD	ENSG00000260133	CA5AP1	-3.72566	0.117879	0.125584	0.900288	0.999078	-5.21928	FALSE		carbonic anhydrase 5A pseudogene 1 [Source:HGNC Symbol;Acc:HGNC:1379]	unprocessed_pseudogene
SST	MDD	ENSG00000260141		-1.24091	-1.09562	-1.14094	0.256345	0.940349	-4.76358	FALSE		novel transcript	lncRNA
SST	MDD	ENSG00000260144		-2.38125	0.216707	0.17777	0.859227	0.998365	-5.18919	FALSE		golgin A6 family, member A (GOLGA6A) pseudogene	unprocessed_pseudogene
SST	MDD	ENSG00000260157		-1.36331	-2.0254	-1.85482	0.0662694	0.864112	-4.00672	FALSE		nuclear receptor corepressor 1 (NCOR1) pseudogene	transcribed_unprocessed_pseudogene
SST	MDD	ENSG00000260158		-2.46989	1.73895	1.65545	0.100652	0.895361	-4.24628	FALSE		novel transcript	lncRNA
SST	MDD	ENSG00000260167		-1.36642	-0.669001	-0.624748	0.533416	0.982551	-5.09942	FALSE		novel transcript, antisense to ZNF689	lncRNA
SST	MDD	ENSG00000260170		-2.59151	-0.107195	-0.103008	0.918142	0.999078	-5.21916	FALSE		novel protein	protein_coding
SST	MDD	ENSG00000260173		-2.00474	-0.0364368	-0.0316649	0.974796	0.999563	-5.20024	FALSE		novel transcript, antisense to SENP8	lncRNA
SST	MDD	ENSG00000260177		-1.88238	-0.00281857	-0.00246521	0.998037	0.999563	-5.22086	FALSE		novel transcript	lncRNA
SST	MDD	ENSG00000260186	LINC02137	0.0443488	-1.46824	-1.40949	0.161479	0.917144	-4.5349	FALSE		long intergenic non-protein coding RNA 2137 [Source:HGNC Symbol;Acc:HGNC:52997]	lncRNA
SST	MDD	ENSG00000260192	LINC02240	5.22702	0.669046	2.25263	0.026244	0.81024	-4.01675	FALSE	101927460	long intergenic non-protein coding RNA 2240 [Source:HGNC Symbol;Acc:HGNC:53118]	lncRNA
SST	MDD	ENSG00000260196		-2.23912	0.556391	0.466008	0.642121	0.988713	-5.12466	FALSE		antisense to KCNJ11 and overlapping to a novel gene	lncRNA
SST	MDD	ENSG00000260198		0.211109	-1.63247	-1.47643	0.142653	0.913112	-4.46178	FALSE		novel transcript, sense intronic to GNAO1	lncRNA
SST	MDD	ENSG00000260202		-1.17888	0.0921364	0.0906571	0.927928	0.999078	-5.28069	FALSE		novel transcript	lncRNA
SST	MDD	ENSG00000260209		-3.98184	-0.522663	-0.488483	0.626169	0.987181	-5.14209	FALSE		novel transcript	lncRNA
SST	MDD	ENSG00000260220	CCDC187	-1.02099	-1.89841	-2.05291	0.0424268	0.82572	-3.73093	FALSE	399693	coiled-coil domain containing 187 [Source:HGNC Symbol;Acc:HGNC:30942]	protein_coding
SST	MDD	ENSG00000260223		-0.345357	0.727751	0.664981	0.507439	0.980514	-5.09172	FALSE		novel transcript	lncRNA
SST	MDD	ENSG00000260228	CDH13-AS2	-2.63412	-0.839978	-0.784808	0.434234	0.96656	-4.99916	FALSE	102724163	CDH13 antisense RNA 2 [Source:HGNC Symbol;Acc:HGNC:56243]	lncRNA
SST	MDD	ENSG00000260230	FRRS1L	6.79562	-0.0722647	-0.525787	0.600082	0.984549	-6.8442	FALSE	23732	ferric chelate reductase 1 like [Source:HGNC Symbol;Acc:HGNC:1362]	protein_coding
SST	MDD	ENSG00000260232	PWRN4	6.36082	-0.225362	-1.06293	0.290114	0.944108	-6.15715	FALSE		Prader-Willi region non-protein coding RNA 4 [Source:HGNC Symbol;Acc:HGNC:49130]	lncRNA
SST	MDD	ENSG00000260233	ZNRD2-DT	-2.94762	1.08076	0.910812	0.364363	0.954432	-4.91224	FALSE		ZNRD2 divergent transcript [Source:HGNC Symbol;Acc:HGNC:27384]	lncRNA
SST	MDD	ENSG00000260236	PTPN23-DT	-2.60565	-1.11683	-0.915823	0.36174	0.954432	-4.90769	FALSE		PTPN23 divergent transcript [Source:HGNC Symbol;Acc:HGNC:55397]	lncRNA
SST	MDD	ENSG00000260240	APOOP5	0.534356	-0.112741	-0.110515	0.9122	0.999078	-5.29327	FALSE		apolipoprotein O pseudogene 5 [Source:HGNC Symbol;Acc:HGNC:48743]	transcribed_processed_pseudogene
SST	MDD	ENSG00000260242		-2.58016	0.150422	0.139701	0.889149	0.999078	-5.21111	FALSE		novel transcript	lncRNA
SST	MDD	ENSG00000260244		-2.77753	-1.70322	-1.41722	0.159212	0.914516	-4.4971	FALSE		novel transcript, overlapping GUCY1A3	lncRNA
SST	MDD	ENSG00000260254		-3.25407	-0.45876	-0.423222	0.67295	0.99002	-5.1551	FALSE		novel transcript	lncRNA
SST	MDD	ENSG00000260257		-1.6053	1.63178	1.32997	0.186249	0.920388	-4.58027	FALSE	119746555	novel transcript	lncRNA
SST	MDD	ENSG00000260261		4.52286	0.325362	0.88119	0.380115	0.955994	-5.68584	FALSE		programmed cell death 6 (PDCD6) pseudogene	transcribed_unprocessed_pseudogene
SST	MDD	ENSG00000260264	LINC02194	-0.802633	-0.194416	-0.194048	0.846492	0.997353	-5.22773	FALSE	105371142	long intergenic non-protein coding RNA 2194 [Source:HGNC Symbol;Acc:HGNC:53057]	lncRNA
SST	MDD	ENSG00000260267		-2.08274	0.378212	0.308109	0.758575	0.995124	-5.16267	FALSE		novel transcript, antisense to ARMC5	lncRNA
SST	MDD	ENSG00000260269		1.22098	-1.77299	-1.85579	0.0661293	0.864112	-4.0131	FALSE		novel transcript	lncRNA
SST	MDD	ENSG00000260271		2.12037	-0.988906	-1.20292	0.23156	0.937538	-4.87732	FALSE		novel transcript	lncRNA
SST	MDD	ENSG00000260272		-3.84768	-0.0836591	-0.0785355	0.937543	0.999078	-5.22127	FALSE		novel protein	protein_coding
SST	MDD	ENSG00000260276		-0.301139	-1.55859	-1.3036	0.195062	0.92452	-4.61287	FALSE
SST	MDD	ENSG00000260277		-3.4623	0.876734	0.799701	0.425588	0.963217	-4.99199	FALSE		novel transcript, antisense to C16orf52 and VWA3A	lncRNA
SST	MDD	ENSG00000260279		-0.0918313	1.02969	0.854143	0.394861	0.959858	-4.97313	FALSE	105371414	novel transcript, antisense to ANKRD11	lncRNA
SST	MDD	ENSG00000260281	ITFG1-AS1	-1.10326	0.269015	0.226959	0.820872	0.99731	-5.20099	FALSE		ITFG1 antisense RNA 1 [Source:HGNC Symbol;Acc:HGNC:51383]	lncRNA
SST	MDD	ENSG00000260285	TRMT61A-DT	-0.805897	0.899497	0.725365	0.469751	0.973111	-5.01683	FALSE		TRMT61A divergent transcript [Source:HGNC Symbol;Acc:HGNC:56082]	lncRNA
SST	MDD	ENSG00000260288		-2.07112	-1.07374	-0.910928	0.364303	0.954432	-4.93104	FALSE	101929408	novel transcript	lncRNA
SST	MDD	ENSG00000260289		4.06328	0.16164	0.428127	0.669386	0.99002	-6.02327	FALSE		novel transcript	lncRNA
SST	MDD	ENSG00000260293		-0.335612	2.36438	1.96259	0.0521908	0.839535	-3.86256	FALSE		novel transcript, intronic to TBC1D24	lncRNA
SST	MDD	ENSG00000260296		-3.51799	-0.698866	-0.638549	0.524429	0.981576	-5.07614	FALSE		novel transcript, overlapping N4BP2	lncRNA
SST	MDD	ENSG00000260302	LINC01882	-2.06929	-0.0701418	-0.0662165	0.947324	0.999078	-5.2255	FALSE		long intergenic non-protein coding RNA 1882 [Source:HGNC Symbol;Acc:HGNC:52701]	lncRNA
SST	MDD	ENSG00000260305	NTRK3-AS1	-1.83337	1.03883	0.923904	0.357535	0.954432	-4.90487	FALSE	283738	NTRK3 antisense RNA 1 [Source:HGNC Symbol;Acc:HGNC:27532]	lncRNA
SST	MDD	ENSG00000260314	MRC1	1.92784	-1.0543	-1.35836	0.177097	0.919198	-4.71702	FALSE	4360	mannose receptor C-type 1 [Source:HGNC Symbol;Acc:HGNC:7228]	protein_coding
SST	MDD	ENSG00000260316		-2.92331	1.02909	0.95024	0.34405	0.949832	-4.89916	FALSE		novel transcript, intronic to LMF1	lncRNA
SST	MDD	ENSG00000260328		-3.14793	-0.992652	-0.865936	0.388389	0.957343	-4.94124	FALSE		novel transcript	lncRNA
SST	MDD	ENSG00000260338	LINC01570	-3.50379	-1.50082	-1.40159	0.163822	0.917144	-4.52093	FALSE		long intergenic non-protein coding RNA 1570 [Source:HGNC Symbol;Acc:HGNC:51382]	lncRNA
SST	MDD	ENSG00000260343	LINC01043	-3.77459	-0.526423	-0.508282	0.612262	0.986859	-5.12877	FALSE	101928752	long intergenic non-protein coding RNA 1043 [Source:HGNC Symbol;Acc:HGNC:49031]	lncRNA
SST	MDD	ENSG00000260362		-1.25951	-1.93271	-1.72269	0.0877221	0.88657	-4.17136	FALSE		novel transcript	lncRNA
SST	MDD	ENSG00000260364		0.329026	-1.92202	-2.07203	0.0405739	0.820748	-3.70202	FALSE		novel transcript	lncRNA
SST	MDD	ENSG00000260367		-3.03728	-0.325364	-0.291609	0.771128	0.996364	-5.17304	FALSE		novel transcript, antisense to SPNS1	lncRNA
SST	MDD	ENSG00000260371		-3.59579	-1.02818	-0.944541	0.34694	0.950493	-4.90581	FALSE		novel protein	protein_coding
SST	MDD	ENSG00000260372	AQP4-AS1	5.0183	-0.265784	-0.845036	0.399905	0.961117	-5.84985	FALSE		AQP4 antisense RNA 1 [Source:HGNC Symbol;Acc:HGNC:26399]	lncRNA
SST	MDD	ENSG00000260381		-2.96981	0.634007	0.577496	0.564771	0.982911	-5.09318	FALSE		novel transcript, antisense to HEATR3	lncRNA
SST	MDD	ENSG00000260389	WBP11P1	-4.00106	0.166226	0.160977	0.872403	0.998438	-5.22115	FALSE	441818	WBP11 pseudogene 1 [Source:HGNC Symbol;Acc:HGNC:26250]	transcribed_processed_pseudogene
SST	MDD	ENSG00000260390		-2.77676	0.468066	0.424613	0.671939	0.99002	-5.1545	FALSE		novel transcript	lncRNA
SST	MDD	ENSG00000260392		2.56573	0.307273	0.430825	0.667429	0.98943	-5.48615	FALSE		novel transcript	lncRNA
SST	MDD	ENSG00000260398		-3.72998	-0.403976	-0.369147	0.71272	0.993159	-5.1784	FALSE		novel transcript, overlapping to PKIA	lncRNA
SST	MDD	ENSG00000260404		3.9155	0.839051	1.5543	0.122953	0.908822	-4.70856	FALSE		general transcription factor IIi (GTF2I) pseudogene	transcribed_unprocessed_pseudogene
SST	MDD	ENSG00000260409		0.175905	0.888648	0.764059	0.446449	0.969443	-5.01225	FALSE		novel transcript	lncRNA
SST	MDD	ENSG00000260412		-0.481739	-0.23439	-0.192861	0.847419	0.997353	-5.18451	FALSE		novel transcript, overlapping LINGO2	lncRNA
SST	MDD	ENSG00000260417		-3.04263	-2.96703	-2.71568	0.00766995	0.695597	-2.68097	FALSE		novel transcript	lncRNA
SST	MDD	ENSG00000260423	LINC02367	-0.0783823	0.0045054	0.00477186	0.996201	0.999563	-5.31517	FALSE	101930452	long intergenic non-protein coding RNA 2367 [Source:HGNC Symbol;Acc:HGNC:53290]	lncRNA
SST	MDD	ENSG00000260428	SCX	-3.2652	0.0910999	0.0830811	0.933936	0.999078	-5.21538	FALSE	642658	scleraxis bHLH transcription factor [Source:HGNC Symbol;Acc:HGNC:32322]	protein_coding
SST	MDD	ENSG00000260430		-2.68523	1.00562	0.89322	0.373667	0.954591	-4.92196	FALSE		novel transcript	lncRNA
SST	MDD	ENSG00000260433	LINC01917	0.764327	-0.190081	-0.207595	0.835925	0.99731	-5.30796	FALSE	101928167	long intergenic non-protein coding RNA 1917 [Source:HGNC Symbol;Acc:HGNC:52736]	lncRNA
SST	MDD	ENSG00000260440	LINC01544	-3.56196	0.509062	0.479239	0.632709	0.987786	-5.14667	FALSE		long intergenic non-protein coding RNA 1544 [Source:HGNC Symbol;Acc:HGNC:51312]	lncRNA
SST	MDD	ENSG00000260448	LCMT1-AS1	1.83083	-0.682504	-0.780049	0.437018	0.967005	-5.16742	FALSE		LCMT1 antisense RNA 1 [Source:HGNC Symbol;Acc:HGNC:51177]	lncRNA
SST	MDD	ENSG00000260450	LINC02134	-3.61024	-0.0395353	-0.0401002	0.968085	0.999563	-5.22268	FALSE		long intergenic non-protein coding RNA 2134 [Source:HGNC Symbol;Acc:HGNC:52994]	lncRNA
SST	MDD	ENSG00000260455	NBAT1	-3.38333	1.23395	1.13554	0.258589	0.940349	-4.76276	FALSE		neuroblastoma associated transcript 1 [Source:HGNC Symbol;Acc:HGNC:49075]	lncRNA
SST	MDD	ENSG00000260456	C16orf95	4.94059	0.516803	1.54251	0.125788	0.908822	-5.02115	FALSE	100506581	chromosome 16 open reading frame 95 [Source:HGNC Symbol;Acc:HGNC:40033]	protein_coding
SST	MDD	ENSG00000260457		-1.7773	-0.570048	-0.541895	0.588974	0.982911	-5.13132	FALSE		novel transcript	lncRNA
SST	MDD	ENSG00000260458	KCNJ18	-3.14305	-0.124368	-0.123635	0.901827	0.999078	-5.21679	FALSE	100134444	potassium inwardly rectifying channel subfamily J member 18 [Source:HGNC Symbol;Acc:HGNC:39080]	protein_coding
SST	MDD	ENSG00000260464		-0.513442	-1.04471	-0.814388	0.417162	0.962604	-4.96528	FALSE		novel transcript	lncRNA
SST	MDD	ENSG00000260467		-3.60667	-1.52879	-1.42249	0.157683	0.914516	-4.50014	FALSE		novel transcript, antisense to CCDC135 and GPR97	lncRNA
SST	MDD	ENSG00000260468	LINC01290	-3.58418	-0.0020943	-0.00208171	0.998343	0.999563	-5.22447	FALSE	106144584	long intergenic non-protein coding RNA 1290 [Source:HGNC Symbol;Acc:HGNC:50356]	lncRNA
SST	MDD	ENSG00000260469	INSYN1-AS1	0.976747	2.02512	2.21707	0.0286512	0.815812	-3.47367	FALSE		INSYN1 antisense RNA 1 [Source:HGNC Symbol;Acc:HGNC:51422]	lncRNA
SST	MDD	ENSG00000260473		-2.66288	-0.0196059	-0.0166455	0.986749	0.999563	-5.20655	FALSE		novel transcript	lncRNA
SST	MDD	ENSG00000260478		-1.94467	1.10727	1.00018	0.319392	0.947969	-4.85815	FALSE		novel transcript	lncRNA
SST	MDD	ENSG00000260492	CISTR	-2.32774	1.54479	1.28312	0.202118	0.926613	-4.62704	FALSE		chondrogenesis-associated transcript [Source:HGNC Symbol;Acc:HGNC:49426]	lncRNA
SST	MDD	ENSG00000260495		-2.96544	-0.236834	-0.209104	0.834749	0.99731	-5.195	FALSE		novel transcript, antisense to GAN	lncRNA
SST	MDD	ENSG00000260518	BMS1P8	-2.42625	0.157317	0.147594	0.88293	0.999078	-5.2232	FALSE		BMS1 pseudogene 8 [Source:HGNC Symbol;Acc:HGNC:49152]	transcribed_unprocessed_pseudogene
SST	MDD	ENSG00000260528	FAM157C	-1.31412	1.24887	0.987077	0.325747	0.947969	-4.85132	FALSE		family with sequence similarity 157 member C [Source:HGNC Symbol;Acc:HGNC:34081]	lncRNA
SST	MDD	ENSG00000260536		-1.41751	-1.29975	-1.08824	0.27884	0.942152	-4.78333	FALSE		novel transcript, antisense to MAPRE1	lncRNA
SST	MDD	ENSG00000260548		-3.79897	1.01242	0.927659	0.355592	0.954398	-4.90803	FALSE
SST	MDD	ENSG00000260551	PWRN2	-1.78995	0.548085	0.476005	0.635004	0.988631	-5.12109	FALSE	791115	Prader-Willi region non-protein coding RNA 2 [Source:HGNC Symbol;Acc:HGNC:33236]	lncRNA
SST	MDD	ENSG00000260552	COSMOC	-3.73031	-0.320949	-0.320461	0.74922	0.994891	-5.18651	FALSE	101927809	cell fate and sterol metabolism associated divergent transcript of MOCOS [Source:HGNC Symbol;Acc:HGNC:51610]	lncRNA
SST	MDD	ENSG00000260555		3.16461	-0.154278	-0.259942	0.795389	0.99731	-5.69819	FALSE		novel transcript	lncRNA
SST	MDD	ENSG00000260563		-3.57047	-1.08408	-1.00671	0.31626	0.947969	-4.85223	FALSE		novel transcript	lncRNA
SST	MDD	ENSG00000260565	ERVK13-1	5.85776	0.109914	0.516926	0.606234	0.986108	-6.42849	FALSE		endogenous retrovirus group K13 member 1 [Source:HGNC Symbol;Acc:HGNC:27548]	lncRNA
SST	MDD	ENSG00000260569		-2.42955	-2.2496	-2.01369	0.0464559	0.830458	-3.79102	FALSE		novel transcript	lncRNA
SST	MDD	ENSG00000260572	PPM1L-DT	-3.48564	1.07425	0.938517	0.350012	0.952737	-4.90886	FALSE		PPM1L divergent transcript [Source:HGNC Symbol;Acc:HGNC:55390]	lncRNA
SST	MDD	ENSG00000260573		2.26598	-0.649615	-0.778494	0.43793	0.967976	-5.25686	FALSE	124903770	novel transcript	lncRNA
SST	MDD	ENSG00000260578		-3.37381	-1.86021	-1.75458	0.0820838	0.880903	-4.13118	FALSE		novel transcript	lncRNA
SST	MDD	ENSG00000260580		-3.67867	2.2285	2.19899	0.0299476	0.815812	-3.52729	FALSE		novel transcript	lncRNA
SST	MDD	ENSG00000260581		-3.92633	-0.681847	-0.67168	0.50318	0.980514	-5.0609	FALSE	105378231	novel transcript, antisense to SPARC	lncRNA
SST	MDD	ENSG00000260596	DUX4	0.847597	0.417988	0.518159	0.605376	0.985913	-5.28543	FALSE	100288687	double homeobox 4 [Source:HGNC Symbol;Acc:HGNC:50800]	protein_coding
SST	MDD	ENSG00000260596	DUX4	0.847597	0.417988	0.518159	0.605376	0.985913	-5.28543	FALSE	124905408	double homeobox 4 [Source:HGNC Symbol;Acc:HGNC:50800]	protein_coding
SST	MDD	ENSG00000260596	DUX4	0.847597	0.417988	0.518159	0.605376	0.985913	-5.28543	FALSE	124905409	double homeobox 4 [Source:HGNC Symbol;Acc:HGNC:50800]	protein_coding
SST	MDD	ENSG00000260596	DUX4	0.847597	0.417988	0.518159	0.605376	0.985913	-5.28543	FALSE	124905410	double homeobox 4 [Source:HGNC Symbol;Acc:HGNC:50800]	protein_coding
SST	MDD	ENSG00000260596	DUX4	0.847597	0.417988	0.518159	0.605376	0.985913	-5.28543	FALSE	124905411	double homeobox 4 [Source:HGNC Symbol;Acc:HGNC:50800]	protein_coding
SST	MDD	ENSG00000260596	DUX4	0.847597	0.417988	0.518159	0.605376	0.985913	-5.28543	FALSE	124906452	double homeobox 4 [Source:HGNC Symbol;Acc:HGNC:50800]	protein_coding
SST	MDD	ENSG00000260596	DUX4	0.847597	0.417988	0.518159	0.605376	0.985913	-5.28543	FALSE	124906453	double homeobox 4 [Source:HGNC Symbol;Acc:HGNC:50800]	protein_coding
SST	MDD	ENSG00000260596	DUX4	0.847597	0.417988	0.518159	0.605376	0.985913	-5.28543	FALSE	124906454	double homeobox 4 [Source:HGNC Symbol;Acc:HGNC:50800]	protein_coding
SST	MDD	ENSG00000260596	DUX4	0.847597	0.417988	0.518159	0.605376	0.985913	-5.28543	FALSE	124906456	double homeobox 4 [Source:HGNC Symbol;Acc:HGNC:50800]	protein_coding
SST	MDD	ENSG00000260596	DUX4	0.847597	0.417988	0.518159	0.605376	0.985913	-5.28543	FALSE	124906457	double homeobox 4 [Source:HGNC Symbol;Acc:HGNC:50800]	protein_coding
SST	MDD	ENSG00000260596	DUX4	0.847597	0.417988	0.518159	0.605376	0.985913	-5.28543	FALSE	124906458	double homeobox 4 [Source:HGNC Symbol;Acc:HGNC:50800]	protein_coding
SST	MDD	ENSG00000260596	DUX4	0.847597	0.417988	0.518159	0.605376	0.985913	-5.28543	FALSE	124906459	double homeobox 4 [Source:HGNC Symbol;Acc:HGNC:50800]	protein_coding
SST	MDD	ENSG00000260596	DUX4	0.847597	0.417988	0.518159	0.605376	0.985913	-5.28543	FALSE	124906460	double homeobox 4 [Source:HGNC Symbol;Acc:HGNC:50800]	protein_coding
SST	MDD	ENSG00000260596	DUX4	0.847597	0.417988	0.518159	0.605376	0.985913	-5.28543	FALSE	124906461	double homeobox 4 [Source:HGNC Symbol;Acc:HGNC:50800]	protein_coding
SST	MDD	ENSG00000260596	DUX4	0.847597	0.417988	0.518159	0.605376	0.985913	-5.28543	FALSE	124906462	double homeobox 4 [Source:HGNC Symbol;Acc:HGNC:50800]	protein_coding
SST	MDD	ENSG00000260596	DUX4	0.847597	0.417988	0.518159	0.605376	0.985913	-5.28543	FALSE	124906463	double homeobox 4 [Source:HGNC Symbol;Acc:HGNC:50800]	protein_coding
SST	MDD	ENSG00000260596	DUX4	0.847597	0.417988	0.518159	0.605376	0.985913	-5.28543	FALSE	124906464	double homeobox 4 [Source:HGNC Symbol;Acc:HGNC:50800]	protein_coding
SST	MDD	ENSG00000260596	DUX4	0.847597	0.417988	0.518159	0.605376	0.985913	-5.28543	FALSE	124906465	double homeobox 4 [Source:HGNC Symbol;Acc:HGNC:50800]	protein_coding
SST	MDD	ENSG00000260596	DUX4	0.847597	0.417988	0.518159	0.605376	0.985913	-5.28543	FALSE	124906466	double homeobox 4 [Source:HGNC Symbol;Acc:HGNC:50800]	protein_coding
SST	MDD	ENSG00000260628		-2.19011	-0.326974	-0.294233	0.769128	0.996364	-5.17898	FALSE		Rho GTPase activating protein 23 (ARHGAP23) pseudogene	transcribed_unprocessed_pseudogene
SST	MDD	ENSG00000260630	SNAI3-AS1	3.41592	-1.06323	-2.11189	0.0369342	0.8193	-3.77073	FALSE	197187	SNAI3 antisense RNA 1 [Source:HGNC Symbol;Acc:HGNC:28327]	lncRNA
SST	MDD	ENSG00000260641	TSPAN5-DT	-0.461983	1.17932	0.966361	0.335959	0.947969	-4.86836	FALSE		TSPAN5 divergent transcript [Source:HGNC Symbol;Acc:HGNC:55389]	lncRNA
SST	MDD	ENSG00000260643		-3.71293	-0.449443	-0.403542	0.687324	0.990872	-5.16674	FALSE		novel protein	protein_coding
SST	MDD	ENSG00000260653	MIR3147HG	-3.32238	-2.04927	-1.95752	0.0527902	0.839535	-3.87061	FALSE		MIR3147 host gene [Source:HGNC Symbol;Acc:HGNC:56144]	lncRNA
SST	MDD	ENSG00000260657		-1.48699	-0.886173	-0.775174	0.439881	0.968649	-4.99693	FALSE		novel transcript	lncRNA
SST	MDD	ENSG00000260658		4.52838	-0.397428	-0.837101	0.40433	0.961459	-5.61345	FALSE		novel transcript	lncRNA
SST	MDD	ENSG00000260660		-3.78243	-0.344218	-0.333692	0.73924	0.993602	-5.18678	FALSE	105376731	taste receptor cell gene 1 (Trcg1) pseudogene	transcribed_unitary_pseudogene
SST	MDD	ENSG00000260661		4.01651	0.724166	1.72274	0.0877135	0.88657	-4.62553	FALSE		novel transcript, antisense to SLCO3A1	lncRNA
SST	MDD	ENSG00000260664		-0.965837	-0.709654	-0.613439	0.540838	0.982911	-5.07385	FALSE		novel transcript	lncRNA
SST	MDD	ENSG00000260669		-3.44629	0.0500285	0.0438962	0.965066	0.999563	-5.21466	FALSE		novel transcript	lncRNA
SST	MDD	ENSG00000260676	LINC01541	-0.390272	2.01946	2.04193	0.0435236	0.82572	-3.74791	FALSE	100505776	long intergenic non-protein coding RNA 1541 [Source:HGNC Symbol;Acc:HGNC:51309]	lncRNA
SST	MDD	ENSG00000260691	ANKRD20A1	2.43507	0.651284	0.747006	0.456636	0.969739	-5.16569	FALSE	84210	ankyrin repeat domain 20 family member A1 [Source:HGNC Symbol;Acc:HGNC:23665]	protein_coding
SST	MDD	ENSG00000260701		-2.56433	-0.903758	-0.831725	0.407346	0.961459	-4.97569	FALSE		novel transcript, antisense to ADAMTS18	lncRNA
SST	MDD	ENSG00000260706		2.35473	0.258038	0.374032	0.709092	0.993159	-5.54891	FALSE		novel transcript	lncRNA
SST	MDD	ENSG00000260708	TBC1D22A-DT	-3.41467	1.65468	1.45506	0.148467	0.913112	-4.46625	FALSE		TBC1D22A divergent transcript [Source:HGNC Symbol;Acc:HGNC:55388]	lncRNA
SST	MDD	ENSG00000260711		-3.04177	-2.58068	-2.38222	0.018905	0.769575	-3.24108	FALSE		novel transcript, intronic to CATSPERB	lncRNA
SST	MDD	ENSG00000260714		-3.49154	-1.92134	-1.83335	0.0694235	0.866957	-4.03335	FALSE		thyroid hormone receptor interactor 11 (TRIP11) pseudogene	processed_pseudogene
SST	MDD	ENSG00000260721		-2.71731	0.687932	0.604048	0.547041	0.982911	-5.06795	FALSE		novel transcript	lncRNA
SST	MDD	ENSG00000260725		-3.11264	0.0219196	0.0201597	0.983952	0.999563	-5.21736	FALSE		novel transcript	lncRNA
SST	MDD	ENSG00000260727	SLC7A5P1	-2.07555	0.0647871	0.0556212	0.955743	0.999563	-5.20818	FALSE		solute carrier family 7 member 5 pseudogene 1 [Source:HGNC Symbol;Acc:HGNC:29458]	transcribed_unprocessed_pseudogene
SST	MDD	ENSG00000260737	LINC01227	-3.64886	-0.477449	-0.464236	0.643386	0.988713	-5.14478	FALSE	101928276	long intergenic non-protein coding RNA 1227 [Source:HGNC Symbol;Acc:HGNC:49680]	lncRNA
SST	MDD	ENSG00000260750		3.72408	-0.37684	-0.771862	0.441832	0.969443	-5.53241	FALSE		novel transcript	lncRNA
SST	MDD	ENSG00000260762	ACSM5P1	-2.06706	-0.389355	-0.348885	0.727835	0.993159	-5.19789	FALSE		acyl-CoA synthetase medium chain family member 5 pseudogene 1 [Source:HGNC Symbol;Acc:HGNC:51295]	unprocessed_pseudogene
SST	MDD	ENSG00000260765	CES1P2	-2.09966	-0.460935	-0.427949	0.669515	0.99002	-5.1638	FALSE		carboxylesterase 1 pseudogene 2 [Source:HGNC Symbol;Acc:HGNC:48928]	unprocessed_pseudogene
SST	MDD	ENSG00000260774		-3.2381	-0.29035	-0.272369	0.785843	0.99731	-5.20023	FALSE		novel transcript	lncRNA
SST	MDD	ENSG00000260778	MIR3677HG	0.934457	2.05311	2.04479	0.043235	0.82572	-3.74258	FALSE	106660606	MIR3677 and MIR940 host gene [Source:HGNC Symbol;Acc:HGNC:55382]	lncRNA
SST	MDD	ENSG00000260781	ARHGAP23P1	-3.19378	0.0134889	0.0131122	0.989562	0.999563	-5.21875	FALSE		Rho GTPase activating protein 23 pseudogene 1 [Source:HGNC Symbol;Acc:HGNC:45039]	transcribed_unprocessed_pseudogene
SST	MDD	ENSG00000260785	CASC17	2.22635	-0.391702	-0.555669	0.579553	0.982911	-5.42721	FALSE	101928165	cancer susceptibility 17 [Source:HGNC Symbol;Acc:HGNC:43911]	lncRNA
SST	MDD	ENSG00000260788		0.223432	0.630518	0.596057	0.552348	0.982911	-5.15606	FALSE	105371366	novel transcript, antisense to CDH13	lncRNA
SST	MDD	ENSG00000260788		0.223432	0.630518	0.596057	0.552348	0.982911	-5.15606	FALSE	124903732	novel transcript, antisense to CDH13	lncRNA
SST	MDD	ENSG00000260793		-3.5682	0.0930801	0.0847001	0.932652	0.999078	-5.21307	FALSE	101926967	novel transcript, antisense to UBTF	lncRNA
SST	MDD	ENSG00000260796		-3.54199	1.23777	1.18707	0.237727	0.940051	-4.72289	FALSE		novel transcript, antisense to ATXN2L	lncRNA
SST	MDD	ENSG00000260802	SERTM2	-2.87773	-0.910257	-0.819805	0.41408	0.961881	-4.97523	FALSE	401613	serine rich and transmembrane domain containing 2 [Source:HGNC Symbol;Acc:HGNC:48576]	protein_coding
SST	MDD	ENSG00000260803		-3.15438	0.208974	0.18551	0.853167	0.997353	-5.19376	FALSE		novel transcript	lncRNA
SST	MDD	ENSG00000260804	LINC01963	2.3999	1.02938	1.13744	0.2578	0.940349	-4.91544	FALSE	150967	long intergenic non-protein coding RNA 1963 [Source:HGNC Symbol;Acc:HGNC:25283]	lncRNA
SST	MDD	ENSG00000260807	CEROX1	2.56806	-0.0592507	-0.0816294	0.935088	0.999078	-5.53187	FALSE	115804232	cytoplasmic endogenous regulator of oxidative phosphorylation 1 [Source:HGNC Symbol;Acc:HGNC:53928]	lncRNA
SST	MDD	ENSG00000260809	VPS35P1	-2.78364	-0.668716	-0.617846	0.537939	0.982577	-5.08166	FALSE		VPS35 pseudogene 1 [Source:HGNC Symbol;Acc:HGNC:51805]	unprocessed_pseudogene
SST	MDD	ENSG00000260816		-2.59474	1.5108	1.29339	0.198556	0.924938	-4.61201	FALSE		novel transcript, sense intronic to WWOX	lncRNA
SST	MDD	ENSG00000260832		-3.61158	-1.24532	-1.15385	0.251034	0.940349	-4.74608	FALSE	101928417	novel transcript, antisense to CDH13	lncRNA
SST	MDD	ENSG00000260834		0.0836232	0.735913	0.784716	0.434288	0.96656	-5.09184	FALSE		novel transcript	lncRNA
SST	MDD	ENSG00000260835		-3.65063	0.45162	0.39692	0.692187	0.990872	-5.1626	FALSE		novel transcript	lncRNA
SST	MDD	ENSG00000260838		-3.57893	0.439207	0.422597	0.673405	0.99002	-5.1507	FALSE		novel transcript	lncRNA
SST	MDD	ENSG00000260850		2.13498	-0.0931524	-0.112962	0.910264	0.999078	-5.43044	FALSE	102723323	novel transcript	lncRNA
SST	MDD	ENSG00000260851		1.80118	1.97427	2.61002	0.0102997	0.707271	-2.74124	FALSE		novel protein	protein_coding
SST	MDD	ENSG00000260852	FBXL19-AS1	-3.40206	-0.781257	-0.689934	0.491672	0.980343	-5.05224	FALSE	283932	FBXL19 antisense RNA 1 [Source:HGNC Symbol;Acc:HGNC:27557]	lncRNA
SST	MDD	ENSG00000260853	NFATC2IP-AS1	-2.11299	-1.18116	-0.988677	0.324966	0.947969	-4.85493	FALSE		NFATC2IP antisense RNA 1 [Source:HGNC Symbol;Acc:HGNC:56085]	lncRNA
SST	MDD	ENSG00000260855		-0.9667	-0.341331	-0.284703	0.776401	0.997037	-5.16486	FALSE		novel transcript	lncRNA
SST	MDD	ENSG00000260858		-3.93931	1.54011	1.46915	0.144613	0.913112	-4.45521	FALSE		novel transcript	lncRNA
SST	MDD	ENSG00000260862		-2.04466	0.512196	0.415354	0.678683	0.990872	-5.12994	FALSE	101928446	novel transcript	lncRNA
SST	MDD	ENSG00000260866		-0.358103	-0.0859288	-0.0818439	0.934918	0.999078	-5.28996	FALSE		solute carrier family 9, subfamily B (cation proton antiporter 2), member 1 (SLC9B1) pseudogene	unprocessed_pseudogene
SST	MDD	ENSG00000260867		-3.14283	-1.13804	-1.14837	0.253277	0.940349	-4.75745	FALSE		novel transcript, antisense to CSNK2A2	lncRNA
SST	MDD	ENSG00000260876	LINC01229	2.19231	-1.59689	-2.14295	0.0342961	0.8193	-3.60228	FALSE	101928248	long intergenic non-protein coding RNA 1229 [Source:HGNC Symbol;Acc:HGNC:49682]	lncRNA
SST	MDD	ENSG00000260884		-2.40016	0.516355	0.441076	0.660014	0.98943	-5.12512	FALSE		novel transcript	lncRNA
SST	MDD	ENSG00000260887	CASC22	-3.55585	-1.02752	-1.07012	0.286883	0.942811	-4.81392	FALSE	283854	cancer susceptibility 22 [Source:HGNC Symbol;Acc:HGNC:50627]	lncRNA
SST	MDD	ENSG00000260887	CASC22	-3.55585	-1.02752	-1.07012	0.286883	0.942811	-4.81392	FALSE	107983961	cancer susceptibility 22 [Source:HGNC Symbol;Acc:HGNC:50627]	lncRNA
SST	MDD	ENSG00000260898	ADPGK-AS1	-1.64093	1.42115	1.20697	0.230003	0.937152	-4.68803	FALSE	100287559	ADPGK antisense RNA 1 [Source:HGNC Symbol;Acc:HGNC:44144]	lncRNA
SST	MDD	ENSG00000260903	XKR7	4.73728	0.0685367	0.202234	0.840103	0.99731	-6.09773	FALSE	343702	XK related 7 [Source:HGNC Symbol;Acc:HGNC:23062]	protein_coding
SST	MDD	ENSG00000260908		-3.39505	0.332203	0.315452	0.753009	0.995124	-5.18613	FALSE		phospholipase A2, group X (PLA2G10) pseudogene	transcribed_unprocessed_pseudogene
SST	MDD	ENSG00000260911		-3.35602	-0.245103	-0.218599	0.827363	0.99731	-5.20727	FALSE		novel transcript	lncRNA
SST	MDD	ENSG00000260916	CCPG1	2.32799	0.770379	0.911123	0.364201	0.954432	-5.11979	FALSE	9236	cell cycle progression 1 [Source:HGNC Symbol;Acc:HGNC:24227]	protein_coding
SST	MDD	ENSG00000260917		0.20894	1.56724	1.36102	0.176259	0.919198	-4.57061	FALSE	103344931	novel transcript, overlapping to VTI1A	lncRNA
SST	MDD	ENSG00000260918		3.91938	0.369724	0.853426	0.395257	0.959931	-5.50497	FALSE		novel transcript, overlapping GABRB1	lncRNA
SST	MDD	ENSG00000260920		-1.10781	-0.460661	-0.388151	0.698646	0.991903	-5.13378	FALSE		novel transcript, sense overlapping with ZNF643	lncRNA
SST	MDD	ENSG00000260923	LINC02193	-0.641496	-1.50519	-1.56488	0.120451	0.908822	-4.35967	FALSE		long intergenic non-protein coding RNA 2193 [Source:HGNC Symbol;Acc:HGNC:53055]	lncRNA
SST	MDD	ENSG00000260926		-3.31576	1.14563	1.08399	0.280714	0.942395	-4.80278	FALSE	105370791	novel transcript	lncRNA
SST	MDD	ENSG00000260927		-0.186642	0.747557	0.723222	0.471061	0.973111	-5.06608	FALSE		novel transcript, antisense to CSNK2A2	lncRNA
SST	MDD	ENSG00000260930	LINC01416	-0.962713	-2.3154	-2.27606	0.0247564	0.810075	-3.40881	FALSE	101927273	long intergenic non-protein coding RNA 1416 [Source:HGNC Symbol;Acc:HGNC:51645]	lncRNA
SST	MDD	ENSG00000260937		-0.109873	-0.250409	-0.248036	0.804564	0.99731	-5.22518	FALSE	105370829	novel transcript	lncRNA
SST	MDD	ENSG00000260942	CAPN10-DT	-3.37788	1.29387	1.21557	0.226723	0.936069	-4.69433	FALSE		CAPN10 divergent transcript [Source:HGNC Symbol;Acc:HGNC:48839]	lncRNA
SST	MDD	ENSG00000260947		-1.21164	-2.05018	-1.86825	0.0643581	0.86142	-3.98877	FALSE		novel transcript	lncRNA
SST	MDD	ENSG00000260948		-1.70207	-0.911444	-0.712392	0.477713	0.975151	-5.01092	FALSE		novel transcript, sense overlapping WDR77 & OVGP1	lncRNA
SST	MDD	ENSG00000260951		1.24067	0.0791264	0.0939008	0.925357	0.999078	-5.47466	FALSE	124901604	novel transcript	lncRNA
SST	MDD	ENSG00000260958		0.0945263	0.979948	0.927176	0.355842	0.954398	-4.96264	FALSE	105371200	novel transcript	lncRNA
SST	MDD	ENSG00000260970		-0.633364	0.413732	0.370979	0.711358	0.993159	-5.17012	FALSE		novel transcript	lncRNA
SST	MDD	ENSG00000260971		-1.84823	-1.6849	-1.55714	0.122277	0.908822	-4.36502	FALSE		novel transcript	lncRNA
SST	MDD	ENSG00000260975		-0.651354	-1.82741	-2.01998	0.045788	0.82572	-3.77886	FALSE		novel transcript	lncRNA
SST	MDD	ENSG00000260983		-0.75872	0.255027	0.249624	0.803338	0.99731	-5.20766	FALSE		novel transcript	lncRNA
SST	MDD	ENSG00000260990		-3.27174	0.0595227	0.0548854	0.956328	0.999563	-5.2155	FALSE		novel transcript	lncRNA
SST	MDD	ENSG00000260995		1.30841	0.863991	0.972634	0.332845	0.947969	-5.04964	FALSE	101927450	novel transcript	lncRNA
SST	MDD	ENSG00000261003		-2.85542	-1.69758	-1.45949	0.147249	0.913112	-4.45852	FALSE		novel transcript, overlapping to FAM120B	lncRNA
SST	MDD	ENSG00000261008	LINC01572	5.03359	-0.0592556	-0.169	0.866104	0.998365	-6.23101	FALSE	101927957	long intergenic non-protein coding RNA 1572 [Source:HGNC Symbol;Acc:HGNC:51385]	lncRNA
SST	MDD	ENSG00000261014	LINC02165	-1.67858	0.215847	0.209098	0.834754	0.99731	-5.20716	FALSE	101927629	long intergenic non-protein coding RNA 2165 [Source:HGNC Symbol;Acc:HGNC:53026]	lncRNA
SST	MDD	ENSG00000261018		-2.21333	0.536921	0.482061	0.630709	0.98735	-5.13664	FALSE		novel transcript, antisense to DBH	lncRNA
SST	MDD	ENSG00000261024		-2.54691	0.0161781	0.0150936	0.987985	0.999563	-5.22086	FALSE	100288079	microtubule associated protein 1 light chain 3 beta pseudogene [Source:NCBI gene (formerly Entrezgene);Acc:100288079]	transcribed_processed_pseudogene
SST	MDD	ENSG00000261026		-3.24348	-0.721009	-0.669567	0.504521	0.980514	-5.05918	FALSE		novel transcript, overlapping to EGR3	lncRNA
SST	MDD	ENSG00000261028		1.8224	-1.18131	-1.4426	0.151943	0.913112	-4.6015	FALSE		novel transcript	lncRNA
SST	MDD	ENSG00000261036		-0.15143	-1.46492	-1.40208	0.163676	0.917144	-4.56166	FALSE		novel transcript	lncRNA
SST	MDD	ENSG00000261037		-3.99517	-0.865127	-0.829432	0.408636	0.961459	-4.97996	FALSE		novel transcript	lncRNA
SST	MDD	ENSG00000261039	LINC02544	-3.48441	0.252933	0.243585	0.808001	0.99731	-5.19939	FALSE		long intergenic non-protein coding RNA 2544 [Source:HGNC Symbol;Acc:HGNC:53578]	lncRNA
SST	MDD	ENSG00000261040	WFDC21P	-3.63364	-0.417627	-0.408615	0.683608	0.990872	-5.16727	FALSE		WAP four-disulfide core domain 21, pseudogene [Source:HGNC Symbol;Acc:HGNC:50357]	transcribed_unitary_pseudogene
SST	MDD	ENSG00000261045	LINC02129	-2.74728	0.0747614	0.068156	0.945784	0.999078	-5.21489	FALSE		long intergenic non-protein coding RNA 2129 [Source:HGNC Symbol;Acc:HGNC:52988]	lncRNA
SST	MDD	ENSG00000261056		-1.11587	0.0977148	0.078727	0.937391	0.999078	-5.18334	FALSE		thyroid hormone receptor interactor 13 (TRIP13) pseudogene	transcribed_processed_pseudogene
SST	MDD	ENSG00000261058		-1.46432	0.889875	0.792447	0.429787	0.964819	-4.97766	FALSE		novel transcript	lncRNA
SST	MDD	ENSG00000261063		-0.932167	-1.63364	-1.42984	0.155564	0.914063	-4.50341	FALSE		novel transcript, antisense to MON1B & SYCE1L	lncRNA
SST	MDD	ENSG00000261064	LINC02256	0.592699	-0.56222	-0.513091	0.608905	0.986514	-5.13267	FALSE		long intergenic non-protein coding RNA 2256 [Source:HGNC Symbol;Acc:HGNC:53157]	lncRNA
SST	MDD	ENSG00000261066		-3.65489	0.0085185	0.00838361	0.993326	0.999563	-5.22034	FALSE		novel transcript	lncRNA
SST	MDD	ENSG00000261070		-3.09482	0.660264	0.578752	0.563926	0.982911	-5.09107	FALSE	338694	novel transcript	lncRNA
SST	MDD	ENSG00000261082	LINC01228	-1.75067	-0.65703	-0.617396	0.538235	0.982617	-5.09899	FALSE		long intergenic non-protein coding RNA 1228 [Source:HGNC Symbol;Acc:HGNC:49681]	lncRNA
SST	MDD	ENSG00000261083	LINC02516	-0.396757	-0.131435	-0.109911	0.912678	0.999078	-5.24203	FALSE	101927087	long intergenic non-protein coding RNA 2516 [Source:HGNC Symbol;Acc:HGNC:53505]	lncRNA
SST	MDD	ENSG00000261087	ZNNT1	0.282234	0.282558	0.24985	0.803164	0.99731	-5.20581	FALSE		ZNF706 neighboring transcript 1 [Source:HGNC Symbol;Acc:HGNC:54438]	lncRNA
SST	MDD	ENSG00000261090		-2.93563	1.20473	1.11953	0.265326	0.940349	-4.76765	FALSE	112268176	novel transcript	lncRNA
SST	MDD	ENSG00000261094		-2.84745	-1.17669	-1.03159	0.304501	0.947969	-4.83885	FALSE		novel transcript	lncRNA
SST	MDD	ENSG00000261096		-3.71794	-0.598562	-0.548041	0.584762	0.982911	-5.12308	FALSE		novel transcript	lncRNA
SST	MDD	ENSG00000261098		-1.98738	1.07315	0.908168	0.365752	0.954591	-4.90891	FALSE		novel transcript	lncRNA
SST	MDD	ENSG00000261101		-3.79545	-0.719316	-0.672988	0.50235	0.980514	-5.05952	FALSE		novel transcript, overlapping to ARMCX3	lncRNA
SST	MDD	ENSG00000261103		-0.918954	0.349426	0.297364	0.766743	0.995865	-5.16789	FALSE		novel transcript, antisense to CDH13	lncRNA
SST	MDD	ENSG00000261105	LMO7-AS1	-3.26684	1.47464	1.36175	0.176028	0.919198	-4.56278	FALSE	101927155	LMO7 antisense RNA 1 [Source:HGNC Symbol;Acc:HGNC:50277]	lncRNA
SST	MDD	ENSG00000261115	TMEM178B	9.7744	-0.107255	-1.28347	0.203556	0.926713	-8.51692	FALSE	100507421	transmembrane protein 178B [Source:HGNC Symbol;Acc:HGNC:44112]	protein_coding
SST	MDD	ENSG00000261121	LINC02473	-3.28938	-1.21968	-1.20304	0.231514	0.937538	-4.70899	FALSE	107986266	long intergenic non-protein coding RNA 2473 [Source:HGNC Symbol;Acc:HGNC:53412]	lncRNA
SST	MDD	ENSG00000261122	LINC02167	-3.58943	-0.917474	-0.876893	0.382434	0.956816	-4.94529	FALSE	400533	long intergenic non-protein coding RNA 2167 [Source:HGNC Symbol;Acc:HGNC:53028]	lncRNA
SST	MDD	ENSG00000261126	RBFADN	-2.53144	1.51953	1.28572	0.201211	0.926613	-4.6248	FALSE		RBFA downstream neighbor [Source:HGNC Symbol;Acc:HGNC:48591]	lncRNA
SST	MDD	ENSG00000261130		-0.30097	1.1915	1.06978	0.287032	0.942811	-4.81315	FALSE	255027	novel protein	protein_coding
SST	MDD	ENSG00000261146		-3.69677	-2.23761	-2.17248	0.0319408	0.815812	-3.56549	FALSE		novel transcript	lncRNA
SST	MDD	ENSG00000261154	LINC02131	-1.75116	-0.958305	-0.826037	0.410551	0.961755	-4.97264	FALSE	105371350	long intergenic non-protein coding RNA 2131 [Source:HGNC Symbol;Acc:HGNC:52991]	lncRNA
SST	MDD	ENSG00000261156	LINC01989	-1.45424	-1.83451	-1.79174	0.0758933	0.871195	-4.08911	FALSE	101927239	long intergenic non-protein coding RNA 1989 [Source:HGNC Symbol;Acc:HGNC:52821]	lncRNA
SST	MDD	ENSG00000261161		-2.63463	-1.43935	-1.37604	0.171572	0.918257	-4.54658	FALSE		novel transcript	lncRNA
SST	MDD	ENSG00000261167		-3.42717	0.227195	0.206386	0.836866	0.99731	-5.20792	FALSE		novel transcript, overlapping to MRPL3	lncRNA
SST	MDD	ENSG00000261170		0.441909	0.285162	0.304955	0.76097	0.995148	-5.32667	FALSE	107984827	novel transcript, antisense to CLEC18B	lncRNA
SST	MDD	ENSG00000261173	DNAJA2-DT	-3.07752	0.06701	0.0577761	0.954031	0.999563	-5.21006	FALSE		DNAJA2 divergent transcript [Source:HGNC Symbol;Acc:HGNC:55375]	lncRNA
SST	MDD	ENSG00000261175	LINC02188	-1.56594	-0.171709	-0.154795	0.877263	0.998811	-5.21895	FALSE		long intergenic non-protein coding RNA 2188 [Source:HGNC Symbol;Acc:HGNC:53050]	lncRNA
SST	MDD	ENSG00000261188	TFIP11-DT	-3.33173	-0.429707	-0.400851	0.689298	0.990872	-5.15825	FALSE	100507599	TFIP11 divergent transcript [Source:HGNC Symbol;Acc:HGNC:55374]	lncRNA
SST	MDD	ENSG00000261190	LINC02911	2.28734	-0.731108	-0.991343	0.323669	0.947969	-5.0752	FALSE		long intergenic non-protein coding RNA 2911 [Source:HGNC Symbol;Acc:HGNC:44658]	lncRNA
SST	MDD	ENSG00000261193		-2.39787	0.911712	0.812132	0.41845	0.962872	-4.97795	FALSE		novel transcript	lncRNA
SST	MDD	ENSG00000261194	LINC01898	-2.48575	-0.318158	-0.282439	0.778132	0.997293	-5.18312	FALSE		long intergenic non-protein coding RNA 1898 [Source:HGNC Symbol;Acc:HGNC:52717]	lncRNA
SST	MDD	ENSG00000261207		-3.07101	-1.15439	-0.998083	0.320405	0.947969	-4.85085	FALSE		novel transcript, antisense to MAPK8IP3	lncRNA
SST	MDD	ENSG00000261210	CLEC19A	-0.561862	-0.785644	-0.817446	0.415421	0.961881	-5.05422	FALSE	728276	C-type lectin domain containing 19A [Source:HGNC Symbol;Acc:HGNC:34522]	protein_coding
SST	MDD	ENSG00000261221	ZNF865	4.18521	-0.263734	-0.567192	0.571726	0.982911	-5.80474	FALSE	100507290	zinc finger protein 865 [Source:HGNC Symbol;Acc:HGNC:38705]	protein_coding
SST	MDD	ENSG00000261226		-3.0709	1.4428	1.2718	0.206096	0.929295	-4.63512	FALSE		novel transcript	lncRNA
SST	MDD	ENSG00000261231	LINC02133	5.50424	-0.287472	-1.05863	0.29206	0.944108	-5.82056	FALSE	101927132	long intergenic non-protein coding RNA 2133 [Source:HGNC Symbol;Acc:HGNC:52993]	lncRNA
SST	MDD	ENSG00000261235		2.80772	0.527994	0.701177	0.484656	0.978275	-5.32898	FALSE		novel transcript, antisense to HSD17B2	lncRNA
SST	MDD	ENSG00000261236	BOP1	4.06631	0.550119	0.990341	0.324156	0.947969	-5.41075	FALSE	23246	BOP1 ribosomal biogenesis factor [Source:HGNC Symbol;Acc:HGNC:15519]	protein_coding
SST	MDD	ENSG00000261239	ANKRD26P1	2.07893	-0.286072	-0.377355	0.706628	0.992884	-5.42388	FALSE		ankyrin repeat domain 26 pseudogene 1 [Source:HGNC Symbol;Acc:HGNC:32955]	transcribed_unprocessed_pseudogene
SST	MDD	ENSG00000261241	LINC02128	0.198271	-1.12386	-1.05271	0.294753	0.94526	-4.85884	FALSE	112267895	long intergenic non-protein coding RNA 2128 [Source:HGNC Symbol;Acc:HGNC:52986]	lncRNA
SST	MDD	ENSG00000261251	EFCAB6-DT	-2.36982	-1.98184	-1.76173	0.0808622	0.879093	-4.12221	FALSE		EFCAB6 divergent transcript [Source:HGNC Symbol;Acc:HGNC:55371]	lncRNA
SST	MDD	ENSG00000261259		-1.80458	0.077148	0.0676906	0.946153	0.999078	-5.21643	FALSE		kinase suppressor of ras 1 (KSR1) pseudogene	transcribed_processed_pseudogene
SST	MDD	ENSG00000261260		-0.207969	-0.463928	-0.463803	0.643695	0.988715	-5.16157	FALSE	102723786	novel transcript	lncRNA
SST	MDD	ENSG00000261261		-0.246249	-0.642657	-0.629763	0.530141	0.982551	-5.13138	FALSE		novel transcript	lncRNA
SST	MDD	ENSG00000261272	MUC22	-1.5605	-0.741041	-0.711473	0.47828	0.975151	-5.06231	FALSE	100507679	mucin 22 [Source:HGNC Symbol;Acc:HGNC:39755]	protein_coding
SST	MDD	ENSG00000261273		2.06649	0.810307	1.06936	0.287224	0.942811	-4.99042	FALSE		novel transcript	lncRNA
SST	MDD	ENSG00000261285		1.68544	-1.41147	-1.51644	0.132244	0.912032	-4.48551	FALSE	101928392	novel transcript	lncRNA
SST	MDD	ENSG00000261286	ATP2C2-AS1	-1.14429	1.73389	1.4044	0.162986	0.917144	-4.50757	FALSE	105371374	ATP2C2 antisense RNA 1 [Source:HGNC Symbol;Acc:HGNC:53167]	lncRNA
SST	MDD	ENSG00000261292		-2.07262	-1.20155	-1.0397	0.300735	0.947312	-4.82297	FALSE		novel transcript	lncRNA
SST	MDD	ENSG00000261302	NUP93-DT	0.759638	1.27605	1.15086	0.252259	0.940349	-4.76753	FALSE	105371286	NUP93 divergent transcript [Source:HGNC Symbol;Acc:HGNC:55370]	lncRNA
SST	MDD	ENSG00000261304	LINC02252	-3.23592	2.42563	2.32069	0.0221262	0.785225	-3.34382	FALSE		long intergenic non-protein coding RNA 2252 [Source:HGNC Symbol;Acc:HGNC:53150]	lncRNA
SST	MDD	ENSG00000261308	FIGNL2	-1.2473	0.0238842	0.0186928	0.98512	0.999563	-5.1925	FALSE	401720	fidgetin like 2 [Source:HGNC Symbol;Acc:HGNC:13287]	protein_coding
SST	MDD	ENSG00000261310		-2.0448	-1.3267	-1.25784	0.211084	0.929995	-4.65918	FALSE		novel transcript	lncRNA
SST	MDD	ENSG00000261313		-1.31616	1.54573	1.35774	0.177293	0.919198	-4.57399	FALSE		novel transcript	lncRNA
SST	MDD	ENSG00000261318	DIS3L-AS1	-0.551554	0.842987	0.750765	0.454379	0.969739	-5.01984	FALSE		DIS3L antisense RNA 1 [Source:HGNC Symbol;Acc:HGNC:55369]	lncRNA
SST	MDD	ENSG00000261324		-2.13034	-0.257289	-0.216178	0.829245	0.99731	-5.181	FALSE		novel transcript, overlapping HIST4H4	lncRNA
SST	MDD	ENSG00000261325	LINC02192	-3.81786	-1.36776	-1.25635	0.211619	0.929995	-4.66058	FALSE	100507534	long intergenic non-protein coding RNA 2192 [Source:HGNC Symbol;Acc:HGNC:53054]	lncRNA
SST	MDD	ENSG00000261326	LINC01355	-0.841083	0.936686	0.763431	0.446822	0.969443	-4.99005	FALSE		long intergenic non-protein coding RNA 1355 [Source:HGNC Symbol;Acc:HGNC:50584]	lncRNA
SST	MDD	ENSG00000261327		-3.29283	0.886176	0.832398	0.406967	0.961459	-4.97131	FALSE		novel transcript	lncRNA
SST	MDD	ENSG00000261329		-3.05263	-1.38227	-1.26877	0.207171	0.929995	-4.64271	FALSE		novel transcript, antisense to a novel protein	lncRNA
SST	MDD	ENSG00000261341		-1.58206	0.358102	0.323714	0.746762	0.994731	-5.18309	FALSE	105372440	novel protein	protein_coding
SST	MDD	ENSG00000261342		-3.53787	0.813593	0.734698	0.464069	0.972513	-5.0303	FALSE		novel transcript	lncRNA
SST	MDD	ENSG00000261348	LINC02136	1.0565	-2.51333	-2.55523	0.0119619	0.712093	-2.87287	FALSE		long intergenic non-protein coding RNA 2136 [Source:HGNC Symbol;Acc:HGNC:52995]	lncRNA
SST	MDD	ENSG00000261351		-3.60571	0.485256	0.453051	0.651394	0.989406	-5.14769	FALSE		novel transcript, antisense to MAP2K1	lncRNA
SST	MDD	ENSG00000261360	OTULIN-DT	-2.60974	-1.00511	-0.877481	0.382116	0.956816	-4.93306	FALSE	728178	OTULIN divergent transcript [Source:HGNC Symbol;Acc:HGNC:55368]	lncRNA
SST	MDD	ENSG00000261369		-3.89212	-0.602928	-0.57025	0.569658	0.982911	-5.11351	FALSE		novel transcript, antisense to ITFG1	lncRNA
SST	MDD	ENSG00000261371	PECAM1	2.62372	0.00494263	0.00715963	0.9943	0.999563	-5.53562	FALSE	5175	platelet and endothelial cell adhesion molecule 1 [Source:HGNC Symbol;Acc:HGNC:8823]	protein_coding
SST	MDD	ENSG00000261373	VPS9D1-AS1	-0.947797	1.48875	1.28365	0.201933	0.926613	-4.61824	FALSE	100128881	VPS9D1 antisense RNA 1 [Source:HGNC Symbol;Acc:HGNC:48915]	lncRNA
SST	MDD	ENSG00000261377	PDCD6IPP2	3.74894	-0.0854047	-0.149028	0.881801	0.999078	-5.76636	FALSE		PDCD6IP pseudogene 2 [Source:HGNC Symbol;Acc:HGNC:49873]	transcribed_unprocessed_pseudogene
SST	MDD	ENSG00000261386		1.36162	0.428624	0.406188	0.685384	0.990872	-5.21666	FALSE		novel transcript	lncRNA
SST	MDD	ENSG00000261400		-4.12043	-0.363999	-0.376707	0.707109	0.993159	-5.17766	FALSE		novel transcript	lncRNA
SST	MDD	ENSG00000261403		-3.58511	1.79485	1.77961	0.07787	0.871323	-4.1005	FALSE		novel transcript	lncRNA
SST	MDD	ENSG00000261404	PSMD7-DT	5.43736	0.0224915	0.0639326	0.949139	0.999078	-6.35171	FALSE	101928035	PSMD7 divergent transcript [Source:HGNC Symbol;Acc:HGNC:53056]	lncRNA
SST	MDD	ENSG00000261409		-3.73331	-0.19907	-0.190545	0.849229	0.997353	-5.21245	FALSE
SST	MDD	ENSG00000261419		-1.22851	-0.432981	-0.395648	0.693122	0.990872	-5.13494	FALSE		phospholipase A2, group X (PLA2G10) pseudogene	unprocessed_pseudogene
SST	MDD	ENSG00000261420	MPC1-DT	-3.62993	0.357971	0.342395	0.732699	0.993159	-5.18938	FALSE		MPC1 divergent transcript [Source:HGNC Symbol;Acc:HGNC:55366]	lncRNA
SST	MDD	ENSG00000261423	TMEM202-AS1	2.32826	0.201506	0.302012	0.763206	0.99554	-5.56445	FALSE	105370888	TMEM202 antisense RNA 1 [Source:HGNC Symbol;Acc:HGNC:53265]	lncRNA
SST	MDD	ENSG00000261426		-0.115169	0.277974	0.249168	0.80369	0.99731	-5.23742	FALSE		novel transcript, sense intronic to GABRG3	lncRNA
SST	MDD	ENSG00000261427		0.451554	-0.236934	-0.254503	0.799577	0.99731	-5.35314	FALSE		novel transcript	lncRNA
SST	MDD	ENSG00000261436		2.74503	0.754645	1.15057	0.252376	0.940349	-5.04249	FALSE	101927605	novel transcript	lncRNA
SST	MDD	ENSG00000261439	GNAO1-AS1	-0.497596	0.376657	0.315874	0.75269	0.995124	-5.16906	FALSE	26077	GNAO1 antisense RNA 1 [Source:HGNC Symbol;Acc:HGNC:24498]	lncRNA
SST	MDD	ENSG00000261446	LINC00559	0.245137	-0.782538	-0.798006	0.426567	0.963461	-5.08014	FALSE	100874187	long intergenic non-protein coding RNA 559 [Source:HGNC Symbol;Acc:HGNC:43703]	lncRNA
SST	MDD	ENSG00000261451		2.9561	-1.3691	-1.80971	0.0730407	0.871195	-4.17679	FALSE		novel transcript, overlapping to MSRA	lncRNA
SST	MDD	ENSG00000261453	LINC01735	-3.24743	-0.389888	-0.370404	0.711785	0.993159	-5.17385	FALSE		long intergenic non-protein coding RNA 1735 [Source:HGNC Symbol;Acc:HGNC:52523]	lncRNA
SST	MDD	ENSG00000261456	TUBB8	-1.01731	-1.51582	-1.46083	0.14688	0.913112	-4.46579	FALSE	347688	tubulin beta 8 class VIII [Source:HGNC Symbol;Acc:HGNC:20773]	protein_coding
SST	MDD	ENSG00000261459		-3.92457	0.249377	0.242462	0.808868	0.99731	-5.21368	FALSE		novel transcript	protein_coding
SST	MDD	ENSG00000261460		-3.71837	0.636305	0.607834	0.544536	0.982911	-5.09432	FALSE		novel transcript, antisense to HEXA and CELF6	lncRNA
SST	MDD	ENSG00000261472		3.72551	0.763659	1.27941	0.203414	0.926713	-5.01567	FALSE		novel transcript	lncRNA
SST	MDD	ENSG00000261474		-0.171153	-1.6687	-1.38348	0.169289	0.917144	-4.53324	FALSE		novel transcript	lncRNA
SST	MDD	ENSG00000261475	LINC02190	-3.74712	-1.66135	-1.61034	0.110156	0.901328	-4.30203	FALSE		long intergenic non-protein coding RNA 2190 [Source:HGNC Symbol;Acc:HGNC:53052]	lncRNA
SST	MDD	ENSG00000261485	PAN3-AS1	-3.816	2.14268	2.02736	0.0450163	0.82572	-3.77548	FALSE		PAN3 antisense RNA 1 [Source:HGNC Symbol;Acc:HGNC:39932]	lncRNA
SST	MDD	ENSG00000261490		-3.19506	-0.272787	-0.245132	0.806806	0.99731	-5.19674	FALSE
SST	MDD	ENSG00000261499		-3.15989	-1.78298	-1.87923	0.0628291	0.861252	-3.97429	FALSE		aminopeptidase puromycin sensitive (NPEPPS) pseudogene	unprocessed_pseudogene
SST	MDD	ENSG00000261502		1.71038	-1.72454	-2.07861	0.0399522	0.8193	-3.69445	FALSE		novel transcript	lncRNA
SST	MDD	ENSG00000261505		-2.414	0.56497	0.45784	0.64796	0.989075	-5.13897	FALSE		novel transcript, antisense to UBE2I	lncRNA
SST	MDD	ENSG00000261517	LINC00558	2.45741	-0.463071	-0.5562	0.579191	0.982911	-5.30282	FALSE	100861552	long intergenic non-protein coding RNA 558 [Source:HGNC Symbol;Acc:HGNC:43702]	lncRNA
SST	MDD	ENSG00000261520	DLGAP1-AS5	3.76153	-0.292524	-0.556422	0.57904	0.982911	-5.6699	FALSE		DLGAP1 antisense RNA 5 [Source:HGNC Symbol;Acc:HGNC:27586]	lncRNA
SST	MDD	ENSG00000261522		-1.4728	-1.07281	-0.918902	0.360134	0.954432	-4.90506	FALSE		methylenetetrahydrofolate dehydrogenase (NADP+ dependent) 1-like (MTHFD1L) pseudogene	transcribed_unprocessed_pseudogene
SST	MDD	ENSG00000261528	CCNYL7	-2.68308	1.11142	0.946118	0.346138	0.950378	-4.87991	FALSE		cyclin Y like 7 (pseudogene) [Source:HGNC Symbol;Acc:HGNC:54659]	processed_pseudogene
SST	MDD	ENSG00000261529		3.90258	-0.207917	-0.405133	0.686158	0.990872	-5.74604	FALSE		novel transcript, sense intronic to UBE3A	lncRNA
SST	MDD	ENSG00000261534		2.45256	-0.18429	-0.202438	0.839944	0.99731	-5.43673	FALSE
SST	MDD	ENSG00000261543		-1.22593	-0.164115	-0.136507	0.891667	0.999078	-5.21522	FALSE		novel transcript, antisense to ISLR	lncRNA
SST	MDD	ENSG00000261546		-3.52544	-0.0702851	-0.0635875	0.949413	0.999078	-5.21799	FALSE		novel transcript, antisense to ACSF3	lncRNA
SST	MDD	ENSG00000261553		-1.39199	2.35685	1.93732	0.0552408	0.841561	-3.89911	FALSE		novel transcript	lncRNA
SST	MDD	ENSG00000261556	SMG1P7	3.30601	0.142199	0.27326	0.78516	0.99731	-5.72056	FALSE		SMG1 pseudogene 7 [Source:HGNC Symbol;Acc:HGNC:49864]	transcribed_unprocessed_pseudogene
SST	MDD	ENSG00000261558	LINC01859	-2.10973	-0.454603	-0.450771	0.653032	0.989406	-5.17717	FALSE	101929164	long intergenic non-protein coding RNA 1859 [Source:HGNC Symbol;Acc:HGNC:52677]	lncRNA
SST	MDD	ENSG00000261570	AGK-DT	3.15647	0.00590468	0.00894705	0.992877	0.999563	-5.58791	FALSE		AGK divergent transcript [Source:HGNC Symbol;Acc:HGNC:55356]	lncRNA
SST	MDD	ENSG00000261572		-2.94308	-2.91238	-2.67192	0.00867476	0.699651	-2.76227	FALSE		novel transcript, intronic to CMTM8	lncRNA
SST	MDD	ENSG00000261575		-4.05151	-0.61286	-0.60434	0.546848	0.982911	-5.09499	FALSE		C17orf58 pseudogene	transcribed_unprocessed_pseudogene
SST	MDD	ENSG00000261594	TPBGL	-1.82285	0.452041	0.367717	0.713783	0.993159	-5.1443	FALSE	100507050	trophoblast glycoprotein like [Source:HGNC Symbol;Acc:HGNC:44159]	protein_coding
SST	MDD	ENSG00000261609	GAN	5.092	-0.35964	-1.07687	0.283868	0.942395	-5.65286	FALSE	8139	gigaxonin [Source:HGNC Symbol;Acc:HGNC:4137]	protein_coding
SST	MDD	ENSG00000261615	LINC01858	-1.54851	-1.3975	-1.29637	0.197532	0.924938	-4.63672	FALSE	101929144	long intergenic non-protein coding RNA 1858 [Source:HGNC Symbol;Acc:HGNC:52676]	lncRNA
SST	MDD	ENSG00000261617	LINC02177	-0.475561	1.7213	1.46894	0.14467	0.913112	-4.45513	FALSE	101927009	long intergenic non-protein coding RNA 2177 [Source:HGNC Symbol;Acc:HGNC:53039]	lncRNA
SST	MDD	ENSG00000261634	PAQR5-DT	-3.73524	1.68074	1.56887	0.119518	0.908822	-4.34498	FALSE	102723548	PAQR5 divergent transcript [Source:HGNC Symbol;Acc:HGNC:55353]	lncRNA
SST	MDD	ENSG00000261636	LINC02191	-1.39127	-2.03533	-1.76611	0.0801206	0.878218	-4.11766	FALSE		long intergenic non-protein coding RNA 2191 [Source:HGNC Symbol;Acc:HGNC:53053]	lncRNA
SST	MDD	ENSG00000261637	LINC02127	-2.87052	-0.234214	-0.235573	0.814197	0.99731	-5.20976	FALSE		long intergenic non-protein coding RNA 2127 [Source:HGNC Symbol;Acc:HGNC:52985]	lncRNA
SST	MDD	ENSG00000261644	CYLD-AS1	-2.59938	-0.249842	-0.236791	0.813255	0.99731	-5.20066	FALSE		CYLD antisense RNA 1 [Source:HGNC Symbol;Acc:HGNC:55352]	lncRNA
SST	MDD	ENSG00000261645	DISC1FP1	5.90461	-0.299134	-1.26143	0.209794	0.929995	-5.94535	FALSE	101929222	DISC1 fusion partner 1 [Source:HGNC Symbol;Acc:HGNC:33625]	lncRNA
SST	MDD	ENSG00000261647	IMPDH1P11	-0.238989	-0.761128	-0.625655	0.532822	0.982551	-5.09805	FALSE		inosine monophosphate dehydrogenase 1 pseudogene 11 [Source:HGNC Symbol;Acc:HGNC:6054]	processed_pseudogene
SST	MDD	ENSG00000261649	GOLGA6L7	-1.69997	-1.24238	-1.11131	0.26883	0.940349	-4.76446	FALSE	728310	golgin A6 family like 7 [Source:HGNC Symbol;Acc:HGNC:37442]	protein_coding
SST	MDD	ENSG00000261650		-3.81364	0.14482	0.143704	0.885994	0.999078	-5.22367	FALSE		novel transcript	lncRNA
SST	MDD	ENSG00000261654		-3.66933	1.28142	1.20978	0.228928	0.936369	-4.70352	FALSE		novel transcript, sense overlapping C1orf103	lncRNA
SST	MDD	ENSG00000261670		-2.77872	-0.221293	-0.196532	0.844552	0.99731	-5.20696	FALSE		novel transcript	lncRNA
SST	MDD	ENSG00000261675		3.45319	-0.367385	-0.712072	0.477911	0.975151	-5.48718	FALSE		novel transcript	lncRNA
SST	MDD	ENSG00000261678	SCRT1	4.872	0.337912	0.875675	0.383094	0.956966	-5.79734	FALSE	83482	scratch family transcriptional repressor 1 [Source:HGNC Symbol;Acc:HGNC:15950]	protein_coding
SST	MDD	ENSG00000261683	LINC00838	-2.75313	-1.38907	-1.26056	0.210105	0.929995	-4.65247	FALSE	100505583	long intergenic non-protein coding RNA 838 [Source:HGNC Symbol;Acc:HGNC:44963]	lncRNA
SST	MDD	ENSG00000261715	LINC01477	-0.904017	-0.0124143	-0.012244	0.990253	0.999563	-5.25971	FALSE	101927900	long intergenic non-protein coding RNA 1477 [Source:HGNC Symbol;Acc:HGNC:51119]	lncRNA
SST	MDD	ENSG00000261716	H2BC20P	-1.80928	1.97248	1.66637	0.0984529	0.895146	-4.23252	FALSE		H2B clustered histone 20, pseudogene [Source:HGNC Symbol;Acc:HGNC:20516]	transcribed_unprocessed_pseudogene
SST	MDD	ENSG00000261722		1.40982	0.646767	0.715906	0.475549	0.974499	-5.18	FALSE		novel transcript	lncRNA
SST	MDD	ENSG00000261727		-0.54701	-0.932845	-0.957135	0.340574	0.947969	-4.94807	FALSE		kinase suppressor of ras 1 (KSR1) pseudogene	transcribed_processed_pseudogene
SST	MDD	ENSG00000261729		-3.80191	-0.146361	-0.140701	0.888361	0.999078	-5.22436	FALSE	105371653	novel transcript	lncRNA
SST	MDD	ENSG00000261738	MIR3976HG	3.8125	0.107475	0.224812	0.822538	0.99731	-5.88279	FALSE	645355	MIR3976 host gene [Source:HGNC Symbol;Acc:HGNC:51104]	lncRNA
SST	MDD	ENSG00000261742	LINC00922	2.78611	0.366576	0.595655	0.552615	0.982911	-5.5394	FALSE	283867	long intergenic non-protein coding RNA 922 [Source:HGNC Symbol;Acc:HGNC:27545]	lncRNA
SST	MDD	ENSG00000261749	LINC02180	-2.89046	-0.68695	-0.665656	0.507009	0.980514	-5.06335	FALSE	102467079	long intergenic non-protein coding RNA 2180 [Source:HGNC Symbol;Acc:HGNC:53042]	lncRNA
SST	MDD	ENSG00000261761	LINC02616	-2.21582	-1.70357	-1.54258	0.125772	0.908822	-4.37573	FALSE	100508631	long intergenic non-protein coding RNA 2616 [Source:HGNC Symbol;Acc:HGNC:54078]	lncRNA
SST	MDD	ENSG00000261763		-2.89204	-0.997802	-0.926278	0.356307	0.954432	-4.9123	FALSE		novel transcript	lncRNA
SST	MDD	ENSG00000261770		-0.275462	-2.37079	-2.05368	0.0423511	0.82572	-3.73435	FALSE		novel transcript	lncRNA
SST	MDD	ENSG00000261780	LINC02582	-1.64763	-0.83234	-0.843887	0.400543	0.961274	-4.9688	FALSE	100505817	long intergenic non-protein coding RNA 2582 [Source:HGNC Symbol;Acc:HGNC:53792]	lncRNA
SST	MDD	ENSG00000261781	LINC01654	-3.37793	0.0114258	0.012031	0.990422	0.999563	-5.22988	FALSE	101927876	long intergenic non-protein coding RNA 1654 [Source:HGNC Symbol;Acc:HGNC:52442]	lncRNA
SST	MDD	ENSG00000261786		2.86722	0.156884	0.20352	0.8391	0.99731	-5.50966	FALSE		novel transcript	lncRNA
SST	MDD	ENSG00000261787	TCF24	-2.21904	0.801564	0.918478	0.360355	0.954432	-4.91996	FALSE	100129654	transcription factor 24 [Source:HGNC Symbol;Acc:HGNC:32275]	protein_coding
SST	MDD	ENSG00000261790		-3.55321	0.83298	0.802294	0.424093	0.96317	-5.00087	FALSE		novel transcript	lncRNA
SST	MDD	ENSG00000261794	GOLGA8H	-1.86959	-1.4645	-1.26367	0.208989	0.929995	-4.64642	FALSE	728498	golgin A8 family member H [Source:HGNC Symbol;Acc:HGNC:37443]	protein_coding
SST	MDD	ENSG00000261796	ISY1-RAB43	-2.94735	0.925211	0.837415	0.404154	0.961459	-4.96721	FALSE	100534599	ISY1-RAB43 readthrough [Source:HGNC Symbol;Acc:HGNC:42969]	protein_coding
SST	MDD	ENSG00000261799		-1.4625	-0.0359352	-0.0291123	0.976827	0.999563	-5.19507	FALSE		novel transcript	lncRNA
SST	MDD	ENSG00000261801	LOXL1-AS1	-1.99864	2.00573	1.83425	0.0692898	0.866957	-4.03186	FALSE	100287616	LOXL1 antisense RNA 1 [Source:HGNC Symbol;Acc:HGNC:44169]	lncRNA
SST	MDD	ENSG00000261804		-2.76823	-0.988916	-1.00285	0.318111	0.947969	-4.8742	FALSE		novel transcript	lncRNA
SST	MDD	ENSG00000261807	LINC02141	4.00296	-0.970252	-1.77274	0.0790088	0.874018	-4.35494	FALSE	101927580	long intergenic non-protein coding RNA 2141 [Source:HGNC Symbol;Acc:HGNC:53001]	lncRNA
SST	MDD	ENSG00000261818		0.554008	-1.17084	-1.19649	0.234049	0.940036	-4.78841	FALSE		novel transcript	lncRNA
SST	MDD	ENSG00000261819		-0.0615708	1.18254	0.956105	0.341092	0.947969	-4.88903	FALSE		novel pseudogene KIAA2013	processed_pseudogene
SST	MDD	ENSG00000261824	LINC00662	6.18295	-0.128625	-0.651653	0.515969	0.980514	-6.44277	FALSE	148189	long intergenic non-protein coding RNA 662 [Source:HGNC Symbol;Acc:HGNC:27122]	lncRNA
SST	MDD	ENSG00000261831		-2.42512	2.74093	2.49742	0.0139736	0.733611	-3.06281	FALSE		novel transcript	lncRNA
SST	MDD	ENSG00000261832		-3.19681	-0.418544	-0.378659	0.705663	0.99252	-5.16832	FALSE		novel protein	protein_coding
SST	MDD	ENSG00000261840		-2.92017	1.48173	1.32209	0.188849	0.920388	-4.58689	FALSE	730183	novel transcript, antisense to SRCAP	lncRNA
SST	MDD	ENSG00000261848		1.11132	-0.876165	-0.934518	0.352061	0.953559	-4.9739	FALSE	100288728	novel transcript	lncRNA
SST	MDD	ENSG00000261864		-3.29122	0.213236	0.203972	0.838748	0.99731	-5.21724	FALSE		novel transcript	lncRNA
SST	MDD	ENSG00000261868	MFSD1P1	-4.00565	-0.814023	-0.783117	0.435222	0.96656	-5.00552	FALSE		major facilitator superfamily domain containing 1 pseudogene 1 [Source:HGNC Symbol;Acc:HGNC:50625]	processed_pseudogene
SST	MDD	ENSG00000261873	SMIM36	1.03888	0.932803	1.03982	0.300677	0.947312	-4.98862	FALSE	101927367	small integral membrane protein 36 [Source:HGNC Symbol;Acc:HGNC:53654]	protein_coding
SST	MDD	ENSG00000261879	ZNF594-DT	3.84171	-0.392408	-0.748045	0.456011	0.969739	-5.48824	FALSE	100130950	ZNF594 divergent transcript [Source:HGNC Symbol;Acc:HGNC:55347]	lncRNA
SST	MDD	ENSG00000261884		-0.275602	0.318106	0.272328	0.785874	0.99731	-5.19254	FALSE		novel transcript	protein_coding
SST	MDD	ENSG00000261886	GOSR2-DT	-2.7311	0.857775	0.810706	0.419265	0.96317	-4.98261	FALSE		GOSR2 divergent transcript [Source:HGNC Symbol;Acc:HGNC:55346]	lncRNA
SST	MDD	ENSG00000261924		-3.29054	0.524974	0.441644	0.659604	0.98943	-5.14188	FALSE	400627	novel transcript, antisense to RPTOR	lncRNA
SST	MDD	ENSG00000261934	PCDHGA9	-0.634894	0.0246275	0.0202119	0.983911	0.999563	-5.19149	FALSE	56107	protocadherin gamma subfamily A, 9 [Source:HGNC Symbol;Acc:HGNC:8707]	protein_coding
SST	MDD	ENSG00000261949	GFY	-3.67455	-0.175209	-0.163663	0.870294	0.998365	-5.21423	FALSE	100507003	golgi associated olfactory signaling regulator [Source:HGNC Symbol;Acc:HGNC:44663]	protein_coding
SST	MDD	ENSG00000261963		2.52016	-0.257924	-0.328358	0.743258	0.993917	-5.39214	FALSE
SST	MDD	ENSG00000261971	MMP25-AS1	1.65571	0.274361	0.291773	0.771003	0.996364	-5.32419	FALSE		MMP25 antisense RNA 1 [Source:HGNC Symbol;Acc:HGNC:51372]	lncRNA
SST	MDD	ENSG00000262001	DLGAP1-AS2	1.04398	-2.08427	-1.95844	0.0526809	0.839535	-3.86779	FALSE		DLGAP1 antisense RNA 2 [Source:HGNC Symbol;Acc:HGNC:28146]	lncRNA
SST	MDD	ENSG00000262039		1.66559	-0.987994	-1.28309	0.202125	0.926613	-4.79538	FALSE		novel transcript, antisense to PHB	lncRNA
SST	MDD	ENSG00000262052		0.587989	1.55878	1.4404	0.152562	0.913112	-4.50474	FALSE		novel transcript	lncRNA
SST	MDD	ENSG00000262074	SNORD3B-2	-3.59485	-0.428102	-0.410099	0.682522	0.990872	-5.15875	FALSE		small nucleolar RNA, C/D box 3B-2 [Source:HGNC Symbol;Acc:HGNC:33190]	snoRNA
SST	MDD	ENSG00000262096	PCDHB19P	-2.44014	-0.403623	-0.337474	0.736396	0.993159	-5.16151	FALSE		protocadherin beta 19 pseudogene [Source:HGNC Symbol;Acc:HGNC:14549]	transcribed_unprocessed_pseudogene
SST	MDD	ENSG00000262097	LINC02185	-2.09644	0.924298	0.758326	0.449859	0.969443	-4.99591	FALSE		long intergenic non-protein coding RNA 2185 [Source:HGNC Symbol;Acc:HGNC:53047]	lncRNA
SST	MDD	ENSG00000262117	BCAR4	-3.32217	-1.74275	-1.64308	0.103189	0.895361	-4.26281	FALSE	400500	breast cancer anti-estrogen resistance 4 [Source:HGNC Symbol;Acc:HGNC:22170]	lncRNA
SST	MDD	ENSG00000262136	NQO1-DT	-0.965756	-0.59419	-0.493181	0.622856	0.986864	-5.1139	FALSE		NQO1 divergent transcript [Source:HGNC Symbol;Acc:HGNC:55344]	lncRNA
SST	MDD	ENSG00000262152	GREP1	-1.39965	1.28185	1.02957	0.305444	0.947969	-4.82847	FALSE	283875	glycine rich extracellular protein 1 [Source:HGNC Symbol;Acc:HGNC:27549]	protein_coding
SST	MDD	ENSG00000262155	LINC02175	4.1429	0.0920398	0.196563	0.844528	0.99731	-5.94903	FALSE	283887	long intergenic non-protein coding RNA 2175 [Source:HGNC Symbol;Acc:HGNC:27550]	lncRNA
SST	MDD	ENSG00000262165	C17orf114	-3.11497	1.44101	1.23481	0.219504	0.932217	-4.66961	FALSE	119139905	chromosome 17 open reading frame 114 [Source:HGNC Symbol;Acc:HGNC:55343]	protein_coding
SST	MDD	ENSG00000262185	LINC02861	-2.31064	0.747964	0.646578	0.519237	0.980514	-5.05657	FALSE	102724927	long intergenic non-protein coding RNA 2861 [Source:HGNC Symbol;Acc:HGNC:54406]	lncRNA
SST	MDD	ENSG00000262209	PCDHGB3	-1.04805	0.307363	0.234415	0.815094	0.99731	-5.1724	FALSE	56102	protocadherin gamma subfamily B, 3 [Source:HGNC Symbol;Acc:HGNC:8710]	protein_coding
SST	MDD	ENSG00000262223		-1.14983	-1.21227	-1.04033	0.300443	0.947306	-4.84505	FALSE		novel transcript	lncRNA
SST	MDD	ENSG00000262231		-0.948461	-1.83808	-1.89182	0.0611146	0.859886	-3.95934	FALSE	105371508	novel transcript	lncRNA
SST	MDD	ENSG00000262246	CORO7	-1.14692	-2.34948	-1.97701	0.0505147	0.839535	-3.84484	FALSE	79585	coronin 7 [Source:HGNC Symbol;Acc:HGNC:26161]	protein_coding
SST	MDD	ENSG00000262265		-3.79954	1.78592	1.68067	0.0956328	0.893301	-4.22071	FALSE		novel transcript, sense intronic to CDC27	lncRNA
SST	MDD	ENSG00000262267		1.26907	-0.740735	-0.824965	0.411157	0.961881	-5.08658	FALSE		novel transcript	lncRNA
SST	MDD	ENSG00000262312		-3.13445	0.0872926	0.0738384	0.941272	0.999078	-5.20737	FALSE		novel transcript, antisense to NLRC3	lncRNA
SST	MDD	ENSG00000262333	HNRNPA1P16	-3.3496	0.235489	0.215161	0.830036	0.99731	-5.20708	FALSE		heterogeneous nuclear ribonucleoprotein A1 pseudogene 16 [Source:HGNC Symbol;Acc:HGNC:39134]	processed_pseudogene
SST	MDD	ENSG00000262402	MCUR1P1	-3.99535	0.890525	0.902677	0.368648	0.954591	-4.92356	FALSE		MCUR1 pseudogene 1 [Source:HGNC Symbol;Acc:HGNC:1217]	processed_pseudogene
SST	MDD	ENSG00000262406	MMP12	-2.75167	0.127999	0.121822	0.90326	0.999078	-5.21795	FALSE	4321	matrix metallopeptidase 12 [Source:HGNC Symbol;Acc:HGNC:7158]	protein_coding
SST	MDD	ENSG00000262454	MIR193BHG	0.945229	-3.19027	-3.8136	0.000225241	0.22652	-0.0366427	FALSE	100129781	MIR193b-365a host gene [Source:HGNC Symbol;Acc:HGNC:51945]	lncRNA
SST	MDD	ENSG00000262468	LINC01569	-2.74784	-0.809412	-0.707466	0.480756	0.976813	-5.03663	FALSE		long intergenic non-protein coding RNA 1569 [Source:HGNC Symbol;Acc:HGNC:51380]	lncRNA
SST	MDD	ENSG00000262470	TVP23CP2	-3.73121	1.24458	1.1471	0.2538	0.940349	-4.75296	FALSE		TVP23C pseudogene 2 [Source:HGNC Symbol;Acc:HGNC:44647]	processed_pseudogene
SST	MDD	ENSG00000262481	TMEM256-PLSCR3	-1.26591	-1.83941	-1.6582	0.100093	0.895361	-4.24377	FALSE		TMEM256-PLSCR3 readthrough (NMD candidate) [Source:HGNC Symbol;Acc:HGNC:49186]	protein_coding
SST	MDD	ENSG00000262484	CCER2	-2.11663	-1.81975	-1.52208	0.130827	0.912032	-4.38987	FALSE	643669	coiled-coil glutamate rich protein 2 [Source:HGNC Symbol;Acc:HGNC:44662]	protein_coding
SST	MDD	ENSG00000262539		-3.48341	0.992558	0.832979	0.406641	0.961459	-4.97448	FALSE		dead end homolog 1 (zebrafish) (DND1) pseudogene	processed_pseudogene
SST	MDD	ENSG00000262576	PCDHGA4	-1.08142	-0.296503	-0.23595	0.813905	0.99731	-5.17144	FALSE	56111	protocadherin gamma subfamily A, 4 [Source:HGNC Symbol;Acc:HGNC:8702]	protein_coding
SST	MDD	ENSG00000262580		-3.2485	1.5403	1.36996	0.173458	0.919198	-4.54798	FALSE		novel transcript, antisense to CARD14	lncRNA
SST	MDD	ENSG00000262583	TMEM231P1	0.808255	-1.16002	-1.09246	0.276991	0.942152	-4.84104	FALSE		TMEM231 pseudogene 1 [Source:HGNC Symbol;Acc:HGNC:53870]	transcribed_unprocessed_pseudogene
SST	MDD	ENSG00000262587		1.14212	0.301144	0.345856	0.730104	0.993159	-5.37988	FALSE		leucine carboxyl methyltransferase 1 (LCMT1) pseudogene	transcribed_unprocessed_pseudogene
SST	MDD	ENSG00000262619	LINC00621	2.49702	-0.628771	-0.932688	0.353	0.953559	-5.12278	FALSE		long intergenic non-protein coding RNA 621 [Source:HGNC Symbol;Acc:HGNC:44227]	lncRNA
SST	MDD	ENSG00000262633		-3.87177	-1.19153	-1.18741	0.237596	0.940051	-4.72387	FALSE		novel protein	protein_coding
SST	MDD	ENSG00000262655	SPON1	6.2958	-0.00520765	-0.0235371	0.981264	0.999563	-6.65722	FALSE	10418	spondin 1 [Source:HGNC Symbol;Acc:HGNC:11252]	protein_coding
SST	MDD	ENSG00000262660		-2.56365	0.632843	0.527715	0.598748	0.984167	-5.11295	FALSE		novel protein	protein_coding
SST	MDD	ENSG00000262668		0.953562	-0.415827	-0.436561	0.663276	0.98943	-5.29843	FALSE	4992	olfactory receptor family 1 subfamily F member 1 [Source:NCBI gene (formerly Entrezgene);Acc:4992]	lncRNA
SST	MDD	ENSG00000262691		-1.66784	0.896239	0.723018	0.471186	0.973111	-5.01081	FALSE		novel transcript	lncRNA
SST	MDD	ENSG00000262700		-2.2621	-1.2081	-1.00353	0.317781	0.947969	-4.84891	FALSE		thyroid hormone receptor interactor 11 (TRIP11) pseudogene	processed_pseudogene
SST	MDD	ENSG00000262728	ARHGAP11A-DT	-3.13414	-0.698042	-0.692498	0.490068	0.979889	-5.05384	FALSE		ARHGAP11A divergent transcript [Source:HGNC Symbol;Acc:HGNC:56188]	lncRNA
SST	MDD	ENSG00000262769		-2.81308	-0.80614	-0.70507	0.48224	0.977432	-5.03242	FALSE		novel transcript, antisense to SLC47A1	lncRNA
SST	MDD	ENSG00000262772	LINC01977	-2.70448	0.256079	0.214156	0.830817	0.99731	-5.19798	FALSE		long intergenic non-protein coding RNA 1977 [Source:HGNC Symbol;Acc:HGNC:52804]	lncRNA
SST	MDD	ENSG00000262801		6.41456	-0.166467	-0.771641	0.441963	0.969443	-6.41583	FALSE		novel transcript	lncRNA
SST	MDD	ENSG00000262833		-3.57429	0.857955	0.766906	0.444762	0.969443	-5.01248	FALSE	101928855	novel transcript, antisense to RPTOR	lncRNA
SST	MDD	ENSG00000262837		-2.68102	1.28197	1.03672	0.302117	0.947922	-4.82267	FALSE		novel transcript	lncRNA
SST	MDD	ENSG00000262873		-3.43751	-0.338394	-0.299129	0.765399	0.995667	-5.18808	FALSE		novel transcript	lncRNA
SST	MDD	ENSG00000262877		1.63431	0.788126	0.762753	0.447225	0.969443	-5.08411	FALSE		novel transcript	lncRNA
SST	MDD	ENSG00000262879		5.46547	0.476998	1.76567	0.0801941	0.878218	-4.80337	FALSE		novel transcript	lncRNA
SST	MDD	ENSG00000262898		0.21599	0.066764	0.0774237	0.938426	0.999078	-5.40128	FALSE		novel transcript	lncRNA
SST	MDD	ENSG00000262919	CCNQ	0.486901	-0.504061	-0.458197	0.647704	0.989075	-5.14903	FALSE	92002	cyclin Q [Source:HGNC Symbol;Acc:HGNC:28434]	protein_coding
SST	MDD	ENSG00000262943	ALOX12P2	1.37434	0.534351	0.571451	0.568847	0.982911	-5.21178	FALSE		arachidonate 12-lipoxygenase pseudogene 2 [Source:HGNC Symbol;Acc:HGNC:432]	transcribed_unprocessed_pseudogene
SST	MDD	ENSG00000262950		-3.72477	-0.696219	-0.686666	0.493722	0.980343	-5.05565	FALSE		novel transcript	lncRNA
SST	MDD	ENSG00000263001	GTF2I	5.79261	0.0952249	0.431095	0.667233	0.98943	-6.40586	FALSE	2969	general transcription factor IIi [Source:HGNC Symbol;Acc:HGNC:4659]	protein_coding
SST	MDD	ENSG00000263002	ZNF234	1.15545	-2.5283	-2.36233	0.0198977	0.769575	-3.24584	FALSE	10780	zinc finger protein 234 [Source:HGNC Symbol;Acc:HGNC:13027]	protein_coding
SST	MDD	ENSG00000263004	AKAP1-DT	-1.42742	-1.23208	-1.11038	0.269229	0.940374	-4.78215	FALSE		AKAP1 divergent transcript [Source:HGNC Symbol;Acc:HGNC:55339]	lncRNA
SST	MDD	ENSG00000263006	ROCK1P1	3.31225	1.96851	3.7482	0.000284238	0.22652	0.21739	FALSE		Rho associated coiled-coil containing protein kinase 1 pseudogene 1 [Source:HGNC Symbol;Acc:HGNC:37832]	transcribed_unprocessed_pseudogene
SST	MDD	ENSG00000263015		-3.55917	-1.83805	-1.67957	0.0958469	0.893301	-4.22112	FALSE		novel transcript, antisense to VPS53	lncRNA
SST	MDD	ENSG00000263033		2.17024	-1.63297	-1.86926	0.0642156	0.86142	-4.03031	FALSE		novel transcript	lncRNA
SST	MDD	ENSG00000263050	DPH1-AS1	-1.78246	-0.295875	-0.250588	0.802594	0.99731	-5.17038	FALSE		DPH1 antisense RNA 1 [Source:HGNC Symbol;Acc:HGNC:56040]	lncRNA
SST	MDD	ENSG00000263069	RNF213-AS1	5.17622	-0.137501	-0.436271	0.663486	0.98943	-6.21623	FALSE	100294362	RNF213 antisense RNA 1 [Source:HGNC Symbol;Acc:HGNC:54402]	lncRNA
SST	MDD	ENSG00000263072	ZNF213-AS1	1.58731	0.964637	1.06083	0.291066	0.944108	-4.89584	FALSE		ZNF213 antisense RNA 1 (head to head) [Source:HGNC Symbol;Acc:HGNC:50505]	lncRNA
SST	MDD	ENSG00000263089		-2.05517	0.334945	0.276618	0.782587	0.99731	-5.16895	FALSE		novel transcript, antisense to AKAP1	lncRNA
SST	MDD	ENSG00000263120		-3.50344	-1.1633	-1.04142	0.299938	0.947265	-4.82636	FALSE		novel transcript, sense intronic to SCPEP1	lncRNA
SST	MDD	ENSG00000263126		-3.01637	0.52733	0.432945	0.665893	0.98943	-5.14433	FALSE		novel transcript	lncRNA
SST	MDD	ENSG00000263146	LINC01896	-3.55471	-1.57659	-1.46767	0.145014	0.913112	-4.45201	FALSE		long intergenic non-protein coding RNA 1896 [Source:HGNC Symbol;Acc:HGNC:52715]	lncRNA
SST	MDD	ENSG00000263154		-3.52701	-1.35084	-1.24661	0.21516	0.931156	-4.66427	FALSE		novel transcript	lncRNA
SST	MDD	ENSG00000263212		-2.75209	-0.38322	-0.357434	0.721444	0.993159	-5.16431	FALSE		novel transcript	lncRNA
SST	MDD	ENSG00000263219	RYKP1	-3.12474	0.486687	0.42275	0.673293	0.99002	-5.14824	FALSE		RYK pseudogene 1 [Source:HGNC Symbol;Acc:HGNC:10482]	processed_pseudogene
SST	MDD	ENSG00000263235		-3.8346	-1.27099	-1.15874	0.249044	0.940349	-4.73748	FALSE		novel transcript, sense overlapping TRAP1	lncRNA
SST	MDD	ENSG00000263257		-2.70224	-2.69458	-2.48164	0.0145728	0.740785	-3.07312	FALSE		novel transcript	lncRNA
SST	MDD	ENSG00000263264		2.79573	0.78445	1.31464	0.191335	0.922848	-4.90079	FALSE
SST	MDD	ENSG00000263272		-2.39949	0.481942	0.420481	0.674945	0.990586	-5.14343	FALSE		novel transcript, antisense to RPAIN	lncRNA
SST	MDD	ENSG00000263278		2.08059	0.362243	0.40044	0.6896	0.990872	-5.35185	FALSE		novel transcript, sense intronic to RBFOX3	lncRNA
SST	MDD	ENSG00000263307	RSL1D1-DT	0.0914784	-0.523561	-0.471183	0.638433	0.988631	-5.1487	FALSE		RSL1D1 divergent transcript [Source:HGNC Symbol;Acc:HGNC:55337]	lncRNA
SST	MDD	ENSG00000263317	LINC01982	2.85501	0.832839	1.35624	0.177768	0.919675	-4.89378	FALSE	105371830	long intergenic non-protein coding RNA 1982 [Source:HGNC Symbol;Acc:HGNC:52812]	lncRNA
SST	MDD	ENSG00000263321		-3.72276	-0.745568	-0.700044	0.485361	0.978465	-5.04078	FALSE		novel transcript	lncRNA
SST	MDD	ENSG00000263327	TAPT1-AS1	6.73388	0.274158	1.66775	0.0981778	0.895146	-5.5452	FALSE		TAPT1 antisense RNA 1 (head to head) [Source:HGNC Symbol;Acc:HGNC:26832]	lncRNA
SST	MDD	ENSG00000263345	SGSM2-AS1	-1.23873	0.926012	0.767072	0.444663	0.969443	-4.9851	FALSE		SGSM2 antisense RNA 1 [Source:HGNC Symbol;Acc:HGNC:56091]	lncRNA
SST	MDD	ENSG00000263412	NFE2L1-DT	-3.6827	0.711729	0.677398	0.49956	0.980514	-5.04845	FALSE	116435298	NFE2L1 divergent transcript [Source:HGNC Symbol;Acc:HGNC:54812]	lncRNA
SST	MDD	ENSG00000263417	GTSCR1	-1.314	-1.60463	-1.35131	0.179337	0.920388	-4.56349	FALSE	220158	Gilles de la Tourette syndrome chromosome region, candidate 1 [Source:HGNC Symbol;Acc:HGNC:18406]	lncRNA
SST	MDD	ENSG00000263426	RN7SL471P	3.16279	0.235067	0.336716	0.737145	0.993159	-5.76798	FALSE		RNA, 7SL, cytoplasmic 471, pseudogene [Source:HGNC Symbol;Acc:HGNC:46487]	misc_RNA
SST	MDD	ENSG00000263438	LINC01919	0.264949	0.493597	0.52397	0.601342	0.984967	-5.18802	FALSE	102724651	long intergenic non-protein coding RNA 1919 [Source:HGNC Symbol;Acc:HGNC:52739]	lncRNA
SST	MDD	ENSG00000263465	SRSF8	1.23006	-0.0291811	-0.0277408	0.977919	0.999563	-5.28818	FALSE	10929	serine and arginine rich splicing factor 8 [Source:HGNC Symbol;Acc:HGNC:16988]	protein_coding
SST	MDD	ENSG00000263482	ANTXRLP1	-0.818712	0.601832	0.610029	0.543087	0.982911	-5.14363	FALSE		ANTXR like pseudogene 1 [Source:HGNC Symbol;Acc:HGNC:45004]	unprocessed_pseudogene
SST	MDD	ENSG00000263489		-2.385	-0.736865	-0.721642	0.472029	0.973487	-5.05673	FALSE		novel transcript	lncRNA
SST	MDD	ENSG00000263494		-2.76816	2.20884	1.94624	0.0541472	0.839832	-3.88734	FALSE		novel transcript	lncRNA
SST	MDD	ENSG00000263503	MAPK8IP1P2	-2.54413	0.331662	0.278448	0.781186	0.99731	-5.17006	FALSE		mitogen-activated protein kinase 8 interacting protein 1 pseudogene 2 [Source:HGNC Symbol;Acc:HGNC:52402]	processed_pseudogene
SST	MDD	ENSG00000263528	IKBKE	-1.30182	-1.9352	-1.67269	0.0971974	0.893301	-4.23055	FALSE	9641	inhibitor of nuclear factor kappa B kinase subunit epsilon [Source:HGNC Symbol;Acc:HGNC:14552]	protein_coding
SST	MDD	ENSG00000263547		-1.90204	-0.920606	-0.911147	0.364188	0.954432	-4.96515	FALSE	339298	novel transcript	lncRNA
SST	MDD	ENSG00000263551		4.70802	0.305987	0.756401	0.451008	0.969443	-5.89728	FALSE		novel transcript	lncRNA
SST	MDD	ENSG00000263563	UBBP4	3.24464	0.169627	0.332059	0.74047	0.993837	-5.66358	FALSE		ubiquitin B pseudogene 4 [Source:HGNC Symbol;Acc:HGNC:12467]	transcribed_unprocessed_pseudogene
SST	MDD	ENSG00000263571		-3.34736	-1.64666	-1.55045	0.123874	0.908822	-4.36695	FALSE		novel transcript	lncRNA
SST	MDD	ENSG00000263588		-3.01603	-0.715356	-0.712415	0.477699	0.975151	-5.04782	FALSE		novel transcript	lncRNA
SST	MDD	ENSG00000263603		0.989539	0.619484	0.56531	0.573001	0.982911	-5.16172	FALSE		novel transcript	lncRNA
SST	MDD	ENSG00000263606	CHORDC1P4	-3.44545	-0.556744	-0.489758	0.62527	0.987181	-5.1228	FALSE		CHORDC1 pseudogene 4 [Source:HGNC Symbol;Acc:HGNC:54688]	transcribed_processed_pseudogene
SST	MDD	ENSG00000263609	LINC02002	-1.82172	-0.0497574	-0.0447198	0.964411	0.999563	-5.22737	FALSE		long intergenic non-protein coding RNA 2002 [Source:HGNC Symbol;Acc:HGNC:52837]	lncRNA
SST	MDD	ENSG00000263618		-1.44325	2.10017	1.76194	0.0808266	0.879093	-4.12053	FALSE		novel transcript	lncRNA
SST	MDD	ENSG00000263624		-1.81561	0.246301	0.20858	0.835158	0.99731	-5.17894	FALSE		novel transcript	lncRNA
SST	MDD	ENSG00000263627	PPP4R1-AS1	-3.91037	0.078707	0.0756739	0.939814	0.999078	-5.22613	FALSE	101927323	PPP4R1 antisense RNA 1 [Source:HGNC Symbol;Acc:HGNC:51112]	lncRNA
SST	MDD	ENSG00000263635		-1.22814	-1.51636	-1.59657	0.113197	0.905551	-4.34802	FALSE		novel transcript	lncRNA
SST	MDD	ENSG00000263639	MSMB	-3.67269	-0.733254	-0.720556	0.472694	0.973487	-5.03769	FALSE	4477	microseminoprotein beta [Source:HGNC Symbol;Acc:HGNC:7372]	protein_coding
SST	MDD	ENSG00000263655		2.79599	-0.29049	-0.408532	0.683669	0.990872	-5.4975	FALSE		novel transcript	lncRNA
SST	MDD	ENSG00000263667		0.0622284	-2.01429	-1.86558	0.0647342	0.86142	-3.99333	FALSE	285766	novel transcript	lncRNA
SST	MDD	ENSG00000263711	LINC02864	1.47209	-0.177271	-0.203875	0.838824	0.99731	-5.39354	FALSE	400655	long intergenic non-protein coding RNA 2864 [Source:HGNC Symbol;Acc:HGNC:54480]	lncRNA
SST	MDD	ENSG00000263715	LINC02210-CRHR1	5.91792	0.398497	1.74466	0.0838045	0.883176	-5.08192	FALSE	1394	LINC02210-CRHR1 readthrough [Source:HGNC Symbol;Acc:HGNC:51483]	protein_coding
SST	MDD	ENSG00000263715	LINC02210-CRHR1	5.91792	0.398497	1.74466	0.0838045	0.883176	-5.08192	FALSE	104909134	LINC02210-CRHR1 readthrough [Source:HGNC Symbol;Acc:HGNC:51483]	protein_coding
SST	MDD	ENSG00000263718	SEPTIN9-DT	-3.41605	-1.12095	-1.16744	0.245527	0.940349	-4.74148	FALSE	105371907	SEPTIN9 divergent transcript [Source:HGNC Symbol;Acc:HGNC:52818]	lncRNA
SST	MDD	ENSG00000263724	DLGAP1-AS3	0.984581	-0.272469	-0.257573	0.797212	0.99731	-5.25479	FALSE	201477	DLGAP1 antisense RNA 3 [Source:HGNC Symbol;Acc:HGNC:27317]	lncRNA
SST	MDD	ENSG00000263740	RN7SL4P	1.52848	-1.556	-2.21484	0.0288085	0.815812	-3.47242	FALSE		RNA, 7SL, cytoplasmic 4, pseudogene [Source:HGNC Symbol;Acc:HGNC:10039]	misc_RNA
SST	MDD	ENSG00000263745		5.61728	-0.486745	-1.71142	0.0897906	0.890875	-5.10071	FALSE		novel transcript	lncRNA
SST	MDD	ENSG00000263753	LINC00667	3.17916	1.89342	3.48606	0.000702609	0.369196	-0.557482	FALSE	339290	long intergenic non-protein coding RNA 667 [Source:HGNC Symbol;Acc:HGNC:27906]	lncRNA
SST	MDD	ENSG00000263765		2.44581	-0.769018	-1.12674	0.262277	0.940349	-5.06371	FALSE		novel transcript, antisense to C18orf34	lncRNA
SST	MDD	ENSG00000263766	KPNB1-DT	1.99425	-1.86715	-2.0533	0.0423887	0.82572	-3.7358	FALSE	112268184	KPNB1 divergent transcript [Source:HGNC Symbol;Acc:HGNC:55336]	lncRNA
SST	MDD	ENSG00000263798		-0.942369	-0.843675	-0.829395	0.408657	0.961459	-4.98518	FALSE		novel transcript	lncRNA
SST	MDD	ENSG00000263818	RDM1P5	-2.41556	0.852029	0.746199	0.457121	0.969739	-5.00896	FALSE	100131347	RDM1 pseudogene 5 [Source:HGNC Symbol;Acc:HGNC:53921]	transcribed_processed_pseudogene
SST	MDD	ENSG00000263862	LINC01543	-2.9824	-2.70972	-2.78784	0.00624195	0.695597	-2.51483	FALSE		long intergenic non-protein coding RNA 1543 [Source:HGNC Symbol;Acc:HGNC:51310]	lncRNA
SST	MDD	ENSG00000263863		-2.53523	0.0511142	0.0463676	0.9631	0.999563	-5.22818	FALSE		novel transcript	lncRNA
SST	MDD	ENSG00000263874	LINC00672	-0.841236	-2.24157	-1.83823	0.0686956	0.866957	-4.02682	FALSE		long intergenic non-protein coding RNA 672 [Source:HGNC Symbol;Acc:HGNC:44353]	protein_coding
SST	MDD	ENSG00000263878	DLGAP1-AS4	-1.42253	0.448059	0.377321	0.706653	0.992884	-5.15002	FALSE		DLGAP1 antisense RNA 4 [Source:HGNC Symbol;Acc:HGNC:44333]	lncRNA
SST	MDD	ENSG00000263883	EEF1DP7	-2.99863	0.901902	0.839167	0.403175	0.961459	-4.95924	FALSE		eukaryotic translation elongation factor 1 delta pseudogene 7 [Source:HGNC Symbol;Acc:HGNC:51457]	transcribed_processed_pseudogene
SST	MDD	ENSG00000263887	USP32P4	-3.69289	-0.536872	-0.556095	0.579263	0.982911	-5.1115	FALSE		ubiquitin specific peptidase 32 pseudogene 4 [Source:HGNC Symbol;Acc:HGNC:43577]	transcribed_unprocessed_pseudogene
SST	MDD	ENSG00000263917		-1.91958	0.887111	0.76312	0.447007	0.969443	-4.99819	FALSE		novel transcript	lncRNA
SST	MDD	ENSG00000263923		0.0237688	-0.251267	-0.226224	0.821442	0.99731	-5.25807	FALSE		novel transcript, antisense to EIF4E	lncRNA
SST	MDD	ENSG00000263934	SNORD3A	3.30599	0.146552	0.257093	0.797582	0.99731	-5.57811	FALSE		small nucleolar RNA, C/D box 3A [Source:HGNC Symbol;Acc:HGNC:33189]	snoRNA
SST	MDD	ENSG00000263956	NBPF11	3.9957	-0.169778	-0.424337	0.672139	0.99002	-5.76087	FALSE	200030	NBPF member 11 [Source:HGNC Symbol;Acc:HGNC:31993]	protein_coding
SST	MDD	ENSG00000263958	NETO1-DT	4.88491	-0.292723	-0.856947	0.393316	0.959238	-5.84852	FALSE	100505797	NETO1 divergent transcript [Source:HGNC Symbol;Acc:HGNC:55333]	lncRNA
SST	MDD	ENSG00000263961	RHEX	-0.384789	-0.556748	-0.500463	0.617738	0.986864	-5.16247	FALSE	440712	regulator of hemoglobinization and erythroid cell expansion [Source:HGNC Symbol;Acc:HGNC:25341]	protein_coding
SST	MDD	ENSG00000264006	AKR1C8	-0.606582	-0.436639	-0.429434	0.668438	0.989853	-5.19025	FALSE	340811	aldo-keto reductase family 1 member C8 [Source:HGNC Symbol;Acc:HGNC:23469]	protein_coding
SST	MDD	ENSG00000264007		-3.55179	0.515899	0.467915	0.640761	0.988713	-5.13521	FALSE		novel transcript	lncRNA
SST	MDD	ENSG00000264015		2.86576	0.573712	0.90995	0.364816	0.954432	-5.41116	FALSE		novel transcript	lncRNA
SST	MDD	ENSG00000264057		-1.5879	0.833915	0.684419	0.495134	0.980343	-5.02325	FALSE		bromodomain PHD finger transcription factor (BPTF) pseudogene	transcribed_unprocessed_pseudogene
SST	MDD	ENSG00000264070	DND1P1	-3.61663	2.3558	2.16713	0.0323566	0.815812	-3.57519	FALSE		DND microRNA-mediated repression inhibitor 1 pseudogene 1 [Source:HGNC Symbol;Acc:HGNC:31444]	processed_pseudogene
SST	MDD	ENSG00000264112		2.81857	-0.473172	-0.704168	0.482799	0.977669	-5.39491	FALSE		novel transcript	lncRNA
SST	MDD	ENSG00000264149		-1.22718	0.296559	0.261668	0.794061	0.99731	-5.18621	FALSE		novel transcript	lncRNA
SST	MDD	ENSG00000264151		3.41266	-0.474373	-0.85625	0.3937	0.959412	-5.51088	FALSE		novel transcript	lncRNA
SST	MDD	ENSG00000264204	AGAP7P	-2.81669	1.1758	1.07085	0.286555	0.942811	-4.801	FALSE		ArfGAP with GTPase domain, ankyrin repeat and PH domain 7, pseudogene [Source:HGNC Symbol;Acc:HGNC:23465]	unprocessed_pseudogene
SST	MDD	ENSG00000264232	LINC01916	-2.25184	0.0538273	0.0494954	0.960613	0.999563	-5.22991	FALSE	107985128	long intergenic non-protein coding RNA 1916 [Source:HGNC Symbol;Acc:HGNC:52735]	lncRNA
SST	MDD	ENSG00000264235	MYL12-AS1	-3.34319	0.300514	0.29398	0.769321	0.996364	-5.19368	FALSE	104968399	MYL12A and MYL12B antisense RNA 1 [Source:HGNC Symbol;Acc:HGNC:55331]	lncRNA
SST	MDD	ENSG00000264247	ZNF407-AS1	-1.0738	0.905704	0.715374	0.475876	0.974547	-5.00913	FALSE		ZNF407 antisense RNA 1 [Source:HGNC Symbol;Acc:HGNC:44331]	lncRNA
SST	MDD	ENSG00000264254		-3.87926	0.0180912	0.0184007	0.985352	0.999563	-5.22792	FALSE		novel transcript	lncRNA
SST	MDD	ENSG00000264260	LINC01893	-3.31678	0.783281	0.776557	0.439068	0.968325	-5.01328	FALSE		long intergenic non-protein coding RNA 1893 [Source:HGNC Symbol;Acc:HGNC:52712]	lncRNA
SST	MDD	ENSG00000264268	MIR4767	-3.25077	0.771813	0.663907	0.508123	0.980514	-5.05557	FALSE	100616467	microRNA 4767 [Source:HGNC Symbol;Acc:HGNC:41548]	miRNA
SST	MDD	ENSG00000264269	DYM-AS1	1.52498	-1.33561	-1.46112	0.146802	0.913112	-4.52655	FALSE	100129878	DYM antisense RNA 1 [Source:HGNC Symbol;Acc:HGNC:37046]	lncRNA
SST	MDD	ENSG00000264278	ZNF236-DT	0.507827	0.145151	0.150006	0.881032	0.999077	-5.30393	FALSE	100131655	ZNF236 divergent transcript [Source:HGNC Symbol;Acc:HGNC:53779]	lncRNA
SST	MDD	ENSG00000264315	HNRNPA1P11	-4.11247	-1.04239	-1.04155	0.299877	0.947265	-4.84306	FALSE		heterogeneous nuclear ribonucleoprotein A1 pseudogene 11 [Source:HGNC Symbol;Acc:HGNC:39129]	processed_pseudogene
SST	MDD	ENSG00000264324		1.49952	0.414313	0.371007	0.711337	0.993159	-5.22737	FALSE		novel protein	protein_coding
SST	MDD	ENSG00000264364	DYNLL2	5.84455	-0.299902	-1.3309	0.185944	0.920388	-5.69875	FALSE	140735	dynein light chain LC8-type 2 [Source:HGNC Symbol;Acc:HGNC:24596]	protein_coding
SST	MDD	ENSG00000264404	LINC02675	-2.59783	-0.518993	-0.474144	0.636327	0.988631	-5.13525	FALSE		long intergenic non-protein coding RNA 2675 [Source:HGNC Symbol;Acc:HGNC:54169]	lncRNA
SST	MDD	ENSG00000264443	NCMAP-DT	-2.67056	0.847313	0.752987	0.453048	0.969598	-5.01286	FALSE		NCMAP divergent transcript [Source:HGNC Symbol;Acc:HGNC:54327]	lncRNA
SST	MDD	ENSG00000264449		-3.04889	-1.76486	-1.54577	0.125001	0.908822	-4.36863	FALSE	121725015	novel transcript, antisense to TMEM200C	lncRNA
SST	MDD	ENSG00000264462	MIR3648-2	-0.721678	0.726466	0.883499	0.378872	0.954758	-4.91607	FALSE	103504731	microRNA 3648-2 [Source:HGNC Symbol;Acc:HGNC:50843]	miRNA
SST	MDD	ENSG00000264491		-3.57056	-0.561695	-0.521136	0.603307	0.985913	-5.12511	FALSE		novel transcript	lncRNA
SST	MDD	ENSG00000264515	VSTM2B-DT	6.93659	-0.0699923	-0.476706	0.634506	0.988385	-6.87777	FALSE	284395	VSTM2B divergent transcript [Source:HGNC Symbol;Acc:HGNC:27615]	lncRNA
SST	MDD	ENSG00000264522	OTUD7B	5.16193	-0.342994	-1.19907	0.233049	0.939396	-5.52692	FALSE	56957	OTU deubiquitinase 7B [Source:HGNC Symbol;Acc:HGNC:16683]	protein_coding
SST	MDD	ENSG00000264538	SUZ12P1	7.00829	0.105556	0.70892	0.479857	0.976191	-6.75548	FALSE		SUZ12 pseudogene 1 [Source:HGNC Symbol;Acc:HGNC:32421]	transcribed_unprocessed_pseudogene
SST	MDD	ENSG00000264545		-0.796828	0.172312	0.163921	0.870091	0.998365	-5.25478	FALSE		novel transcript	lncRNA
SST	MDD	ENSG00000264587		-1.65785	-0.51189	-0.487881	0.626594	0.987181	-5.15754	FALSE		novel transcript	lncRNA
SST	MDD	ENSG00000264589	MAPT-AS1	4.65926	-0.0324469	-0.0795498	0.936738	0.999078	-5.99943	FALSE		MAPT antisense RNA 1 [Source:HGNC Symbol;Acc:HGNC:43738]	lncRNA
SST	MDD	ENSG00000264596		-3.61501	-0.498854	-0.469184	0.639856	0.988713	-5.14484	FALSE		novel transcript, sense intronic to PTPRM	lncRNA
SST	MDD	ENSG00000264622		-0.876718	1.28821	1.19742	0.233689	0.940036	-4.71216	FALSE		novel transcript	lncRNA
SST	MDD	ENSG00000264634		-2.65795	0.640569	0.625426	0.532972	0.982551	-5.08226	FALSE		novel transcript	lncRNA
SST	MDD	ENSG00000264666		-0.170023	-0.326076	-0.268555	0.78877	0.99731	-5.18656	FALSE		novel transcript	lncRNA
SST	MDD	ENSG00000264668		0.00656393	-1.02019	-0.858059	0.392705	0.959052	-4.95133	FALSE		novel protein	protein_coding
SST	MDD	ENSG00000264672	SEPTIN4-AS1	-2.42525	-2.1443	-2.04136	0.0435813	0.82572	-3.75495	FALSE	101927688	SEPTIN4 antisense RNA 1 [Source:HGNC Symbol;Acc:HGNC:51345]	lncRNA
SST	MDD	ENSG00000264701		-3.55223	-0.228052	-0.226938	0.820888	0.99731	-5.20918	FALSE		novel transcript, antisense to CDK5RAP3	lncRNA
SST	MDD	ENSG00000264707	L3MBTL4-AS1	-2.79027	-1.54942	-1.42851	0.155945	0.914063	-4.48941	FALSE	101927150	L3MBTL4 antisense RNA 1 [Source:HGNC Symbol;Acc:HGNC:51320]	lncRNA
SST	MDD	ENSG00000264727		-3.26525	-1.72144	-1.5176	0.131951	0.912032	-4.40062	FALSE		novel transcript	lncRNA
SST	MDD	ENSG00000264734		-2.67293	0.920771	0.900608	0.369742	0.954591	-4.92736	FALSE	124903955	novel transcript	lncRNA
SST	MDD	ENSG00000264813		-3.21093	-0.102296	-0.0979895	0.922117	0.999078	-5.21452	FALSE		novel protein	protein_coding
SST	MDD	ENSG00000264825		-3.00745	-1.5591	-1.45295	0.149051	0.913112	-4.46991	FALSE		novel transcript	lncRNA
SST	MDD	ENSG00000264859	DSG2-AS1	-3.46349	-0.435393	-0.42198	0.673854	0.99002	-5.15911	FALSE		DSG2 antisense RNA 1 [Source:HGNC Symbol;Acc:HGNC:51311]	lncRNA
SST	MDD	ENSG00000264860		-1.86954	-0.0877441	-0.0794006	0.936857	0.999078	-5.20566	FALSE		novel transcript	lncRNA
SST	MDD	ENSG00000264869		-3.58517	0.851126	0.81141	0.418863	0.963067	-4.98295	FALSE		novel transcript	lncRNA
SST	MDD	ENSG00000264876		0.130232	-1.65676	-1.72612	0.0871025	0.88657	-4.19069	FALSE		novel transcript	lncRNA
SST	MDD	ENSG00000264880		-3.38595	-2.85636	-2.77921	0.00639895	0.695597	-2.55307	FALSE		novel transcript	lncRNA
SST	MDD	ENSG00000264895		-2.86964	0.369439	0.307972	0.75868	0.995124	-5.17037	FALSE		novel transcript, sense intronic to MBTD1	lncRNA
SST	MDD	ENSG00000264920	SP2-DT	-3.30666	0.280596	0.256779	0.797824	0.99731	-5.19281	FALSE	102724532	SP2 divergent transcript [Source:HGNC Symbol;Acc:HGNC:55330]	lncRNA
SST	MDD	ENSG00000264943	SH3GL1P2	-3.86381	1.86689	1.77877	0.0780084	0.871323	-4.1026	FALSE		SH3 domain containing GRB2 like 1, endophilin A2 pseudogene 2 [Source:HGNC Symbol;Acc:HGNC:10836]	processed_pseudogene
SST	MDD	ENSG00000264956		-1.49774	0.821432	0.786514	0.433238	0.966434	-5.00129	FALSE		novel transcript	lncRNA
SST	MDD	ENSG00000264958	ALOX12P1	-2.45956	-1.19351	-1.03608	0.302411	0.947922	-4.82995	FALSE		arachidonate 12-lipoxygenase pseudogene 1 [Source:HGNC Symbol;Acc:HGNC:431]	unprocessed_pseudogene
SST	MDD	ENSG00000264964	TWSG1-DT	-0.775702	0.412422	0.36476	0.715983	0.993159	-5.17076	FALSE		TWSG1 divergent transcript [Source:HGNC Symbol;Acc:HGNC:55329]	lncRNA
SST	MDD	ENSG00000264968		-3.15823	-0.793739	-0.717809	0.474379	0.974193	-5.03208	FALSE		novel transcript	lncRNA
SST	MDD	ENSG00000264970	WEE1P2	-3.10453	-1.91361	-1.93153	0.0559617	0.842296	-3.90472	FALSE		WEE1 pseudogene 2 [Source:HGNC Symbol;Acc:HGNC:56217]	transcribed_processed_pseudogene
SST	MDD	ENSG00000265000	MARCHF10-DT	-1.13229	-1.9415	-2.03709	0.044014	0.82572	-3.75515	FALSE	101927877	MARCHF10 divergent transcript [Source:HGNC Symbol;Acc:HGNC:52815]	lncRNA
SST	MDD	ENSG00000265018	AGAP12P	-1.06012	1.41758	1.15946	0.248751	0.940349	-4.72577	FALSE		ArfGAP with GTPase domain, ankyrin repeat and PH domain 12, pseudogene [Source:HGNC Symbol;Acc:HGNC:23661]	transcribed_unprocessed_pseudogene
SST	MDD	ENSG00000265055		-3.71688	-0.631286	-0.607342	0.544862	0.982911	-5.08984	FALSE	124904048	novel transcript	lncRNA
SST	MDD	ENSG00000265100		-3.54302	-1.08217	-0.993895	0.32243	0.947969	-4.8671	FALSE		novel transcript, antisense to AMZ2	lncRNA
SST	MDD	ENSG00000265107	GJA5	-1.85802	0.0097519	0.00865824	0.993107	0.999563	-5.21845	FALSE	2702	gap junction protein alpha 5 [Source:HGNC Symbol;Acc:HGNC:4279]	protein_coding
SST	MDD	ENSG00000265148	TSPOAP1-AS1	0.835221	-2.66306	-2.82466	0.00561072	0.692151	-2.33696	FALSE	100506779	TSPOAP1, SUPT4H1 and RNF43 antisense RNA 1 [Source:HGNC Symbol;Acc:HGNC:44148]	lncRNA
SST	MDD	ENSG00000265190	ANXA8	-3.66792	-1.12731	-1.15341	0.251213	0.940349	-4.74786	FALSE	653145	annexin A8 [Source:HGNC Symbol;Acc:HGNC:546]	protein_coding
SST	MDD	ENSG00000265203	RBP3	-3.03123	-1.62823	-1.34412	0.181644	0.920388	-4.57162	FALSE	5949	retinol binding protein 3 [Source:HGNC Symbol;Acc:HGNC:9921]	protein_coding
SST	MDD	ENSG00000265217		-0.320672	2.02245	1.77062	0.0793624	0.875894	-4.11147	FALSE		novel transcript	lncRNA
SST	MDD	ENSG00000265218		-2.75145	0.0965199	0.0824929	0.934403	0.999078	-5.19497	FALSE		novel transcript, antisense to LRRC37A3	lncRNA
SST	MDD	ENSG00000265241	RBM8A	2.82448	-0.595382	-0.834397	0.405845	0.961459	-5.21516	FALSE	9939	RNA binding motif protein 8A [Source:HGNC Symbol;Acc:HGNC:9905]	protein_coding
SST	MDD	ENSG00000265282		-3.06567	-0.353188	-0.316552	0.752177	0.995124	-5.17846	FALSE		novel transcript	lncRNA
SST	MDD	ENSG00000265298		-1.1278	0.604555	0.496774	0.620328	0.986864	-5.11721	FALSE		small nuclear ribonucleoprotein 200kDa (U5) (SNRNP200) pseudogene	unprocessed_pseudogene
SST	MDD	ENSG00000265313	LINC01476	3.16108	-0.8603	-1.34933	0.179971	0.920388	-4.85258	FALSE		long intergenic non-protein coding RNA 1476 [Source:HGNC Symbol;Acc:HGNC:51117]	lncRNA
SST	MDD	ENSG00000265352	LINC01899	-0.60104	0.529482	0.496419	0.620578	0.986864	-5.14054	FALSE	102724913	long intergenic non-protein coding RNA 1899 [Source:HGNC Symbol;Acc:HGNC:52718]	lncRNA
SST	MDD	ENSG00000265354	TIMM23	3.9573	-0.0606125	-0.144467	0.885393	0.999078	-5.81233	FALSE	100287932	translocase of inner mitochondrial membrane 23 [Source:HGNC Symbol;Acc:HGNC:17312]	protein_coding
SST	MDD	ENSG00000265359		-2.71225	0.837775	0.75507	0.451802	0.969598	-5.0068	FALSE		novel transcript, antisense to KRT12	lncRNA
SST	MDD	ENSG00000265366	GLUD1P2	0.923063	-2.07658	-1.94814	0.0539174	0.839832	-3.88151	FALSE		glutamate dehydrogenase 1 pseudogene 2 [Source:HGNC Symbol;Acc:HGNC:4337]	transcribed_unprocessed_pseudogene
SST	MDD	ENSG00000265374	LINC01908	-2.3567	-0.736416	-0.703733	0.483069	0.977754	-5.05669	FALSE		long intergenic non-protein coding RNA 1908 [Source:HGNC Symbol;Acc:HGNC:52727]	lncRNA
SST	MDD	ENSG00000265380		-3.60734	0.507776	0.470688	0.638785	0.988631	-5.14562	FALSE		novel transcript	lncRNA
SST	MDD	ENSG00000265399		-1.32575	-1.11107	-1.04485	0.298356	0.946076	-4.86607	FALSE		novel transcript, antisense to MYOM1	lncRNA
SST	MDD	ENSG00000265400		-2.25924	-0.488037	-0.435285	0.664199	0.98943	-5.15108	FALSE		novel transcript	lncRNA
SST	MDD	ENSG00000265408		0.32281	1.29399	1.16503	0.2465	0.940349	-4.74792	FALSE		novel transcript	lncRNA
SST	MDD	ENSG00000265413		-2.93254	0.14213	0.119382	0.905188	0.999078	-5.20985	FALSE		novel transcript, sense intronic to PTPRM	lncRNA
SST	MDD	ENSG00000265460		-0.580787	-0.145348	-0.125148	0.900632	0.999078	-5.2176	FALSE		novel pseudogene	transcribed_processed_pseudogene
SST	MDD	ENSG00000265479	DTX2P1-UPK3BP1-PMS2P11	-1.39455	0.923145	0.836466	0.404686	0.961459	-4.95428	FALSE	441263	DTX2P1-UPK3BP1-PMS2P11 readthrough, transcribed pseudogene [Source:HGNC Symbol;Acc:HGNC:42360]	lncRNA
SST	MDD	ENSG00000265480	KRT18P55	-0.0548819	2.73441	2.74298	0.00709809	0.695597	-2.55807	FALSE	284085	keratin 18 pseudogene 55 [Source:HGNC Symbol;Acc:HGNC:26874]	transcribed_processed_pseudogene
SST	MDD	ENSG00000265484		-3.21813	-0.851191	-0.787164	0.43286	0.966434	-5.0009	FALSE		novel transcript	lncRNA
SST	MDD	ENSG00000265485	LINC01915	2.91003	-0.787728	-1.17036	0.244359	0.940349	-5.0171	FALSE	729950	long intergenic non-protein coding RNA 1915 [Source:HGNC Symbol;Acc:HGNC:52734]	lncRNA
SST	MDD	ENSG00000265489	ARHGAP44-AS1	-1.32873	0.166537	0.16701	0.867665	0.998365	-5.24192	FALSE	100128006	ARHGAP44 and MYOCD antisense RNA 1 [Source:HGNC Symbol;Acc:HGNC:55326]	lncRNA
SST	MDD	ENSG00000265491	RNF115	5.76362	0.147717	0.600902	0.549128	0.982911	-6.28955	FALSE	27246	ring finger protein 115 [Source:HGNC Symbol;Acc:HGNC:18154]	protein_coding
SST	MDD	ENSG00000265514	LINC01892	-1.85	-1.56588	-1.48412	0.140604	0.913112	-4.44299	FALSE	105371969	long intergenic non-protein coding RNA 1892 [Source:HGNC Symbol;Acc:HGNC:52711]	lncRNA
SST	MDD	ENSG00000265533	DSEL-AS1	4.77088	0.141198	0.309582	0.757458	0.995124	-5.98179	FALSE	643542	DSEL antisense RNA 1 [Source:HGNC Symbol;Acc:HGNC:55325]	lncRNA
SST	MDD	ENSG00000265542		1.27207	-0.756926	-0.912227	0.363622	0.954432	-5.1155	FALSE		novel transcript	lncRNA
SST	MDD	ENSG00000265554		-2.42056	-0.534735	-0.534592	0.593999	0.982911	-5.12859	FALSE		novel transcript	lncRNA
SST	MDD	ENSG00000265590	CFAP298-TCP10L	-1.27039	-0.247734	-0.21176	0.832682	0.99731	-5.18293	FALSE	110091775	CFAP298-TCP10L readthrough [Source:HGNC Symbol;Acc:HGNC:54636]	protein_coding
SST	MDD	ENSG00000265666	RARA-AS1	-3.49404	0.13989	0.12445	0.901184	0.999078	-5.2049	FALSE	101929693	RARA antisense RNA 1 [Source:HGNC Symbol;Acc:HGNC:49577]	lncRNA
SST	MDD	ENSG00000265670		-1.77207	-0.416833	-0.427937	0.669524	0.99002	-5.17016	FALSE		novel transcript	lncRNA
SST	MDD	ENSG00000265671		-3.522	-1.48186	-1.45909	0.147359	0.913112	-4.46398	FALSE		novel transcript, antisense to ADCYAP1	lncRNA
SST	MDD	ENSG00000265681	RPL17	-2.73907	0.180802	0.153947	0.87793	0.998811	-5.1892	FALSE	6139	ribosomal protein L17 [Source:HGNC Symbol;Acc:HGNC:10307]	protein_coding
SST	MDD	ENSG00000265688	MILIP	-3.39775	0.537648	0.464346	0.643307	0.988713	-5.12383	FALSE	92659	MYC inducible lncRNA inactivating p53 [Source:HGNC Symbol;Acc:HGNC:43649]	lncRNA
SST	MDD	ENSG00000265727	RN7SL648P	-3.37838	-1.19709	-1.06024	0.291332	0.944108	-4.81042	FALSE		RNA, 7SL, cytoplasmic 648, pseudogene [Source:HGNC Symbol;Acc:HGNC:46664]	misc_RNA
SST	MDD	ENSG00000265728		-2.57887	0.27089	0.243702	0.80791	0.99731	-5.20055	FALSE		novel transcript	lncRNA
SST	MDD	ENSG00000265752	LINC02958	-2.44002	0.211664	0.195957	0.845002	0.99731	-5.21049	FALSE		long intergenic non-protein coding RNA 2958 [Source:HGNC Symbol;Acc:HGNC:55981]	lncRNA
SST	MDD	ENSG00000265758	LINC01900	0.607765	0.103609	0.121178	0.903769	0.999078	-5.41602	FALSE		long intergenic non-protein coding RNA 1900 [Source:HGNC Symbol;Acc:HGNC:52719]	lncRNA
SST	MDD	ENSG00000265763	ZNF488	1.48858	0.697114	0.85176	0.396177	0.960293	-5.1005	FALSE	118738	zinc finger protein 488 [Source:HGNC Symbol;Acc:HGNC:23535]	protein_coding
SST	MDD	ENSG00000265766	CXADRP3	-1.8556	0.398961	0.366557	0.714646	0.993159	-5.18943	FALSE		CXADR pseudogene 3 [Source:HGNC Symbol;Acc:HGNC:33974]	transcribed_processed_pseudogene
SST	MDD	ENSG00000265781		-2.66487	-2.19763	-2.10073	0.0379234	0.8193	-3.66758	FALSE		novel transcript	lncRNA
SST	MDD	ENSG00000265786	LINC01906	-3.02451	0.736555	0.660478	0.510313	0.980514	-5.05695	FALSE	105372009	long intergenic non-protein coding RNA 1906 [Source:HGNC Symbol;Acc:HGNC:52725]	lncRNA
SST	MDD	ENSG00000265788	NOS2P1	-3.16484	-0.435798	-0.433639	0.66539	0.98943	-5.15367	FALSE		nitric oxide synthase 2 pseudogene 1 [Source:HGNC Symbol;Acc:HGNC:7875]	transcribed_unprocessed_pseudogene
SST	MDD	ENSG00000265791		-3.16077	-1.82031	-1.67161	0.0974115	0.893301	-4.22976	FALSE		novel transcript, sense intronic CRLF3	lncRNA
SST	MDD	ENSG00000265808	SEC22B	2.40208	0.844598	0.992474	0.32312	0.947969	-5.07079	FALSE	9554	SEC22 homolog B, vesicle trafficking protein [Source:HGNC Symbol;Acc:HGNC:10700]	protein_coding
SST	MDD	ENSG00000265817	FSBP	-3.42603	1.59288	1.40909	0.161598	0.917144	-4.51235	FALSE	100861412	fibrinogen silencer binding protein [Source:HGNC Symbol;Acc:HGNC:43653]	protein_coding
SST	MDD	ENSG00000265818	EEF1E1-BLOC1S5	-2.059	0.416936	0.369368	0.712555	0.993159	-5.17015	FALSE		EEF1E1-BLOC1S5 readthrough (NMD candidate) [Source:HGNC Symbol;Acc:HGNC:49187]	protein_coding
SST	MDD	ENSG00000265843	LINC01029	-2.33764	-0.867591	-0.90887	0.365383	0.954432	-4.94852	FALSE		long intergenic non-protein coding RNA 1029 [Source:HGNC Symbol;Acc:HGNC:49015]	lncRNA
SST	MDD	ENSG00000265844		0.505211	-0.878224	-0.876953	0.382402	0.956816	-5.06652	FALSE		novel transcript	lncRNA
SST	MDD	ENSG00000265888	DSCAS	-0.329756	0.196756	0.194881	0.845842	0.997353	-5.27294	FALSE		DSC1/DSC2 antisense RNA [Source:HGNC Symbol;Acc:HGNC:51116]	lncRNA
SST	MDD	ENSG00000265907		-3.15144	0.41481	0.363826	0.716678	0.993159	-5.1628	FALSE		novel transcript, antisense to LPIN2	lncRNA
SST	MDD	ENSG00000265933	LINC00668	-3.74219	0.245778	0.254415	0.799645	0.99731	-5.20136	FALSE	400643	long intergenic non-protein coding RNA 668 [Source:HGNC Symbol;Acc:HGNC:44328]	lncRNA
SST	MDD	ENSG00000265943		-1.6413	-1.13366	-1.22298	0.22392	0.936069	-4.70166	FALSE		novel transcript, antisense to RBBP8	lncRNA
SST	MDD	ENSG00000265944	LINC01387	1.04406	1.26616	1.27868	0.203669	0.926713	-4.72354	FALSE	100130480	long intergenic non-protein coding RNA 1387 [Source:HGNC Symbol;Acc:HGNC:44660]	lncRNA
SST	MDD	ENSG00000265962	GACAT2	-0.86415	-0.112827	-0.0938552	0.925393	0.999078	-5.20114	FALSE	100287082	gastric cancer associated transcript 2 [Source:HGNC Symbol;Acc:HGNC:50516]	lncRNA
SST	MDD	ENSG00000265972	TXNIP	-1.81024	-0.249785	-0.21443	0.830604	0.99731	-5.19123	FALSE	10628	thioredoxin interacting protein [Source:HGNC Symbol;Acc:HGNC:16952]	protein_coding
SST	MDD	ENSG00000265975		-2.6627	-0.582326	-0.535923	0.593081	0.982911	-5.1219	FALSE		novel transcript	lncRNA
SST	MDD	ENSG00000265980		1.71585	-0.615775	-0.707764	0.480572	0.976813	-5.22882	FALSE		novel transcript	lncRNA
SST	MDD	ENSG00000265992	ESRG	-2.17394	0.181836	0.154652	0.877376	0.998811	-5.1993	FALSE	790952	embryonic stem cell related [Source:HGNC Symbol;Acc:HGNC:39079]	lncRNA
SST	MDD	ENSG00000265994		2.11687	1.57124	1.99319	0.0486887	0.839535	-3.89292	FALSE		novel transcript	lncRNA
SST	MDD	ENSG00000265995		-0.274886	-1.92861	-1.99804	0.0481518	0.837318	-3.81083	FALSE		novel transcript	lncRNA
SST	MDD	ENSG00000266014		-2.12723	0.836309	0.754455	0.45217	0.969598	-5.00904	FALSE		novel transcript	lncRNA
SST	MDD	ENSG00000266017	MIR4477B	-2.97933	-0.5076	-0.425915	0.670992	0.99002	-5.14407	FALSE	100616194	microRNA 4477b [Source:HGNC Symbol;Acc:HGNC:41898]	miRNA
SST	MDD	ENSG00000266028	SRGAP2	7.42353	-0.0568686	-0.499583	0.618355	0.986864	-7.16338	FALSE	23380	SLIT-ROBO Rho GTPase activating protein 2 [Source:HGNC Symbol;Acc:HGNC:19751]	protein_coding
SST	MDD	ENSG00000266049		-0.513523	-0.096797	-0.087076	0.930768	0.999078	-5.2465	FALSE		novel transcript, antisense to SMCHD1	lncRNA
SST	MDD	ENSG00000266074	BAHCC1	6.32626	0.218278	1.04687	0.297429	0.945863	-6.14584	FALSE	57597	BAH domain and coiled-coil containing 1 [Source:HGNC Symbol;Acc:HGNC:29279]	protein_coding
SST	MDD	ENSG00000266076		4.88557	0.0186258	0.0658853	0.947587	0.999078	-6.16473	FALSE		novel transcript	protein_coding
SST	MDD	ENSG00000266086		2.99632	-0.211831	-0.276079	0.783	0.99731	-5.49944	FALSE	6426	novel transcript	protein_coding
SST	MDD	ENSG00000266088		-3.05215	-0.798288	-0.790832	0.430725	0.965012	-5.008	FALSE		novel transcript	lncRNA
SST	MDD	ENSG00000266094	RASSF5	4.81628	0.380192	1.10222	0.272744	0.940898	-5.52919	FALSE	83593	Ras association domain family member 5 [Source:HGNC Symbol;Acc:HGNC:17609]	protein_coding
SST	MDD	ENSG00000266111		-1.67921	0.36506	0.332229	0.740341	0.993837	-5.17938	FALSE		novel transcript	lncRNA
SST	MDD	ENSG00000266120		-2.68999	-0.724244	-0.651245	0.516231	0.980514	-5.06117	FALSE		novel transcript, antisense to BLMH	lncRNA
SST	MDD	ENSG00000266173	STRADA	2.96697	-0.476629	-0.826715	0.410168	0.961485	-5.38006	FALSE	92335	STE20 related adaptor alpha [Source:HGNC Symbol;Acc:HGNC:30172]	protein_coding
SST	MDD	ENSG00000266200	PNLIPRP2	-1.41489	0.454634	0.431527	0.66692	0.98943	-5.16791	FALSE	5408	pancreatic lipase related protein 2 (gene/pseudogene) [Source:HGNC Symbol;Acc:HGNC:9157]	protein_coding
SST	MDD	ENSG00000266202		4.76064	0.142262	0.373933	0.709166	0.993159	-6.03425	FALSE		novel protein	protein_coding
SST	MDD	ENSG00000266248		1.70543	-1.31002	-1.26631	0.208046	0.929995	-4.71223	FALSE		novel transcript, antisense to VSTM2B	lncRNA
SST	MDD	ENSG00000266256	LINC00683	2.31311	0.233122	0.347072	0.729193	0.993159	-5.57083	FALSE	284276	long intergenic non-protein coding RNA 683 [Source:HGNC Symbol;Acc:HGNC:44467]	lncRNA
SST	MDD	ENSG00000266256	LINC00683	2.31311	0.233122	0.347072	0.729193	0.993159	-5.57083	FALSE	400660	long intergenic non-protein coding RNA 683 [Source:HGNC Symbol;Acc:HGNC:44467]	lncRNA
SST	MDD	ENSG00000266258	LINC01909	-1.44425	-1.11901	-0.965637	0.33632	0.947969	-4.87144	FALSE	101927481	long intergenic non-protein coding RNA 1909 [Source:HGNC Symbol;Acc:HGNC:52728]	lncRNA
SST	MDD	ENSG00000266268		4.41251	-0.583945	-1.3282	0.18683	0.920388	-5.17209	FALSE		novel transcript	lncRNA
SST	MDD	ENSG00000266288	LINC02974	-0.855008	-1.02441	-0.860299	0.391474	0.958348	-4.94834	FALSE		long intergenic non-protein coding RNA 2974 [Source:HGNC Symbol;Acc:HGNC:56017]	lncRNA
SST	MDD	ENSG00000266302		4.69023	-0.274241	-0.700839	0.484867	0.978399	-5.81004	FALSE		novel transcript	protein_coding
SST	MDD	ENSG00000266313		-0.55853	0.670877	0.628927	0.530686	0.982551	-5.11431	FALSE		novel transcript	lncRNA
SST	MDD	ENSG00000266338	NBPF15	4.78437	-0.250846	-0.666083	0.506737	0.980514	-5.86286	FALSE	284565	NBPF member 15 [Source:HGNC Symbol;Acc:HGNC:28791]	protein_coding
SST	MDD	ENSG00000266357	LINC02074	2.64975	0.885968	1.53647	0.127261	0.909193	-4.65887	FALSE	102723567	long intergenic non-protein coding RNA 2074 [Source:HGNC Symbol;Acc:HGNC:52920]	lncRNA
SST	MDD	ENSG00000266365		-2.16602	-0.218271	-0.210263	0.833847	0.99731	-5.20372	FALSE		ribosomal protein L36a pseudogene 47	unprocessed_pseudogene
SST	MDD	ENSG00000266368		0.398241	-0.0785771	-0.0730764	0.941877	0.999078	-5.26182	FALSE		novel transcript, antisense to DNAH9	lncRNA
SST	MDD	ENSG00000266371		-2.77138	-0.173344	-0.164596	0.869561	0.998365	-5.19513	FALSE		novel transcript, sense intronic NF1	lncRNA
SST	MDD	ENSG00000266378		-3.83929	0.861898	0.825908	0.410624	0.961834	-4.98257	FALSE		novel transcript	lncRNA
SST	MDD	ENSG00000266401		1.81634	-0.129495	-0.169614	0.865621	0.998365	-5.50631	FALSE	105371967	novel transcript, antisense to DLGAP1	lncRNA
SST	MDD	ENSG00000266412	NCOA4	4.40086	0.276618	0.763723	0.446649	0.969443	-5.72887	FALSE	8031	nuclear receptor coactivator 4 [Source:HGNC Symbol;Acc:HGNC:7671]	protein_coding
SST	MDD	ENSG00000266433	TBC1D3P5	-3.39762	-0.362413	-0.338866	0.73535	0.993159	-5.18146	FALSE		TBC1 domain family member 3 pseudogene 5 [Source:HGNC Symbol;Acc:HGNC:43567]	transcribed_unprocessed_pseudogene
SST	MDD	ENSG00000266460		-1.28219	-0.967095	-0.95341	0.342449	0.949731	-4.89797	FALSE		novel transcript	lncRNA
SST	MDD	ENSG00000266472	MRPS21	3.12321	-1.11751	-1.77237	0.0790703	0.874018	-4.23937	FALSE	54460	mitochondrial ribosomal protein S21 [Source:HGNC Symbol;Acc:HGNC:14046]	protein_coding
SST	MDD	ENSG00000266489		-2.31611	0.958348	0.919745	0.359696	0.954432	-4.92035	FALSE		novel transcript	lncRNA
SST	MDD	ENSG00000266490		-3.50753	0.109514	0.0992698	0.921103	0.999078	-5.20233	FALSE		novel transcript	lncRNA
SST	MDD	ENSG00000266497	RDM1P2	-3.48643	0.837083	0.770169	0.442832	0.969443	-5.00411	FALSE		RDM1 pseudogene 2 [Source:HGNC Symbol;Acc:HGNC:53918]	unprocessed_pseudogene
SST	MDD	ENSG00000266513		-3.42016	-0.548758	-0.495684	0.621095	0.986864	-5.12593	FALSE		novel transcript, overlapping DLGAP1	lncRNA
SST	MDD	ENSG00000266524	GDF10	-0.35475	-0.619438	-0.510865	0.610458	0.986514	-5.1228	FALSE	2662	growth differentiation factor 10 [Source:HGNC Symbol;Acc:HGNC:4215]	protein_coding
SST	MDD	ENSG00000266554	LINC01443	-1.5422	-0.565804	-0.508729	0.61195	0.986859	-5.15828	FALSE	400644	long intergenic non-protein coding RNA 1443 [Source:HGNC Symbol;Acc:HGNC:50768]	lncRNA
SST	MDD	ENSG00000266560		-3.4908	-0.674167	-0.610629	0.54269	0.982911	-5.08723	FALSE	100533997	novel transcript	lncRNA
SST	MDD	ENSG00000266573		4.07605	-0.132033	-0.270278	0.787447	0.99731	-5.87096	FALSE		novel transcript	lncRNA
SST	MDD	ENSG00000266578		0.319201	-2.16447	-2.38443	0.0187976	0.769575	-3.18627	FALSE		novel transcript	lncRNA
SST	MDD	ENSG00000266588		-3.7621	-2.5959	-2.6029	0.0105032	0.707271	-2.8671	FALSE		novel transcript	lncRNA
SST	MDD	ENSG00000266602		4.10406	-0.349555	-0.714454	0.476443	0.974704	-5.74441	FALSE		novel transcript	lncRNA
SST	MDD	ENSG00000266604	LINC01887	-3.6029	0.22443	0.220067	0.826222	0.99731	-5.20276	FALSE		long intergenic non-protein coding RNA 1887 [Source:HGNC Symbol;Acc:HGNC:52706]	lncRNA
SST	MDD	ENSG00000266667		2.19253	0.170599	0.236707	0.81332	0.99731	-5.53324	FALSE		novel transcript	lncRNA
SST	MDD	ENSG00000266677		-2.30459	1.90495	1.62233	0.107563	0.897166	-4.28193	FALSE		novel transcript	lncRNA
SST	MDD	ENSG00000266708		-3.69859	-2.22804	-2.06072	0.0416611	0.82572	-3.73083	FALSE		novel transcript, antisense to RAB12	lncRNA
SST	MDD	ENSG00000266714	MYO15B	3.86959	0.601495	1.20889	0.229269	0.936834	-5.14442	FALSE	80022	myosin XVB [Source:HGNC Symbol;Acc:HGNC:14083]	protein_coding
SST	MDD	ENSG00000266728		-3.78794	-0.115145	-0.119091	0.905418	0.999078	-5.2243	FALSE		novel protein	protein_coding
SST	MDD	ENSG00000266729	DSG1-AS1	-2.05419	0.938426	0.854639	0.394587	0.959665	-4.94601	FALSE	101927718	DSG1 antisense RNA 1 [Source:HGNC Symbol;Acc:HGNC:51115]	lncRNA
SST	MDD	ENSG00000266733	TBC1D29P	-3.57125	0.355927	0.32963	0.742299	0.993837	-5.1845	FALSE		TBC1 domain family member 29, pseudogene [Source:HGNC Symbol;Acc:HGNC:24509]	transcribed_unprocessed_pseudogene
SST	MDD	ENSG00000266736	GTF2IP6	0.109608	-0.42677	-0.503587	0.615547	0.986859	-5.22702	FALSE		general transcription factor IIi pseudogene 6 [Source:HGNC Symbol;Acc:HGNC:51718]	unprocessed_pseudogene
SST	MDD	ENSG00000266765		-2.05978	-0.125618	-0.12289	0.902416	0.999078	-5.22495	FALSE		novel transcript	lncRNA
SST	MDD	ENSG00000266777	SH3GL1P1	0.668387	-0.501848	-0.437458	0.662627	0.98943	-5.20565	FALSE		SH3 domain containing GRB2 like 1, endophilin A2 pseudogene 1 [Source:HGNC Symbol;Acc:HGNC:10835]	transcribed_processed_pseudogene
SST	MDD	ENSG00000266805		-2.67188	2.25767	1.98257	0.0498808	0.839535	-3.83804	FALSE		novel transcript, sense intronic to RALBP1	lncRNA
SST	MDD	ENSG00000266818		-3.47687	-1.9588	-1.87643	0.0632166	0.861252	-3.97796	FALSE		zinc finger pseudogene	unprocessed_pseudogene
SST	MDD	ENSG00000266824		-3.7292	-1.0078	-0.925197	0.356866	0.954432	-4.91861	FALSE		novel transcript	lncRNA
SST	MDD	ENSG00000266835	GAPLINC	-3.3508	-0.076184	-0.0735	0.94154	0.999078	-5.22404	FALSE		gastric adenocarcinoma associated, positive CD44 regulator, long intergenic non-coding RNA [Source:HGNC Symbol;Acc:HGNC:51308]	lncRNA
SST	MDD	ENSG00000266865		2.37749	0.407424	0.5597	0.576809	0.982911	-5.42758	FALSE		SMAD specific E3 ubiquitin protein ligase 2 (SMURF2) pseudogene	transcribed_unprocessed_pseudogene
SST	MDD	ENSG00000266869		2.20275	2.27923	3.40674	0.000915774	0.411349	-0.807846	FALSE		novel transcript	lncRNA
SST	MDD	ENSG00000266877		0.549527	-0.831527	-0.828387	0.409225	0.961459	-5.05585	FALSE		novel transcript	lncRNA
SST	MDD	ENSG00000266903	CEACAM16-AS1	-0.808038	0.338019	0.344275	0.731289	0.993159	-5.21359	FALSE		CEACAM16, CEACAM19 and PVR antisense RNA 1 [Source:HGNC Symbol;Acc:HGNC:55317]	lncRNA
SST	MDD	ENSG00000266904	LINC00663	-2.7289	1.37499	1.15533	0.250432	0.940349	-4.72939	FALSE		long intergenic non-protein coding RNA 663 [Source:HGNC Symbol;Acc:HGNC:28609]	lncRNA
SST	MDD	ENSG00000266908		2.52183	0.630987	1.18494	0.238566	0.940051	-5.11335	FALSE		novel transcript	lncRNA
SST	MDD	ENSG00000266910		-3.79412	-0.323519	-0.301524	0.763578	0.99554	-5.18926	FALSE		TAF9 RNA polymerase II, TATA box binding protein (TBP)-associated factor, 32kDa (TAF9) pseudogene	processed_pseudogene
SST	MDD	ENSG00000266913	LINC01841	-0.181439	0.199738	0.201476	0.840695	0.99731	-5.26903	FALSE	105372288	long intergenic non-protein coding RNA 1841 [Source:HGNC Symbol;Acc:HGNC:52655]	lncRNA
SST	MDD	ENSG00000266916	ZNF793-AS1	-2.10218	0.737131	0.617181	0.538377	0.982703	-5.05913	FALSE	101927720	ZNF793 antisense RNA 1 (head to head) [Source:HGNC Symbol;Acc:HGNC:51303]	lncRNA
SST	MDD	ENSG00000266923		0.125442	-0.946891	-1.04152	0.299894	0.947265	-4.94291	FALSE		novel transcript, antisense to CLLU1OS	lncRNA
SST	MDD	ENSG00000266928		-1.59053	2.1185	1.96322	0.052116	0.839535	-3.86365	FALSE		novel transcript	lncRNA
SST	MDD	ENSG00000266929		-1.88641	-0.439198	-0.360262	0.719334	0.993159	-5.15661	FALSE		novel transcript	lncRNA
SST	MDD	ENSG00000266947		-2.11348	-1.10877	-0.98629	0.326131	0.947969	-4.86682	FALSE		novel transcript, antisense SLFN5	lncRNA
SST	MDD	ENSG00000266962	HSD17B1-AS1	-3.20853	-0.673475	-0.60863	0.54401	0.982911	-5.09053	FALSE	108783654	HSD17B1 antisense RNA 1 [Source:HGNC Symbol;Acc:HGNC:55314]	lncRNA
SST	MDD	ENSG00000266965		-3.74421	-0.469719	-0.431602	0.666866	0.98943	-5.16478	FALSE		novel transcript	lncRNA
SST	MDD	ENSG00000266967	AARSD1	-1.26251	1.38347	1.24251	0.21666	0.931676	-4.66056	FALSE	80755	alanyl-tRNA synthetase domain containing 1 [Source:HGNC Symbol;Acc:HGNC:28417]	protein_coding
SST	MDD	ENSG00000266978		-3.6516	0.802811	0.770441	0.442671	0.969443	-5.0027	FALSE		novel transcript, antisense to MRPL4 and ICAM1	lncRNA
SST	MDD	ENSG00000266983	RANBP3-DT	-2.85831	0.162582	0.144163	0.885633	0.999078	-5.2079	FALSE	100128568	RANBP3 divergent transcript [Source:HGNC Symbol;Acc:HGNC:55312]	lncRNA
SST	MDD	ENSG00000267001		-1.18162	1.16556	0.960978	0.338647	0.947969	-4.87386	FALSE		novel protein	protein_coding
SST	MDD	ENSG00000267002		4.16759	-0.0556336	-0.130722	0.896232	0.999078	-5.841	FALSE		novel transcript	lncRNA
SST	MDD	ENSG00000267009		0.73264	-1.24656	-1.33899	0.183303	0.920388	-4.67118	FALSE		novel transcript	lncRNA
SST	MDD	ENSG00000267013	LINC01929	-2.50398	0.380842	0.348557	0.72808	0.993159	-5.17086	FALSE	101927229	long intergenic non-protein coding RNA 1929 [Source:HGNC Symbol;Acc:HGNC:52751]	lncRNA
SST	MDD	ENSG00000267014	LINC01532	-2.87029	-1.28882	-1.22949	0.221482	0.933102	-4.68985	FALSE		long intergenic non-protein coding RNA 1532 [Source:HGNC Symbol;Acc:HGNC:51272]	lncRNA
SST	MDD	ENSG00000267022		-1.03906	-0.505665	-0.436701	0.663174	0.98943	-5.13936	FALSE		novel protein	protein_coding
SST	MDD	ENSG00000267023	LRRC37A16P	4.61169	-0.0574053	-0.139038	0.889672	0.999078	-5.99063	FALSE		leucine rich repeat containing 37 member A16, pseudogene [Source:HGNC Symbol;Acc:HGNC:43820]	transcribed_unprocessed_pseudogene
SST	MDD	ENSG00000267026		-2.169	-0.813882	-0.713746	0.476879	0.974931	-5.04316	FALSE	102724684	novel transcript, antisense to GALNT12	lncRNA
SST	MDD	ENSG00000267028	TCF4-AS1	-3.9543	-0.896998	-0.889983	0.375395	0.954591	-4.94147	FALSE	105372127	TCF4 antisense RNA 1 [Source:HGNC Symbol;Acc:HGNC:51642]	lncRNA
SST	MDD	ENSG00000267040	ATP8B1-AS1	-3.23391	-0.243235	-0.23199	0.816972	0.99731	-5.20035	FALSE	100505549	ATP8B1 antisense RNA 1 [Source:HGNC Symbol;Acc:HGNC:56042]	lncRNA
SST	MDD	ENSG00000267041	ZNF850	1.87148	-0.0213492	-0.0243926	0.980583	0.999563	-5.35916	FALSE	342892	zinc finger protein 850 [Source:HGNC Symbol;Acc:HGNC:27994]	protein_coding
SST	MDD	ENSG00000267051		-3.65015	-0.282495	-0.280851	0.779346	0.99731	-5.196	FALSE		novel transcript	lncRNA
SST	MDD	ENSG00000267053		0.506003	0.140204	0.15189	0.879549	0.998811	-5.28165	FALSE		novel transcript	lncRNA
SST	MDD	ENSG00000267058		-3.73352	-0.652648	-0.614089	0.54041	0.982911	-5.07948	FALSE	100505715	novel transcript	lncRNA
SST	MDD	ENSG00000267059		-3.53221	-0.224531	-0.210721	0.833491	0.99731	-5.20348	FALSE		novel transcript, readthrough between UQCR11 and MBD3	protein_coding
SST	MDD	ENSG00000267064	UXT-AS1	-0.505335	-2.41637	-2.1046	0.0375773	0.8193	-3.658	FALSE	100133957	UXT antisense RNA 1 [Source:HGNC Symbol;Acc:HGNC:49239]	lncRNA
SST	MDD	ENSG00000267065	LINC02080	-2.63229	-0.874475	-0.839419	0.403034	0.961459	-4.96868	FALSE	101928514	long intergenic non-protein coding RNA 2080 [Source:HGNC Symbol;Acc:HGNC:52928]	lncRNA
SST	MDD	ENSG00000267070		-2.91811	0.724707	0.667002	0.506152	0.980514	-5.05443	FALSE		novel transcript	lncRNA
SST	MDD	ENSG00000267072		-3.32463	-1.69331	-1.54915	0.124185	0.908822	-4.36734	FALSE		novel transcript	lncRNA
SST	MDD	ENSG00000267080	ASB16-AS1	0.469998	-0.205986	-0.189455	0.850081	0.997353	-5.25416	FALSE	339201	ASB16 antisense RNA 1 [Source:HGNC Symbol;Acc:HGNC:25442]	lncRNA
SST	MDD	ENSG00000267081		-1.18024	-0.217254	-0.207463	0.836028	0.99731	-5.2545	FALSE		novel transcript	lncRNA
SST	MDD	ENSG00000267098		3.84607	0.258701	0.487477	0.626879	0.987181	-5.75232	FALSE		novel transcript	lncRNA
SST	MDD	ENSG00000267100	ILF3-DT	-1.06766	-0.598105	-0.497258	0.619988	0.986864	-5.12523	FALSE	147727	ILF3 divergent transcript [Source:HGNC Symbol;Acc:HGNC:27115]	lncRNA
SST	MDD	ENSG00000267101		1.45894	0.661386	0.72724	0.468607	0.973111	-5.21075	FALSE		novel transcript	lncRNA
SST	MDD	ENSG00000267106	ZNF561-AS1	3.3478	-0.110677	-0.212668	0.831975	0.99731	-5.74842	FALSE		ZNF561 antisense RNA 1 (head to head) [Source:HGNC Symbol;Acc:HGNC:27613]	lncRNA
SST	MDD	ENSG00000267107	PCAT19	0.103432	-0.322611	-0.328226	0.743358	0.993917	-5.2622	FALSE	100505495	prostate cancer associated transcript 19 [Source:HGNC Symbol;Acc:HGNC:49593]	lncRNA
SST	MDD	ENSG00000267108		-3.26156	0.780018	0.714736	0.476269	0.97459	-5.03073	FALSE		novel transcript	lncRNA
SST	MDD	ENSG00000267109		1.08582	1.92606	2.16845	0.0322537	0.815812	-3.54792	FALSE		novel transcript	lncRNA
SST	MDD	ENSG00000267114		-2.78457	-0.0512121	-0.04623	0.96321	0.999563	-5.20243	FALSE		novel transcript	lncRNA
SST	MDD	ENSG00000267121	FMNL1-DT	3.42121	0.337974	0.654446	0.514175	0.980514	-5.56834	FALSE	339192	FMNL1 divergent transcript [Source:HGNC Symbol;Acc:HGNC:55311]	lncRNA
SST	MDD	ENSG00000267123	SCAT1	-1.71833	-0.585244	-0.542848	0.58832	0.982911	-5.11744	FALSE	101928710	S-phase cancer associated transcript 1 [Source:HGNC Symbol;Acc:HGNC:52930]	lncRNA
SST	MDD	ENSG00000267127		-2.48504	-0.014702	-0.0122068	0.990282	0.999563	-5.19667	FALSE		novel protein	protein_coding
SST	MDD	ENSG00000267128	RNF157-AS1	-0.931293	-0.357343	-0.286565	0.774978	0.996667	-5.17716	FALSE		RNF157 antisense RNA 1 [Source:HGNC Symbol;Acc:HGNC:44127]	lncRNA
SST	MDD	ENSG00000267134	LINC01924	3.79251	0.910973	1.99869	0.0480804	0.837318	-4.11798	FALSE	284294	long intergenic non-protein coding RNA 1924 [Source:HGNC Symbol;Acc:HGNC:27600]	lncRNA
SST	MDD	ENSG00000267136		-1.03567	-2.04951	-1.75887	0.0813495	0.879763	-4.12745	FALSE		novel transcript, antisense C18orf1	lncRNA
SST	MDD	ENSG00000267169	ADGRL1-AS1	2.41002	0.809085	1.14428	0.254964	0.940349	-4.97175	FALSE	100507373	ADGRL1 antisense RNA 1 [Source:HGNC Symbol;Acc:HGNC:55309]	lncRNA
SST	MDD	ENSG00000267173		-1.61371	2.26547	1.96052	0.0524351	0.839535	-3.86824	FALSE		novel protein	protein_coding
SST	MDD	ENSG00000267175		3.45343	0.24065	0.415278	0.678738	0.990872	-5.5694	FALSE		novel transcript	lncRNA
SST	MDD	ENSG00000267179		-0.712691	1.30577	1.22556	0.222951	0.934496	-4.68672	FALSE		novel protein	protein_coding
SST	MDD	ENSG00000267188		-2.33475	-1.50754	-1.40901	0.161621	0.917144	-4.51565	FALSE		novel transcript	lncRNA
SST	MDD	ENSG00000267191	ZNF45-AS1	1.28607	-1.54541	-1.57131	0.11895	0.908822	-4.3811	FALSE		ZNF45 antisense RNA 1 [Source:HGNC Symbol;Acc:HGNC:55308]	lncRNA
SST	MDD	ENSG00000267193		-3.39027	-0.605239	-0.538233	0.591491	0.982911	-5.11211	FALSE		novel transcript, antisense to SLC14A1 and SLC14A2	lncRNA
SST	MDD	ENSG00000267199		-0.77117	-1.95667	-1.65767	0.100202	0.895361	-4.24573	FALSE		novel transcript, antisense SPIRE1	lncRNA
SST	MDD	ENSG00000267213	DPY19L3-DT	0.274972	-0.116522	-0.129523	0.897178	0.999078	-5.31147	FALSE	400684	DPY19L3 divergent transcript [Source:HGNC Symbol;Acc:HGNC:55307]	lncRNA
SST	MDD	ENSG00000267216		-3.95472	-1.55514	-1.51637	0.132262	0.912032	-4.40367	FALSE	108903150	ZNF8-ERVK3-1 readthrough [Source:NCBI gene (formerly Entrezgene);Acc:108903150]	lncRNA
SST	MDD	ENSG00000267219		-2.90969	1.1907	1.00484	0.317155	0.947969	-4.84876	FALSE		novel transcript, antisense to KIAA0355	lncRNA
SST	MDD	ENSG00000267221	C17orf113	-2.23412	-0.458906	-0.383349	0.702192	0.992316	-5.15013	FALSE	110806298	chromosome 17 open reading frame 113 [Source:HGNC Symbol;Acc:HGNC:53437]	protein_coding
SST	MDD	ENSG00000267223		-0.198443	-0.257876	-0.24075	0.810192	0.99731	-5.22516	FALSE		novel transcript, antisense to ZNF536	lncRNA
SST	MDD	ENSG00000267239		-2.63127	-0.669853	-0.632409	0.528417	0.982532	-5.07888	FALSE		novel transcript, antisense C18orf1	lncRNA
SST	MDD	ENSG00000267241	CYP4F10P	-3.23968	-0.367296	-0.3387	0.735474	0.993159	-5.17761	FALSE		cytochrome P450 family 4 subfamily F member 10, pseudogene [Source:HGNC Symbol;Acc:HGNC:39943]	unprocessed_pseudogene
SST	MDD	ENSG00000267244		-2.7357	-0.714419	-0.609649	0.543337	0.982911	-5.07097	FALSE		novel transcript, antisense to REXO1	lncRNA
SST	MDD	ENSG00000267248		-0.615226	-0.260639	-0.216617	0.828903	0.99731	-5.18945	FALSE	100996660	novel transcript	lncRNA
SST	MDD	ENSG00000267250		-3.75963	-0.0908396	-0.0859476	0.931663	0.999078	-5.22478	FALSE		novel transcript	lncRNA
SST	MDD	ENSG00000267251		-3.48783	0.823072	0.780579	0.436708	0.967005	-5.0018	FALSE		novel transcript, antisense to PARD6G	lncRNA
SST	MDD	ENSG00000267252	LINC01255	-1.42452	-1.36809	-1.57037	0.119168	0.908822	-4.38793	FALSE	101927433	long intergenic non-protein coding RNA 1255 [Source:HGNC Symbol;Acc:HGNC:49871]	lncRNA
SST	MDD	ENSG00000267254	ZNF790-AS1	3.31063	0.13243	0.21868	0.8273	0.99731	-5.76568	FALSE	284408	ZNF790 antisense RNA 1 [Source:HGNC Symbol;Acc:HGNC:27617]	lncRNA
SST	MDD	ENSG00000267265	GP6-AS1	0.106674	-0.131742	-0.121457	0.903548	0.999078	-5.24532	FALSE		GP6 antisense RNA 1 [Source:HGNC Symbol;Acc:HGNC:55305]	lncRNA
SST	MDD	ENSG00000267270	PARD6G-AS1	2.15399	-0.540958	-0.571895	0.568547	0.982911	-5.21221	FALSE	100130522	PARD6G antisense RNA 1 [Source:HGNC Symbol;Acc:HGNC:44109]	lncRNA
SST	MDD	ENSG00000267272	LINC01140	-3.41421	-0.352655	-0.346067	0.729946	0.993159	-5.18013	FALSE	339524	long intergenic non-protein coding RNA 1140 [Source:HGNC Symbol;Acc:HGNC:27922]	lncRNA
SST	MDD	ENSG00000267273		-3.86012	-0.245411	-0.238143	0.812208	0.99731	-5.20655	FALSE		novel transcript	lncRNA
SST	MDD	ENSG00000267275	KLF2-DT	1.17663	0.970113	0.983238	0.327624	0.947969	-4.95377	FALSE		KLF2 divergent transcript [Source:HGNC Symbol;Acc:HGNC:55304]	lncRNA
SST	MDD	ENSG00000267277		-2.6931	-0.325734	-0.289687	0.772595	0.996397	-5.17563	FALSE		novel transcript, antisense to SWSAP1	lncRNA
SST	MDD	ENSG00000267278	MAP3K14-AS1	-1.7387	0.82091	0.665536	0.507085	0.980514	-5.03625	FALSE		MAP3K14 antisense RNA 1 [Source:HGNC Symbol;Acc:HGNC:44359]	lncRNA
SST	MDD	ENSG00000267279		-3.75349	-1.41906	-1.29942	0.196487	0.92472	-4.61931	FALSE		novel transcript	lncRNA
SST	MDD	ENSG00000267284		3.60074	0.274422	0.593121	0.554304	0.982911	-5.714	FALSE		novel transcript	lncRNA
SST	MDD	ENSG00000267313		2.28813	-0.267981	-0.356719	0.721978	0.993159	-5.50768	FALSE	641516	keratoconus gene 6 [Source:NCBI gene (formerly Entrezgene);Acc:641516]	lncRNA
SST	MDD	ENSG00000267316		-3.60496	-0.497721	-0.498374	0.619204	0.986864	-5.13606	FALSE		novel transcript	lncRNA
SST	MDD	ENSG00000267320		1.39442	-0.547177	-0.560114	0.576528	0.982911	-5.24869	FALSE		novel transcript	lncRNA
SST	MDD	ENSG00000267321	SNHG30	-1.48079	-1.78287	-1.45167	0.149408	0.913112	-4.46403	FALSE		small nucleolar RNA host gene 30 [Source:HGNC Symbol;Acc:HGNC:52836]	lncRNA
SST	MDD	ENSG00000267322	SNHG22	0.33239	0.877443	0.765094	0.445835	0.969443	-5.01815	FALSE	103091864	small nucleolar RNA host gene 22 [Source:HGNC Symbol;Acc:HGNC:50285]	lncRNA
SST	MDD	ENSG00000267325	LINC01415	-2.96069	-0.584419	-0.566926	0.571906	0.982911	-5.10661	FALSE		long intergenic non-protein coding RNA 1415 [Source:HGNC Symbol;Acc:HGNC:50709]	lncRNA
SST	MDD	ENSG00000267327		-2.93102	0.987864	1.03001	0.305239	0.947969	-4.84536	FALSE		novel transcript	lncRNA
SST	MDD	ENSG00000267337	LINC01478	3.88738	-0.586483	-1.18241	0.239564	0.940051	-5.27948	FALSE	101927921	long intergenic non-protein coding RNA 1478 [Source:HGNC Symbol;Acc:HGNC:51121]	lncRNA
SST	MDD	ENSG00000267337	LINC01478	3.88738	-0.586483	-1.18241	0.239564	0.940051	-5.27948	FALSE	124904290	long intergenic non-protein coding RNA 1478 [Source:HGNC Symbol;Acc:HGNC:51121]	lncRNA
SST	MDD	ENSG00000267339	LINC00906	2.1364	0.0113128	0.0150685	0.988005	0.999563	-5.53585	FALSE	148145	long intergenic non-protein coding RNA 906 [Source:HGNC Symbol;Acc:HGNC:27121]	lncRNA
SST	MDD	ENSG00000267342		-3.46473	0.264122	0.238629	0.811832	0.99731	-5.20662	FALSE		novel transcript, antisense to MRPL38	lncRNA
SST	MDD	ENSG00000267348	GEMIN7-AS1	-2.62645	0.0683323	0.0624787	0.950294	0.999149	-5.2033	FALSE		GEMIN7 antisense RNA 1 [Source:HGNC Symbol;Acc:HGNC:53773]	lncRNA
SST	MDD	ENSG00000267360		-1.51255	0.221856	0.183415	0.854807	0.997618	-5.1862	FALSE		novel protein	protein_coding
SST	MDD	ENSG00000267361	SEC24AP1	-2.68734	0.722299	0.606261	0.545576	0.982911	-5.07401	FALSE		SEC24 homolog A pseudogene 1 [Source:HGNC Symbol;Acc:HGNC:53767]	processed_pseudogene
SST	MDD	ENSG00000267364		-3.5372	-0.688039	-0.662637	0.508933	0.980514	-5.06526	FALSE		novel transcript	lncRNA
SST	MDD	ENSG00000267372		-3.28474	0.479977	0.438878	0.661601	0.98943	-5.15112	FALSE		novel transcript	lncRNA
SST	MDD	ENSG00000267374	MIR924HG	5.63672	-0.0735117	-0.242566	0.808788	0.99731	-6.46939	FALSE	647946	MIR924 host gene [Source:HGNC Symbol;Acc:HGNC:44332]	lncRNA
SST	MDD	ENSG00000267378		-3.48851	0.496443	0.48037	0.631907	0.987786	-5.14135	FALSE		novel transcript	lncRNA
SST	MDD	ENSG00000267382	GAD3P	-3.11667	-0.234632	-0.225669	0.821873	0.99731	-5.20803	FALSE		glutamate decarboxylase family member 3, pseudogene [Source:HGNC Symbol;Acc:HGNC:55684]	transcribed_unprocessed_pseudogene
SST	MDD	ENSG00000267383		2.82589	1.15651	1.56553	0.120299	0.908822	-4.55739	FALSE		novel transcript, antisense to ZNF486 and ZNF90	lncRNA
SST	MDD	ENSG00000267390	KDSR-DT	0.419526	0.618523	0.571879	0.568558	0.982911	-5.12931	FALSE		KDSR divergent transcript [Source:HGNC Symbol;Acc:HGNC:55299]	lncRNA
SST	MDD	ENSG00000267391	MIR122HG	-3.64824	-0.833099	-0.830745	0.407897	0.961459	-4.97575	FALSE		MIR122 host gene [Source:HGNC Symbol;Acc:HGNC:53821]	lncRNA
SST	MDD	ENSG00000267392	CYP4F9P	-1.77528	-0.406068	-0.366746	0.714505	0.993159	-5.19298	FALSE		cytochrome P450 family 4 subfamily F member 9, pseudogene [Source:HGNC Symbol;Acc:HGNC:39940]	unprocessed_pseudogene
SST	MDD	ENSG00000267394	ATXN7L3-AS1	-3.52957	-0.12662	-0.118956	0.905525	0.999078	-5.21677	FALSE		ATXN7L3 antisense RNA 1 [Source:HGNC Symbol;Acc:HGNC:55298]	lncRNA
SST	MDD	ENSG00000267397		-4.0992	-0.899181	-0.836197	0.404836	0.961459	-4.97252	FALSE		novel transcript	lncRNA
SST	MDD	ENSG00000267401		-3.79415	-0.514884	-0.529068	0.597812	0.984167	-5.12607	FALSE	105372155	novel transcript	lncRNA
SST	MDD	ENSG00000267407	LINC02841	0.227821	-1.13819	-1.26249	0.209413	0.929995	-4.73774	FALSE	105372360	long intergenic non-protein coding RNA 2841 [Source:HGNC Symbol;Acc:HGNC:54376]	lncRNA
SST	MDD	ENSG00000267413	LINC01901	-0.725636	-0.209696	-0.206319	0.836919	0.99731	-5.27306	FALSE		long intergenic non-protein coding RNA 1901 [Source:HGNC Symbol;Acc:HGNC:52720]	lncRNA
SST	MDD	ENSG00000267414	SETBP1-DT	-2.52176	2.72597	2.41469	0.017379	0.768953	-3.19697	FALSE	101927943	SETBP1 divergent transcript [Source:HGNC Symbol;Acc:HGNC:54819]	lncRNA
SST	MDD	ENSG00000267419	ZNF56P	-1.0475	-1.91169	-1.98713	0.0493653	0.839535	-3.82657	FALSE		zinc finger protein 56, pseudogene [Source:HGNC Symbol;Acc:HGNC:13124]	transcribed_unprocessed_pseudogene
SST	MDD	ENSG00000267426		-2.15499	1.23952	1.08947	0.278301	0.942152	-4.78556	FALSE		novel protein	protein_coding
SST	MDD	ENSG00000267440	LINC02594	-0.981451	-0.882875	-0.743534	0.458726	0.970171	-5.00349	FALSE	105371786	long intergenic non-protein coding RNA 2594 [Source:HGNC Symbol;Acc:HGNC:53935]	lncRNA
SST	MDD	ENSG00000267448		-2.89312	-1.00777	-0.953108	0.342601	0.949832	-4.89268	FALSE	105372244	novel transcript, antisense to CELF5	lncRNA
SST	MDD	ENSG00000267452	LINC02073	3.5974	0.0359279	0.0647094	0.948521	0.999078	-5.9263	FALSE	440446	long intergenic non-protein coding RNA 2073 [Source:HGNC Symbol;Acc:HGNC:52919]	lncRNA
SST	MDD	ENSG00000267452	LINC02073	3.5974	0.0359279	0.0647094	0.948521	0.999078	-5.9263	FALSE	105371828	long intergenic non-protein coding RNA 2073 [Source:HGNC Symbol;Acc:HGNC:52919]	lncRNA
SST	MDD	ENSG00000267454	ZNF582-DT	-0.727	1.72072	1.47301	0.143571	0.913112	-4.44748	FALSE	386758	ZNF582 divergent transcript [Source:HGNC Symbol;Acc:HGNC:25213]	lncRNA
SST	MDD	ENSG00000267466		1.62018	-0.360625	-0.327429	0.743959	0.993917	-5.24167	FALSE		novel transcript	lncRNA
SST	MDD	ENSG00000267470	ZNF571-AS1	1.25508	-0.217521	-0.217038	0.828576	0.99731	-5.31309	FALSE	100507433	ZNF571 antisense RNA 1 [Source:HGNC Symbol;Acc:HGNC:44324]	lncRNA
SST	MDD	ENSG00000267481		-2.65199	0.274541	0.225366	0.822108	0.99731	-5.17986	FALSE		novel transcript, sense intronic to ZNF506	lncRNA
SST	MDD	ENSG00000267489	LINC01837	3.99466	0.139479	0.406743	0.684978	0.990872	-6.09856	FALSE		long intergenic non-protein coding RNA 1837 [Source:HGNC Symbol;Acc:HGNC:52653]	lncRNA
SST	MDD	ENSG00000267491		-3.71581	-1.68713	-1.52948	0.128983	0.911995	-4.38996	FALSE		novel transcript, antisense to TIMP2	lncRNA
SST	MDD	ENSG00000267493	CIRBP-AS1	-3.14693	3.76563	3.36578	0.00104836	0.421593	-1.40952	FALSE	148046	CIRBP antisense RNA 1 [Source:HGNC Symbol;Acc:HGNC:28588]	lncRNA
SST	MDD	ENSG00000267498	UQCRFS1-DT	-3.73907	0.291737	0.260863	0.79468	0.99731	-5.20366	FALSE	105372352	UQCRFS1 divergent transcript [Source:HGNC Symbol;Acc:HGNC:55295]	lncRNA
SST	MDD	ENSG00000267506		2.04901	0.14235	0.140691	0.888368	0.999078	-5.33072	FALSE		novel transcript	lncRNA
SST	MDD	ENSG00000267508	ZNF285	-1.09665	-0.238391	-0.192565	0.847651	0.997353	-5.18169	FALSE	26974	zinc finger protein 285 [Source:HGNC Symbol;Acc:HGNC:13079]	protein_coding
SST	MDD	ENSG00000267509		1.58592	-0.530418	-0.683455	0.49574	0.980343	-5.30791	FALSE		novel transcript	lncRNA
SST	MDD	ENSG00000267519	MIR23AHG	-1.03437	0.801871	0.694533	0.488796	0.979376	-5.03147	FALSE		miR-23a/27a/24-2 cluster host gene [Source:HGNC Symbol;Acc:HGNC:27620]	lncRNA
SST	MDD	ENSG00000267522	LINC01864	-3.55841	-0.720264	-0.760795	0.448389	0.969443	-5.01384	FALSE	101928886	long intergenic non-protein coding RNA 1864 [Source:HGNC Symbol;Acc:HGNC:52683]	lncRNA
SST	MDD	ENSG00000267529		-2.83827	-0.645297	-0.55318	0.58125	0.982911	-5.0965	FALSE		novel transcript, antisense C18orf1	lncRNA
SST	MDD	ENSG00000267532	MIR497HG	-3.65964	-1.36015	-1.23216	0.220487	0.932588	-4.67649	FALSE	100506755	mir-497-195 cluster host gene [Source:HGNC Symbol;Acc:HGNC:39523]	lncRNA
SST	MDD	ENSG00000267534	S1PR2	-3.11642	0.312814	0.264566	0.791833	0.99731	-5.19121	FALSE	9294	sphingosine-1-phosphate receptor 2 [Source:HGNC Symbol;Acc:HGNC:3169]	protein_coding
SST	MDD	ENSG00000267535	LINC00868	-2.59257	-0.0500755	-0.0463972	0.963077	0.999563	-5.21308	FALSE	283994	long intergenic non-protein coding RNA 868 [Source:HGNC Symbol;Acc:HGNC:27562]	lncRNA
SST	MDD	ENSG00000267546		-3.47529	0.238318	0.219995	0.826279	0.99731	-5.21302	FALSE		novel transcript, antisense to PRCD	lncRNA
SST	MDD	ENSG00000267552		-3.57378	-0.0757919	-0.0697443	0.944522	0.999078	-5.22997	FALSE		novel transcript	protein_coding
SST	MDD	ENSG00000267559		-2.1816	1.21886	1.09378	0.276416	0.942152	-4.78887	FALSE		novel transcript	lncRNA
SST	MDD	ENSG00000267561		-0.321737	-0.128893	-0.118007	0.906275	0.999078	-5.22607	FALSE		novel protein	protein_coding
SST	MDD	ENSG00000267564		-0.932969	-1.28779	-1.36466	0.175113	0.919198	-4.61461	FALSE		novel transcript	lncRNA
SST	MDD	ENSG00000267568		1.11754	-2.37006	-2.68944	0.00825887	0.695994	-2.61157	FALSE	105371899	novel transcript	lncRNA
SST	MDD	ENSG00000267575	LINC02987	4.97762	-0.529167	-1.62015	0.108032	0.897166	-4.91938	FALSE	101927151	long intergenic non-protein coding RNA 2987 [Source:HGNC Symbol;Acc:HGNC:56093]	lncRNA
SST	MDD	ENSG00000267577	DNAAF3-AS1	-2.98422	1.64854	1.51176	0.133431	0.913112	-4.40625	FALSE		DNAAF3 antisense RNA 1 [Source:HGNC Symbol;Acc:HGNC:55292]	lncRNA
SST	MDD	ENSG00000267586	LINC00907	5.90137	-0.196275	-0.808281	0.420654	0.96317	-6.28628	FALSE	284260	long intergenic non-protein coding RNA 907 [Source:HGNC Symbol;Acc:HGNC:44327]	lncRNA
SST	MDD	ENSG00000267593	LINC01926	-1.94316	-0.535663	-0.472512	0.637487	0.988631	-5.14022	FALSE	105372147	long intergenic non-protein coding RNA 1926 [Source:HGNC Symbol;Acc:HGNC:52748]	lncRNA
SST	MDD	ENSG00000267594	CYP4F24P	-1.97263	0.175094	0.163096	0.870739	0.998365	-5.20333	FALSE		cytochrome P450 family 4 subfamily F member 24, pseudogene [Source:HGNC Symbol;Acc:HGNC:39945]	unprocessed_pseudogene
SST	MDD	ENSG00000267605		2.78769	-0.151946	-0.202463	0.839924	0.99731	-5.49016	FALSE		novel transcript, antisense to ZNF383	lncRNA
SST	MDD	ENSG00000267617		-3.48082	-1.01977	-0.989011	0.324804	0.947969	-4.8708	FALSE		novel transcript	lncRNA
SST	MDD	ENSG00000267627		-2.78857	-0.87234	-0.815733	0.416396	0.962511	-4.9818	FALSE	105372066	novel transcript	lncRNA
SST	MDD	ENSG00000267632		2.47304	0.0117274	0.0178591	0.985783	0.999563	-5.63635	FALSE		novel transcript	lncRNA
SST	MDD	ENSG00000267636		-0.5928	-0.00718181	-0.00631581	0.994972	0.999563	-5.23398	FALSE		novel transcript	lncRNA
SST	MDD	ENSG00000267640		-0.105573	-0.668934	-0.541397	0.589316	0.982911	-5.1014	FALSE		novel zinc finger protein pseudogene	transcribed_unprocessed_pseudogene
SST	MDD	ENSG00000267642	ASXL3-DT	-1.38077	0.543548	0.485406	0.628343	0.987181	-5.12964	FALSE		ASXL3 divergent transcript [Source:HGNC Symbol;Acc:HGNC:55290]	lncRNA
SST	MDD	ENSG00000267649		-3.0441	-1.16457	-1.01185	0.313803	0.947969	-4.84974	FALSE		novel transcript	lncRNA
SST	MDD	ENSG00000267651		-2.65707	-0.577806	-0.495291	0.621372	0.986864	-5.11899	FALSE		novel transcript	lncRNA
SST	MDD	ENSG00000267659	LINC01482	5.03778	-0.297547	-0.783753	0.434851	0.96656	-5.87743	FALSE	101928104	long intergenic non-protein coding RNA 1482 [Source:HGNC Symbol;Acc:HGNC:51128]	lncRNA
SST	MDD	ENSG00000267662	TSHZ3-AS1	7.10393	0.205401	1.58343	0.116162	0.907447	-5.83557	FALSE		TSHZ3 antisense RNA 1 [Source:HGNC Symbol;Acc:HGNC:55288]	lncRNA
SST	MDD	ENSG00000267665		-1.37239	-0.964197	-0.809433	0.419994	0.96317	-4.97402	FALSE	400622	novel transcript	lncRNA
SST	MDD	ENSG00000267673	FDX2	-3.07102	-1.25941	-1.1131	0.268066	0.940349	-4.77106	FALSE	112812	ferredoxin 2 [Source:HGNC Symbol;Acc:HGNC:30546]	protein_coding
SST	MDD	ENSG00000267676	THA1P	-3.90502	-0.637964	-0.596433	0.552097	0.982911	-5.09663	FALSE		threonine aldolase 1, pseudogene [Source:HGNC Symbol;Acc:HGNC:18004]	unitary_pseudogene
SST	MDD	ENSG00000267677		-1.91957	1.38298	1.26277	0.209313	0.929995	-4.65324	FALSE		novel transcript	lncRNA
SST	MDD	ENSG00000267680	ZNF224	1.24903	-0.305871	-0.320149	0.749456	0.994891	-5.31758	FALSE	7767	zinc finger protein 224 [Source:HGNC Symbol;Acc:HGNC:13017]	protein_coding
SST	MDD	ENSG00000267686		-0.968839	-1.11382	-1.08201	0.281587	0.942395	-4.83977	FALSE		novel transcript	lncRNA
SST	MDD	ENSG00000267695		-3.11935	-0.173244	-0.163535	0.870394	0.998365	-5.20991	FALSE		novel transcript	lncRNA
SST	MDD	ENSG00000267698		-3.13821	0.268818	0.231811	0.817111	0.99731	-5.19923	FALSE		novel transcript, antisense to CLIP3 and THAP8	lncRNA
SST	MDD	ENSG00000267699		3.23138	-0.867173	-1.44023	0.152612	0.913112	-4.77724	FALSE		novel protein	protein_coding
SST	MDD	ENSG00000267702		-0.504259	1.39845	1.22136	0.224533	0.936069	-4.67814	FALSE
SST	MDD	ENSG00000267707		-2.16037	0.34011	0.296256	0.767587	0.996364	-5.16142	FALSE		novel transcript, antisense to CELF4	lncRNA
SST	MDD	ENSG00000267708	RDM1P3	0.803592	1.35164	1.46939	0.144549	0.913112	-4.51299	FALSE		RDM1 pseudogene 3 [Source:HGNC Symbol;Acc:HGNC:53919]	unprocessed_pseudogene
SST	MDD	ENSG00000267709		-3.4919	-2.23331	-2.34921	0.0205774	0.769575	-3.28855	FALSE	101928844	novel transcript, antisense to FUT3	lncRNA
SST	MDD	ENSG00000267723		-0.462284	-0.392238	-0.362704	0.717514	0.993159	-5.21646	FALSE		novel transcript	lncRNA
SST	MDD	ENSG00000267733		-1.41795	1.12539	1.14338	0.255335	0.940349	-4.75292	FALSE		solute carrier family 5 (low affinity glucose cotransporter), member 4 (SLC5A4) pseudogene	transcribed_processed_pseudogene
SST	MDD	ENSG00000267737		-2.27699	0.573055	0.499474	0.618431	0.986864	-5.12397	FALSE		novel transcript	lncRNA
SST	MDD	ENSG00000267740		-2.7097	-2.21015	-2.08869	0.0390168	0.8193	-3.68417	FALSE		novel protein	protein_coding
SST	MDD	ENSG00000267746		-3.85628	0.123166	0.114649	0.90893	0.999078	-5.22564	FALSE		novel transcript, antisense to NOL4	lncRNA
SST	MDD	ENSG00000267748		-1.50333	-0.513105	-0.409204	0.683177	0.990872	-5.13402	FALSE		novel protein	protein_coding
SST	MDD	ENSG00000267749		-2.91379	1.3747	1.20224	0.231824	0.937538	-4.6924	FALSE		novel transcript, sense intronic to GNG7	lncRNA
SST	MDD	ENSG00000267750	RUNDC3A-AS1	-1.64307	-0.0418215	-0.0345386	0.97251	0.999563	-5.19261	FALSE		RUNDC3A antisense RNA 1 [Source:HGNC Symbol;Acc:HGNC:51344]	lncRNA
SST	MDD	ENSG00000267761	MIR4527HG	4.05481	-0.227106	-0.497348	0.619925	0.986864	-5.95634	FALSE	110175910	MIR4527 host gene [Source:HGNC Symbol;Acc:HGNC:31724]	lncRNA
SST	MDD	ENSG00000267764		-3.80738	-1.22886	-1.21459	0.227093	0.936069	-4.69613	FALSE		novel transcript, antisense to CTIF	lncRNA
SST	MDD	ENSG00000267767	LINC01801	0.370933	0.696737	0.698081	0.486583	0.97881	-5.13236	FALSE	400685	long intergenic non-protein coding RNA 1801 [Source:HGNC Symbol;Acc:HGNC:52592]	lncRNA
SST	MDD	ENSG00000267772	LINC01999	-1.45544	-1.10062	-1.06994	0.28696	0.942811	-4.83307	FALSE	388406	long intergenic non-protein coding RNA 1999 [Source:HGNC Symbol;Acc:HGNC:52834]	lncRNA
SST	MDD	ENSG00000267780		-1.06544	-1.00585	-0.884484	0.378342	0.954644	-4.94343	FALSE		novel transcript	lncRNA
SST	MDD	ENSG00000267784		-1.96311	0.842378	0.71089	0.47864	0.975241	-5.02334	FALSE		novel transcript, antisense to titin	lncRNA
SST	MDD	ENSG00000267786		-0.0251802	-0.111604	-0.104882	0.916659	0.999078	-5.24434	FALSE		novel transcript	lncRNA
SST	MDD	ENSG00000267789		-3.22621	-0.670412	-0.641712	0.52238	0.980824	-5.07841	FALSE		novel transcript, antisense to BOD1L2	lncRNA
SST	MDD	ENSG00000267790	LINC01987	-3.27104	0.837805	0.77473	0.440142	0.968912	-5.00375	FALSE	100132174	long intergenic non-protein coding RNA 1987 [Source:HGNC Symbol;Acc:HGNC:52819]	lncRNA
SST	MDD	ENSG00000267796	LIN37	-3.58415	0.548655	0.515926	0.60693	0.986472	-5.12119	FALSE	55957	lin-37 DREAM MuvB core complex component [Source:HGNC Symbol;Acc:HGNC:33234]	protein_coding
SST	MDD	ENSG00000267799	MAN1A2P1	-1.03532	-0.230973	-0.196119	0.844875	0.99731	-5.19001	FALSE		mannosidase alpha class 1A member 2 pseudogene 1 [Source:HGNC Symbol;Acc:HGNC:50488]	processed_pseudogene
SST	MDD	ENSG00000267827		-1.46	-0.0502881	-0.041976	0.966593	0.999563	-5.19759	FALSE		novel transcript	lncRNA
SST	MDD	ENSG00000267838		-3.17226	1.25829	1.10566	0.271259	0.940898	-4.78282	FALSE		novel transcript	lncRNA
SST	MDD	ENSG00000267855	NDUFA7	-3.52175	0.636761	0.582436	0.561451	0.982911	-5.09173	FALSE	4701	NADH:ubiquinone oxidoreductase subunit A7 [Source:HGNC Symbol;Acc:HGNC:7691]	protein_coding
SST	MDD	ENSG00000267858	MZF1-AS1	-0.63088	-1.18928	-0.962852	0.33771	0.947969	-4.86855	FALSE	100131691	MZF1 antisense RNA 1 [Source:HGNC Symbol;Acc:HGNC:51271]	lncRNA
SST	MDD	ENSG00000267871	ZNF460-AS1	0.284644	0.657587	0.622647	0.534791	0.982551	-5.12904	FALSE	105372476	ZNF460 antisense RNA 1 [Source:HGNC Symbol;Acc:HGNC:53774]	lncRNA
SST	MDD	ENSG00000267879		-1.54491	0.477048	0.459796	0.64656	0.988934	-5.18749	FALSE		novel transcript, antisense to KLK6, KLK7, KLK8 and KLK9	lncRNA
SST	MDD	ENSG00000267881		-1.34551	-1.24877	-1.19422	0.234934	0.940051	-4.73962	FALSE		novel protein, readthrough between CEACAM5-CEACAM6	protein_coding
SST	MDD	ENSG00000267882		-2.3152	1.90046	1.5428	0.125719	0.908822	-4.36887	FALSE	100131496	novel transcript, antisense to ZMYND8	lncRNA
SST	MDD	ENSG00000267909	CCDC177	0.962016	1.37528	1.21317	0.227634	0.936117	-4.70671	FALSE	56936	coiled-coil domain containing 177 [Source:HGNC Symbol;Acc:HGNC:23243]	protein_coding
SST	MDD	ENSG00000267922		3.94165	0.313679	0.599672	0.549944	0.982911	-5.6286	FALSE		novel transcript	lncRNA
SST	MDD	ENSG00000267924		1.82056	-0.244839	-0.249351	0.803549	0.99731	-5.36352	FALSE		novel transcript	lncRNA
SST	MDD	ENSG00000267934		2.79715	0.0897892	0.124905	0.900824	0.999078	-5.49562	FALSE		novel transcript, antisense to ZNF91	lncRNA
SST	MDD	ENSG00000267939		-0.866942	-0.831231	-0.687251	0.493354	0.980343	-5.03879	FALSE		novel transcript	lncRNA
SST	MDD	ENSG00000267968		-2.74905	-0.773635	-0.696892	0.487324	0.97885	-5.04385	FALSE		novel transcript, antisense to KLK15	lncRNA
SST	MDD	ENSG00000268006	PTOV1-AS1	-0.135116	-0.515981	-0.459227	0.646967	0.989075	-5.13973	FALSE	100506033	PTOV1 antisense RNA 1 [Source:HGNC Symbol;Acc:HGNC:44174]	lncRNA
SST	MDD	ENSG00000268015		-3.65205	0.447954	0.421371	0.674297	0.990194	-5.16238	FALSE		novel transcript, antisense to PPP2R1A	lncRNA
SST	MDD	ENSG00000268038	LINC01785	-3.13758	-0.567517	-0.513042	0.608939	0.986514	-5.12581	FALSE	374890	long intergenic non-protein coding RNA 1785 [Source:HGNC Symbol;Acc:HGNC:25060]	lncRNA
SST	MDD	ENSG00000268043	NBPF12	5.08809	-0.219846	-0.682505	0.496338	0.980343	-5.98017	FALSE	149013	NBPF member 12 [Source:HGNC Symbol;Acc:HGNC:24297]	protein_coding
SST	MDD	ENSG00000268061	NAPA-AS1	-3.39579	-2.18103	-1.99605	0.0483717	0.837611	-3.81855	FALSE		NAPA antisense RNA 1 [Source:HGNC Symbol;Acc:HGNC:44118]	lncRNA
SST	MDD	ENSG00000268081		0.0569641	-2.5564	-2.39337	0.0183682	0.769575	-3.20071	FALSE		novel transcript, antisense to ZNF429	lncRNA
SST	MDD	ENSG00000268089	GABRQ	-0.109158	1.75303	1.41708	0.159252	0.914516	-4.51744	FALSE	55879	gamma-aminobutyric acid type A receptor subunit theta [Source:HGNC Symbol;Acc:HGNC:14454]	protein_coding
SST	MDD	ENSG00000268093		-3.63646	0.392859	0.350969	0.726275	0.993159	-5.17197	FALSE		novel transcript, antisense to SPHK2	lncRNA
SST	MDD	ENSG00000268100	ZNF725P	-1.80355	1.26749	1.16816	0.245241	0.940349	-4.73559	FALSE		zinc finger protein 725, pseudogene [Source:HGNC Symbol;Acc:HGNC:32461]	unprocessed_pseudogene
SST	MDD	ENSG00000268101	CYP2G2P	-3.05109	0.0236374	0.023345	0.981417	0.999563	-5.21871	FALSE		cytochrome P450 family 2 subfamily G member 2, pseudogene [Source:HGNC Symbol;Acc:HGNC:15653]	unprocessed_pseudogene
SST	MDD	ENSG00000268104	SLC6A14	-2.46746	-2.19965	-1.93366	0.0556953	0.841561	-3.90154	FALSE	11254	solute carrier family 6 member 14 [Source:HGNC Symbol;Acc:HGNC:11047]	protein_coding
SST	MDD	ENSG00000268119		0.703335	1.60351	1.43954	0.152804	0.913112	-4.49078	FALSE		novel transcript	lncRNA
SST	MDD	ENSG00000268133		-2.27821	2.11426	1.9276	0.0564548	0.84366	-3.91177	FALSE		novel protein	protein_coding
SST	MDD	ENSG00000268163		2.58759	-1.0876	-1.50333	0.135588	0.913112	-4.57043	FALSE		novel transcript	protein_coding
SST	MDD	ENSG00000268182	SMIM17	0.272473	0.577797	0.511068	0.610316	0.986514	-5.15691	FALSE	147670	small integral membrane protein 17 [Source:HGNC Symbol;Acc:HGNC:27114]	protein_coding
SST	MDD	ENSG00000268184		-2.01108	0.403936	0.364496	0.71618	0.993159	-5.16319	FALSE		novel transcript	lncRNA
SST	MDD	ENSG00000268205		1.50777	0.706242	0.737722	0.462237	0.971464	-5.13529	FALSE		novel transcript	lncRNA
SST	MDD	ENSG00000268218		-1.40612	-0.476633	-0.414986	0.678951	0.990872	-5.1448	FALSE		novel transcript, antisense to ANKRD11	lncRNA
SST	MDD	ENSG00000268223	ARL14EPL	-1.70578	0.98051	0.895315	0.372551	0.954591	-4.93642	FALSE	644100	ADP ribosylation factor like GTPase 14 effector protein like [Source:HGNC Symbol;Acc:HGNC:44201]	protein_coding
SST	MDD	ENSG00000268230		-2.59751	-0.565775	-0.483429	0.629741	0.987181	-5.12473	FALSE		novel transcript	lncRNA
SST	MDD	ENSG00000268257	AIRN	-2.70275	-0.657726	-0.556602	0.578917	0.982911	-5.08967	FALSE	100271873	antisense of IGF2R non-protein coding RNA [Source:HGNC Symbol;Acc:HGNC:34515]	lncRNA
SST	MDD	ENSG00000268262		-1.69457	-1.34017	-1.15445	0.250789	0.940349	-4.72966	FALSE
SST	MDD	ENSG00000268266		-2.65183	1.59594	1.47027	0.144311	0.913112	-4.45056	FALSE		novel transcript	lncRNA
SST	MDD	ENSG00000268278		-2.9324	-0.414848	-0.417771	0.67692	0.990872	-5.16559	FALSE		zinc finger protein 100 (ZNF100) pseudogene	unprocessed_pseudogene
SST	MDD	ENSG00000268296		-3.39348	-0.257428	-0.247018	0.80535	0.99731	-5.20194	FALSE		novel transcript	lncRNA
SST	MDD	ENSG00000268297	CLEC4GP1	-1.76837	0.633223	0.514436	0.607968	0.986514	-5.09533	FALSE		C-type lectin domain family 4 member G pseudogene 1 [Source:HGNC Symbol;Acc:HGNC:33502]	unprocessed_pseudogene
SST	MDD	ENSG00000268318	LINC01872	-3.62492	-0.527819	-0.519203	0.604651	0.985913	-5.12627	FALSE		long intergenic non-protein coding RNA 1872 [Source:HGNC Symbol;Acc:HGNC:52691]	lncRNA
SST	MDD	ENSG00000268350	FAM156A	3.17174	-2.19151	-3.40921	0.000908314	0.411349	-0.83068	FALSE	29057	family with sequence similarity 156 member A [Source:HGNC Symbol;Acc:HGNC:30114]	protein_coding
SST	MDD	ENSG00000268350	FAM156A	3.17174	-2.19151	-3.40921	0.000908314	0.411349	-0.83068	FALSE	727866	family with sequence similarity 156 member A [Source:HGNC Symbol;Acc:HGNC:30114]	protein_coding
SST	MDD	ENSG00000268362		4.34218	-0.10007	-0.24378	0.80785	0.99731	-6.00348	FALSE		novel transcript	lncRNA
SST	MDD	ENSG00000268364	SMC5-DT	0.878813	-0.884356	-0.834135	0.405992	0.961459	-5.02162	FALSE		SMC5 divergent transcript [Source:HGNC Symbol;Acc:HGNC:48718]	lncRNA
SST	MDD	ENSG00000268379		-3.06872	-1.16264	-1.01787	0.310949	0.947969	-4.84779	FALSE		pentatricopeptide repeat domain 3 pseudogene	processed_pseudogene
SST	MDD	ENSG00000268388	FENDRR	-0.918485	-1.00008	-0.969792	0.334254	0.947969	-4.914	FALSE	400550	FOXF1 adjacent non-coding developmental regulatory RNA [Source:HGNC Symbol;Acc:HGNC:43894]	lncRNA
SST	MDD	ENSG00000268390		-3.63527	-0.97527	-0.956581	0.340853	0.947969	-4.89468	FALSE		novel transcript	lncRNA
SST	MDD	ENSG00000268401		0.605764	-1.99229	-1.848	0.0672583	0.865745	-4.01973	FALSE		novel transcript	lncRNA
SST	MDD	ENSG00000268403		-4.03627	-1.21099	-1.19584	0.234302	0.940051	-4.71538	FALSE	644656	novel transcript, antisense to ZNF143	lncRNA
SST	MDD	ENSG00000268416		-3.72803	-0.460151	-0.450277	0.653387	0.989406	-5.15017	FALSE		novel transcript	lncRNA
SST	MDD	ENSG00000268460		0.864054	-0.528472	-0.463487	0.643921	0.988744	-5.186	FALSE	93429	novel transcript	lncRNA
SST	MDD	ENSG00000268471	MIR4453HG	-2.13432	-0.591677	-0.502886	0.616038	0.986859	-5.10867	FALSE	54553	MIR4453 host gene [Source:HGNC Symbol;Acc:HGNC:25288]	lncRNA
SST	MDD	ENSG00000268480	NFILZ	-0.524184	0.750597	0.706327	0.481461	0.977187	-5.07056	FALSE	105372267	NFIL3 like basic leucine zipper [Source:HGNC Symbol;Acc:HGNC:52681]	protein_coding
SST	MDD	ENSG00000268496		-3.66451	0.962144	0.881656	0.379864	0.955558	-4.94822	FALSE		novel transcript, sense intronic to TTYH1	lncRNA
SST	MDD	ENSG00000268516	ZNF8-DT	1.02761	-0.0745851	-0.0729677	0.941963	0.999078	-5.25893	FALSE		ZNF8 divergent transcript [Source:HGNC Symbol;Acc:HGNC:55280]	lncRNA
SST	MDD	ENSG00000268533		2.44167	-0.524471	-0.679931	0.497961	0.980514	-5.23148	FALSE		novel protein	protein_coding
SST	MDD	ENSG00000268555		-1.7775	-0.201349	-0.182319	0.855664	0.997963	-5.2387	FALSE		novel transcript	lncRNA
SST	MDD	ENSG00000268566		-1.20996	0.26727	0.252444	0.801163	0.99731	-5.21362	FALSE		novel transcript	lncRNA
SST	MDD	ENSG00000268573		-2.98005	0.9799	0.874314	0.383831	0.957343	-4.93704	FALSE		novel transcript	lncRNA
SST	MDD	ENSG00000268575		-3.23338	1.10733	0.990811	0.323928	0.947969	-4.86568	FALSE		novel transcript, readthrough between SLC35E2 and CDK11A	lncRNA
SST	MDD	ENSG00000268621	IGFL2-AS1	-2.28583	-0.774469	-0.64999	0.517038	0.980514	-5.05563	FALSE	645553	IGFL2 antisense RNA 1 [Source:HGNC Symbol;Acc:HGNC:52559]	lncRNA
SST	MDD	ENSG00000268635		-3.82471	0.715724	0.69636	0.487656	0.979064	-5.05468	FALSE		novel transcript, antisense to PAK1	lncRNA
SST	MDD	ENSG00000268654	MIMT1	0.245548	-0.283107	-0.249392	0.803518	0.99731	-5.20233	FALSE	100073347	MER1 repeat containing imprinted transcript 1 [Source:HGNC Symbol;Acc:HGNC:33464]	lncRNA
SST	MDD	ENSG00000268658	LINC00664	-2.67437	-1.97825	-1.76445	0.0804012	0.878322	-4.11857	FALSE	400680	long intergenic non-protein coding RNA 664 [Source:HGNC Symbol;Acc:HGNC:44319]	lncRNA
SST	MDD	ENSG00000268660	LETM1P2	-2.91707	0.277577	0.239697	0.811006	0.99731	-5.18347	FALSE		leucine zipper and EF-hand containing transmembrane protein 1 pseudogene 2 [Source:HGNC Symbol;Acc:HGNC:33985]	processed_pseudogene
SST	MDD	ENSG00000268686		-3.4132	0.930037	0.98423	0.327138	0.947969	-4.88038	FALSE	101928295	novel transcript, antisense to DKKL1	lncRNA
SST	MDD	ENSG00000268696	ZNF723	-1.20431	-1.45598	-1.46728	0.14512	0.913112	-4.47297	FALSE	646864	zinc finger protein 723 [Source:HGNC Symbol;Acc:HGNC:32286]	protein_coding
SST	MDD	ENSG00000268746		-3.52375	-0.237962	-0.228858	0.819399	0.99731	-5.20094	FALSE		novel transcript	lncRNA
SST	MDD	ENSG00000268750		-2.23757	1.48445	1.23156	0.22071	0.932588	-4.67002	FALSE		novel protein	protein_coding
SST	MDD	ENSG00000268754	LINC01081	1.22933	-0.813343	-0.903629	0.368145	0.954591	-5.00926	FALSE		long intergenic non-protein coding RNA 1081 [Source:HGNC Symbol;Acc:HGNC:49124]	lncRNA
SST	MDD	ENSG00000268758	ADGRE4P	-0.347773	0.0545553	0.0542791	0.95681	0.999563	-5.29223	FALSE		adhesion G protein-coupled receptor E4, pseudogene [Source:HGNC Symbol;Acc:HGNC:19240]	transcribed_unprocessed_pseudogene
SST	MDD	ENSG00000268797		4.12494	-0.875321	-2.01651	0.0461551	0.827476	-4.08688	FALSE		novel protein	protein_coding
SST	MDD	ENSG00000268833		-2.57001	-0.606292	-0.559346	0.57705	0.982911	-5.11902	FALSE		novel transcript, antisense to CEACAM6	lncRNA
SST	MDD	ENSG00000268858		-1.09709	-0.0619752	-0.0500202	0.960196	0.999563	-5.19744	FALSE	112268269	novel transcript, antisense to ABHD16B	lncRNA
SST	MDD	ENSG00000268861		-1.38455	0.683692	0.577192	0.564976	0.982911	-5.06894	FALSE
SST	MDD	ENSG00000268864		-3.76757	-0.249189	-0.243347	0.808184	0.99731	-5.20615	FALSE		solute carrier family 7 (cationic amino acid transporter, y+ system), member 2 (SLC7A2) pseudogene	transcribed_unprocessed_pseudogene
SST	MDD	ENSG00000268869	ESPNP	-1.86811	2.32236	2.09677	0.0382803	0.8193	-3.67602	FALSE		espin pseudogene [Source:HGNC Symbol;Acc:HGNC:23285]	transcribed_unprocessed_pseudogene
SST	MDD	ENSG00000268870		0.894714	0.955101	1.03046	0.305029	0.947969	-4.93647	FALSE		novel zinc finger protein	protein_coding
SST	MDD	ENSG00000268895	A1BG-AS1	-3.29962	-2.12782	-2.0611	0.0416244	0.82572	-3.72696	FALSE	503538	A1BG antisense RNA 1 [Source:HGNC Symbol;Acc:HGNC:37133]	lncRNA
SST	MDD	ENSG00000268912		-0.661257	0.532837	0.442146	0.659242	0.98943	-5.12302	FALSE		novel transcript	lncRNA
SST	MDD	ENSG00000268926		-3.73943	-0.189825	-0.170922	0.864595	0.998365	-5.21586	FALSE		novel transcript	lncRNA
SST	MDD	ENSG00000268945		-2.92481	0.102865	0.0909677	0.927682	0.999078	-5.2114	FALSE		novel transcript	lncRNA
SST	MDD	ENSG00000268981		-0.285515	0.247102	0.240329	0.810517	0.99731	-5.2433	FALSE		novel transcript, antisense to ZNF492	lncRNA
SST	MDD	ENSG00000268988	SPANXN2	-3.77623	-1.34157	-1.32979	0.186307	0.920388	-4.59238	FALSE	494119	SPANX family member N2 [Source:HGNC Symbol;Acc:HGNC:33175]	protein_coding
SST	MDD	ENSG00000269001	ZNF818P	1.18203	0.55865	0.555088	0.579948	0.982911	-5.21966	FALSE		zinc finger protein 818, pseudogene [Source:HGNC Symbol;Acc:HGNC:33265]	transcribed_unprocessed_pseudogene
SST	MDD	ENSG00000269026		0.47441	0.241006	0.218736	0.827256	0.99731	-5.21945	FALSE		novel protein	protein_coding
SST	MDD	ENSG00000269028		1.58849	0.0724785	0.119635	0.904988	0.999078	-5.33102	FALSE
SST	MDD	ENSG00000269035		-1.12539	0.496009	0.420221	0.675134	0.990586	-5.13289	FALSE		novel protein	protein_coding
SST	MDD	ENSG00000269043		3.21815	-1.47983	-1.86862	0.0645181	0.86142	-4.1223	FALSE	105372316	novel transcript	lncRNA
SST	MDD	ENSG00000269044		-3.24694	-0.921566	-0.799738	0.425567	0.963217	-4.97976	FALSE		novel transcript, sense intronic C19orf42	lncRNA
SST	MDD	ENSG00000269054	ZNF497-AS1	-3.33146	-1.71639	-1.54171	0.125983	0.908822	-4.37186	FALSE		ZNF497 antisense RNA 1 [Source:HGNC Symbol;Acc:HGNC:55277]	lncRNA
SST	MDD	ENSG00000269067	ZNF728	-0.694677	-1.46353	-1.42062	0.158223	0.914516	-4.52918	FALSE	388523	zinc finger protein 728 [Source:HGNC Symbol;Acc:HGNC:32463]	protein_coding
SST	MDD	ENSG00000269069		-0.506354	0.544397	0.458064	0.6478	0.989075	-5.13001	FALSE		protein associated with topoisomerase II homolog 1 (yeast) (PATL1) pseudogene	processed_pseudogene
SST	MDD	ENSG00000269072		-1.89812	-0.481262	-0.435737	0.663872	0.98943	-5.16714	FALSE	101928517	novel transcript, antisense to SIGLEC7 and SIGLEC17P	lncRNA
SST	MDD	ENSG00000269086	LINC02965	-0.271346	-0.915277	-0.921645	0.358708	0.954432	-4.96621	FALSE		long intergenic non-protein coding RNA 2965 [Source:HGNC Symbol;Acc:HGNC:56003]	lncRNA
SST	MDD	ENSG00000269091		-2.78254	-1.27744	-1.1219	0.264322	0.940349	-4.7632	FALSE		novel transcript, antisense to ZNF473	lncRNA
SST	MDD	ENSG00000269110		1.20445	-0.574783	-0.646785	0.519103	0.980514	-5.21138	FALSE		novel transcript	lncRNA
SST	MDD	ENSG00000269113	TRABD2B	3.62469	0.51482	1.14015	0.256674	0.940349	-5.38507	FALSE	388630	TraB domain containing 2B [Source:HGNC Symbol;Acc:HGNC:44200]	protein_coding
SST	MDD	ENSG00000269177		-4.02194	-0.330353	-0.327525	0.743886	0.993917	-5.19332	FALSE		novel transcript, antisense to XRCC1	lncRNA
SST	MDD	ENSG00000269179		-2.27277	-0.192991	-0.163787	0.870196	0.998365	-5.18887	FALSE		novel protein	protein_coding
SST	MDD	ENSG00000269189		-3.35394	-0.957457	-0.861013	0.391083	0.958348	-4.95213	FALSE		novel transcript, sense intronic to FARP1	lncRNA
SST	MDD	ENSG00000269190	FBXO17	3.97356	-0.452318	-0.972027	0.333145	0.947969	-5.47142	FALSE	115290	F-box protein 17 [Source:HGNC Symbol;Acc:HGNC:18754]	protein_coding
SST	MDD	ENSG00000269235	ZNF350-AS1	1.1177	-0.518815	-0.571365	0.568905	0.982911	-5.25296	FALSE	101669766	ZNF350 antisense RNA 1 [Source:HGNC Symbol;Acc:HGNC:48598]	lncRNA
SST	MDD	ENSG00000269237		3.86445	-0.518822	-0.917234	0.361004	0.954432	-5.34148	FALSE		novel transcript	protein_coding
SST	MDD	ENSG00000269289		-2.11894	0.542511	0.477491	0.63395	0.988308	-5.12623	FALSE	100505851	novel transcript, antisense to ZNF726	lncRNA
