## Supplemental Table 1 for "Transcriptomic pathology of neocortical microcircuit cell types across psychiatric disorders" (part 9 of 65)

### Sheet: MDD (continued)
CT	DX	gene_ensembl	gene_symbol	AveExpr	logFC	t	P.Value	adj.P.Val	B	DE	gene_entrez	gene_description	gene_biotype
SST	MDD	ENSG00000269293	ZSCAN16-AS1	4.66286	-0.149095	-0.439268	0.661319	0.98943	-5.96522	FALSE	100129195	ZSCAN16 antisense RNA 1 [Source:HGNC Symbol;Acc:HGNC:48982]	lncRNA
SST	MDD	ENSG00000269313	MAGIX	-2.67375	-2.42682	-2.20557	0.0294706	0.815812	-3.52134	FALSE	79917	MAGI family member, X-linked [Source:HGNC Symbol;Acc:HGNC:30006]	protein_coding
SST	MDD	ENSG00000269318		-3.94108	0.461095	0.436253	0.663498	0.98943	-5.15926	FALSE		novel transcript, antisense to MPND	lncRNA
SST	MDD	ENSG00000269335	IKBKG	-0.206608	-0.914071	-0.831796	0.407306	0.961459	-5.00182	FALSE	8517	inhibitor of nuclear factor kappa B kinase regulatory subunit gamma [Source:HGNC Symbol;Acc:HGNC:5961]	protein_coding
SST	MDD	ENSG00000269343	ZNF587B	0.885359	0.140808	0.122242	0.902928	0.999078	-5.25086	FALSE	100293516	zinc finger protein 587B [Source:HGNC Symbol;Acc:HGNC:37142]	protein_coding
SST	MDD	ENSG00000269356		-2.52391	1.60026	1.40481	0.162863	0.917144	-4.51349	FALSE		novel transcript	lncRNA
SST	MDD	ENSG00000269373		-1.25674	-0.388248	-0.326836	0.744406	0.994036	-5.15736	FALSE		novel zinc finger protein pseudogene	unprocessed_pseudogene
SST	MDD	ENSG00000269386	RAB11B-AS1	-0.146367	0.109336	0.0935995	0.925596	0.999078	-5.20786	FALSE	100507567	RAB11B antisense RNA 1 [Source:HGNC Symbol;Acc:HGNC:44178]	lncRNA
SST	MDD	ENSG00000269388		-0.881901	-0.999199	-0.928894	0.354955	0.95431	-4.92405	FALSE		putative ATP-binding domain-containing protein 3-like protein (ABP3L) pseudogene	transcribed_processed_pseudogene
SST	MDD	ENSG00000269416	LINC01224	-2.29857	-1.57181	-1.36804	0.174056	0.919198	-4.55789	FALSE	104472717	long intergenic non-protein coding RNA 1224 [Source:HGNC Symbol;Acc:HGNC:49676]	lncRNA
SST	MDD	ENSG00000269439	PGLS-DT	0.111765	0.894285	0.775705	0.439569	0.968519	-5.02055	FALSE	100507551	PGLS divergent transcript [Source:HGNC Symbol;Acc:HGNC:55274]	lncRNA
SST	MDD	ENSG00000269460		-3.86559	0.168696	0.178809	0.858413	0.998365	-5.21651	FALSE		novel transcript	lncRNA
SST	MDD	ENSG00000269473	ZNF132-DT	-3.43043	0.925818	0.805964	0.421983	0.96317	-4.98115	FALSE		ZNF132 divergent transcript [Source:HGNC Symbol;Acc:HGNC:55273]	lncRNA
SST	MDD	ENSG00000269476		-0.1571	-0.0961901	-0.0843528	0.932927	0.999078	-5.23317	FALSE		novel transcript	protein_coding
SST	MDD	ENSG00000269502	DMRTC1	-2.31042	1.43091	1.46882	0.144704	0.913112	-4.44938	FALSE	63947	DMRT like family C1 [Source:HGNC Symbol;Acc:HGNC:13910]	protein_coding
SST	MDD	ENSG00000269502	DMRTC1	-2.31042	1.43091	1.46882	0.144704	0.913112	-4.44938	FALSE	728656	DMRT like family C1 [Source:HGNC Symbol;Acc:HGNC:13910]	protein_coding
SST	MDD	ENSG00000269504		-0.624368	-1.53144	-1.6435	0.103103	0.895361	-4.30506	FALSE		novel transcript	lncRNA
SST	MDD	ENSG00000269514		1.25612	-0.203405	-0.233296	0.81596	0.99731	-5.37132	FALSE		novel transcript, antisense to OR10AD1	lncRNA
SST	MDD	ENSG00000269516	CYP4F23P	-2.11406	0.892911	0.828988	0.408886	0.961459	-4.97741	FALSE		cytochrome P450 family 4 subfamily F member 23, pseudogene [Source:HGNC Symbol;Acc:HGNC:39944]	transcribed_unprocessed_pseudogene
SST	MDD	ENSG00000269535		-3.34525	-1.19353	-1.18051	0.240314	0.940051	-4.73299	FALSE		novel transcript, antisense to ZNF480 and ZNF610	lncRNA
SST	MDD	ENSG00000269547		-3.13025	-0.464447	-0.414308	0.679446	0.990872	-5.14732	FALSE		novel protein	protein_coding
SST	MDD	ENSG00000269556	TMEM185A	3.31565	-0.781197	-1.23009	0.221258	0.932684	-4.9409	FALSE	84548	transmembrane protein 185A [Source:HGNC Symbol;Acc:HGNC:17125]	protein_coding
SST	MDD	ENSG00000269609	C10orf95-AS1	1.45335	0.241739	0.243575	0.808009	0.99731	-5.30452	FALSE	100505761	C10orf95 antisense RNA 1 [Source:HGNC Symbol;Acc:HGNC:45238]	lncRNA
SST	MDD	ENSG00000269621		-2.71825	-0.696107	-0.578905	0.563823	0.982911	-5.08545	FALSE		novel transcript, antisense to MRPL9	lncRNA
SST	MDD	ENSG00000269656	NOP53-AS1	-0.498689	-0.916133	-0.776908	0.438862	0.968293	-4.985	FALSE	106144593	NOP53 antisense RNA 1 [Source:HGNC Symbol;Acc:HGNC:51587]	lncRNA
SST	MDD	ENSG00000269693		-0.784704	-0.000653755	-0.000583501	0.999535	0.999616	-5.21982	FALSE		novel transcript	protein_coding
SST	MDD	ENSG00000269696	ZNF470-DT	1.53573	-0.392625	-0.39433	0.694092	0.990872	-5.25206	FALSE		ZNF470 divergent transcript [Source:HGNC Symbol;Acc:HGNC:55272]	lncRNA
SST	MDD	ENSG00000269699	ZIM2	-2.49544	-1.07863	-0.868509	0.386985	0.957343	-4.92822	FALSE	23619	zinc finger imprinted 2 [Source:HGNC Symbol;Acc:HGNC:12875]	protein_coding
SST	MDD	ENSG00000269707		5.49455	0.243847	0.933899	0.352379	0.953559	-6.01804	FALSE		novel transcript, sense overlapping POU3F3	lncRNA
SST	MDD	ENSG00000269713	NBPF9	4.06486	-0.14762	-0.320137	0.749465	0.994891	-5.73921	FALSE	400818	NBPF member 9 [Source:HGNC Symbol;Acc:HGNC:31991]	protein_coding
SST	MDD	ENSG00000269737		-1.83975	1.50807	1.27035	0.20661	0.929995	-4.63415	FALSE		ribosomal protein S7 (RPS7) pseudogene	transcribed_processed_pseudogene
SST	MDD	ENSG00000269743	SLC25A53	4.01333	0.164026	0.382875	0.702543	0.992316	-5.84314	FALSE	401612	solute carrier family 25 member 53 [Source:HGNC Symbol;Acc:HGNC:31894]	protein_coding
SST	MDD	ENSG00000269749		-0.0604723	-0.679973	-0.6216	0.535476	0.982551	-5.11137	FALSE		novel transcript	lncRNA
SST	MDD	ENSG00000269755		-1.21511	-0.777264	-0.661557	0.509623	0.980514	-5.04293	FALSE		novel transcript	protein_coding
SST	MDD	ENSG00000269793	ZIM2-AS1	3.34069	-0.408703	-0.605707	0.545943	0.982911	-5.51636	FALSE		ZIM2 antisense RNA 1 [Source:HGNC Symbol;Acc:HGNC:51304]	lncRNA
SST	MDD	ENSG00000269802		-2.7532	0.20418	0.195088	0.84568	0.997353	-5.20354	FALSE		novel transcript, antisense to CLPP	lncRNA
SST	MDD	ENSG00000269821	KCNQ1OT1	7.0212	0.495897	3.34577	0.00111947	0.421593	-1.71996	FALSE	10984	KCNQ1 opposite strand/antisense transcript 1 [Source:HGNC Symbol;Acc:HGNC:6295]	lncRNA
SST	MDD	ENSG00000269825		-2.60575	-0.122815	-0.105269	0.916352	0.999078	-5.205	FALSE	122539214	novel zinc finger protein	protein_coding
SST	MDD	ENSG00000269834	ZNF528-AS1	0.959002	0.0258114	0.0229745	0.981712	0.999563	-5.27629	FALSE		ZNF528 antisense RNA 1 [Source:HGNC Symbol;Acc:HGNC:51305]	lncRNA
SST	MDD	ENSG00000269837	IPO5P1	-2.15862	0.0276924	0.0226135	0.981999	0.999563	-5.19668	FALSE		importin 5 pseudogene 1 [Source:HGNC Symbol;Acc:HGNC:49687]	transcribed_processed_pseudogene
SST	MDD	ENSG00000269839		-1.15214	0.200586	0.192477	0.84772	0.997353	-5.25348	FALSE		zinc finger protein 738 (ZNF738) pseudogene	unprocessed_pseudogene
SST	MDD	ENSG00000269858	EGLN2	1.96363	-0.581651	-0.66547	0.507127	0.980514	-5.26319	FALSE	112398	egl-9 family hypoxia inducible factor 2 [Source:HGNC Symbol;Acc:HGNC:14660]	protein_coding
SST	MDD	ENSG00000269883		-1.62196	-0.418206	-0.336229	0.737332	0.993159	-5.14773	FALSE		novel transcript, antisense to ZDHHC22	lncRNA
SST	MDD	ENSG00000269891	ARHGAP19-SLIT1	-0.166118	-1.21286	-1.06291	0.290125	0.944108	-4.83908	FALSE		ARHGAP19-SLIT1 readthrough (NMD candidate) [Source:HGNC Symbol;Acc:HGNC:48348]	protein_coding
SST	MDD	ENSG00000269893	SNHG8	-3.45241	0.241134	0.215605	0.829691	0.99731	-5.19507	FALSE		small nucleolar RNA host gene 8 [Source:HGNC Symbol;Acc:HGNC:33098]	lncRNA
SST	MDD	ENSG00000269896		-3.63369	-2.43055	-2.2701	0.0251277	0.810198	-3.41917	FALSE	100129534	small nuclear ribonucleoprotein N (SNRPN) pseudogene	transcribed_processed_pseudogene
SST	MDD	ENSG00000269900		6.94858	-0.047655	-0.228816	0.819606	0.99731	-7.02442	FALSE
SST	MDD	ENSG00000269904	MAP2K4P1	-0.814651	-0.958897	-0.912195	0.363638	0.954432	-4.94904	FALSE	139201	mitogen-activated protein kinase kinase 4 pseudogene 1 [Source:HGNC Symbol;Acc:HGNC:43837]	transcribed_processed_pseudogene
SST	MDD	ENSG00000269918		-1.1272	-0.907748	-0.777594	0.438459	0.967976	-4.99363	FALSE		novel transcript	lncRNA
SST	MDD	ENSG00000269929	MIRLET7A1HG	1.42355	-0.220869	-0.225559	0.821958	0.99731	-5.29783	FALSE	112903833	miRlet-7a-1/let-7f-1/let-7d cluster host gene [Source:HGNC Symbol;Acc:HGNC:53970]	lncRNA
SST	MDD	ENSG00000269934		-1.66947	-0.567458	-0.464328	0.64332	0.988713	-5.12067	FALSE		novel transcript, antisense to OBSCN	lncRNA
SST	MDD	ENSG00000269956	MKNK1-AS1	-2.55481	-1.7859	-1.50297	0.135681	0.913112	-4.41266	FALSE	100507423	MKNK1 antisense RNA 1 [Source:HGNC Symbol;Acc:HGNC:44129]	lncRNA
SST	MDD	ENSG00000269957		0.617221	-0.57839	-0.574583	0.566734	0.982911	-5.13802	FALSE		novel transcript	lncRNA
SST	MDD	ENSG00000269959	SPACA6-AS1	-1.24887	-0.925749	-0.762851	0.447167	0.969443	-4.98701	FALSE	102238594	SPACA6 antisense RNA 1 [Source:HGNC Symbol;Acc:HGNC:49383]	lncRNA
SST	MDD	ENSG00000269964	MEI4	4.43255	0.207988	0.476155	0.634897	0.988631	-5.95594	FALSE	101928601	meiotic double-stranded break formation protein 4 [Source:HGNC Symbol;Acc:HGNC:43638]	protein_coding
SST	MDD	ENSG00000269966		-2.71595	-1.08901	-0.942695	0.34788	0.951441	-4.89735	FALSE		novel transcript	lncRNA
SST	MDD	ENSG00000269967		1.22063	-1.86088	-2.07317	0.0404656	0.820748	-3.70125	FALSE		novel transcript	lncRNA
SST	MDD	ENSG00000269973		-3.32915	1.7765	1.62319	0.107378	0.897166	-4.28572	FALSE		novel transcript	lncRNA
SST	MDD	ENSG00000269982		-3.17706	-1.64379	-1.54762	0.124553	0.908822	-4.37115	FALSE		novel transcript, antisense to TMEM111	lncRNA
SST	MDD	ENSG00000269984		-3.62887	0.156381	0.147656	0.882881	0.999078	-5.21137	FALSE		novel transcript, antisense to MYNN	lncRNA
SST	MDD	ENSG00000269994	LINC02893	0.39758	0.309825	0.307915	0.758723	0.995124	-5.2387	FALSE	440173	long intergenic non-protein coding RNA 2893 [Source:HGNC Symbol;Acc:HGNC:55359]	lncRNA
SST	MDD	ENSG00000269997		-2.36767	2.58515	2.1275	0.0355867	0.8193	-3.63676	FALSE		novel transcript, sense intronic to CCDC92	lncRNA
SST	MDD	ENSG00000270002		-2.99692	0.514454	0.45205	0.652113	0.989406	-5.14658	FALSE		novel transcript, antisense to GRID1	lncRNA
SST	MDD	ENSG00000270008		-0.243847	-1.80845	-1.49979	0.136501	0.913112	-4.41584	FALSE		novel transcript	lncRNA
SST	MDD	ENSG00000270011	ZNF559-ZNF177	1.57166	0.184738	0.19686	0.844296	0.99731	-5.3795	FALSE	100529215	ZNF559-ZNF177 readthrough [Source:HGNC Symbol;Acc:HGNC:42964]	protein_coding
SST	MDD	ENSG00000270012		-0.811869	-0.511729	-0.404542	0.686591	0.990872	-5.13229	FALSE		novel transcript	lncRNA
SST	MDD	ENSG00000270019		-3.86807	-0.369187	-0.345249	0.730559	0.993159	-5.18153	FALSE		novel transcript	lncRNA
SST	MDD	ENSG00000270025	BMS1P7	-2.87089	-0.981336	-0.85055	0.396846	0.960293	-4.95601	FALSE		BMS1 pseudogene 7 [Source:HGNC Symbol;Acc:HGNC:23655]	transcribed_unprocessed_pseudogene
SST	MDD	ENSG00000270048		-3.31334	0.555404	0.481346	0.631216	0.98773	-5.13118	FALSE		novel transcript, sense intronic to CCDC92	lncRNA
SST	MDD	ENSG00000270049	ATP6V0D1-DT	3.50006	0.0932348	0.167494	0.867285	0.998365	-5.66147	FALSE		ATP6V0D1 divergent transcript [Source:HGNC Symbol;Acc:HGNC:55268]	lncRNA
SST	MDD	ENSG00000270069	MIR222HG	2.06803	-1.06079	-1.14583	0.254325	0.940349	-4.86695	FALSE		miR222/221 cluster host gene [Source:HGNC Symbol;Acc:HGNC:49555]	lncRNA
SST	MDD	ENSG00000270087		-1.72855	-0.0298798	-0.0262918	0.979072	0.999563	-5.21209	FALSE		novel transcript	lncRNA
SST	MDD	ENSG00000270091		-3.53137	-1.02538	-0.930594	0.354078	0.953823	-4.90013	FALSE		novel transcript	lncRNA
SST	MDD	ENSG00000270106	TSNAX-DISC1	0.598077	0.855916	0.888352	0.376268	0.954591	-5.02734	FALSE		TSNAX-DISC1 readthrough (NMD candidate) [Source:HGNC Symbol;Acc:HGNC:49177]	protein_coding
SST	MDD	ENSG00000270111	CELF2-DT	2.4797	-0.137803	-0.188948	0.850478	0.997353	-5.5308	FALSE		CELF2 divergent transript [Source:HGNC Symbol;Acc:HGNC:54157]	lncRNA
SST	MDD	ENSG00000270112	ST8SIA5-DT	4.91075	-0.0213096	-0.0679803	0.945923	0.999078	-6.14574	FALSE	105372097	ST8SIA5 divergent transcript [Source:HGNC Symbol;Acc:HGNC:55267]	lncRNA
SST	MDD	ENSG00000270149		0.049517	-0.864219	-0.736744	0.462829	0.971633	-5.01895	FALSE		novel transcript, TSTD1 - F11R readthrough	protein_coding
SST	MDD	ENSG00000270154		-2.79971	0.222763	0.18727	0.85179	0.997353	-5.17964	FALSE		novel transcript	lncRNA
SST	MDD	ENSG00000270170	NCBP2AS2	-2.02041	0.223758	0.182049	0.855876	0.998014	-5.18612	FALSE	152217	NCBP2 antisense 2 (head to head) [Source:HGNC Symbol;Acc:HGNC:25121]	protein_coding
SST	MDD	ENSG00000270171		-3.09769	0.25368	0.225096	0.822318	0.99731	-5.2041	FALSE		novel transcript	lncRNA
SST	MDD	ENSG00000270194	GOLGA4-AS1	-2.76311	-0.886454	-0.779001	0.437633	0.967751	-4.99207	FALSE	152048	GOLGA4 antisense RNA 1 [Source:HGNC Symbol;Acc:HGNC:26469]	lncRNA
SST	MDD	ENSG00000270207		2.95741	1.71942	2.59254	0.0108059	0.707271	-2.75793	FALSE		novel transcript, antisense to GRM7	lncRNA
SST	MDD	ENSG00000270231	NBPF8	4.04672	-0.194988	-0.463396	0.643986	0.988744	-5.78623	FALSE	728841	NBPF member 8 [Source:HGNC Symbol;Acc:HGNC:31990]	protein_coding
SST	MDD	ENSG00000270240		-3.24306	-0.370604	-0.337334	0.736501	0.993159	-5.18069	FALSE	105371745	novel transcript, antisense to CCL5	lncRNA
SST	MDD	ENSG00000270265		-2.61679	-0.673107	-0.671162	0.503508	0.980514	-5.0672	FALSE		novel transcript	lncRNA
SST	MDD	ENSG00000270299		-1.80602	-0.368069	-0.322744	0.747495	0.994797	-5.174	FALSE		novel protein	protein_coding
SST	MDD	ENSG00000270316	BORCS7-ASMT	-2.97513	-1.5077	-1.35274	0.178882	0.920341	-4.56699	FALSE		BORCS7-ASMT readthrough (NMD candidate) [Source:HGNC Symbol;Acc:HGNC:49183]	protein_coding
SST	MDD	ENSG00000270321		-3.03835	0.623019	0.564355	0.573649	0.982911	-5.10323	FALSE		novel transcript	lncRNA
SST	MDD	ENSG00000270332	SMC2-DT	-2.76577	-1.93606	-1.77501	0.0786311	0.87379	-4.10557	FALSE	101928550	SMC2 divergent transcript [Source:HGNC Symbol;Acc:HGNC:50827]	lncRNA
SST	MDD	ENSG00000270344	POC1B-AS1	2.80285	0.310502	0.381105	0.703852	0.99252	-5.44037	FALSE		POC1B antisense RNA 1 [Source:HGNC Symbol;Acc:HGNC:52949]	lncRNA
SST	MDD	ENSG00000270362	HMGN3-AS1	-3.65037	-1.25813	-1.12846	0.261554	0.940349	-4.7678	FALSE	100288198	HMGN3 antisense RNA 1 [Source:HGNC Symbol;Acc:HGNC:48984]	lncRNA
SST	MDD	ENSG00000270379	HEATR9	-2.47239	3.27044	3.01936	0.00314181	0.588019	-2.11791	FALSE	256957	HEAT repeat containing 9 [Source:HGNC Symbol;Acc:HGNC:26548]	protein_coding
SST	MDD	ENSG00000270402		-2.83064	0.00498057	0.00424406	0.996621	0.999563	-5.20955	FALSE		ankyrin repeat domain 26 (ANKRD26) pseudogene	processed_pseudogene
SST	MDD	ENSG00000270419	CAHM	-2.6255	0.0793696	0.0662349	0.94731	0.999078	-5.19502	FALSE	100526820	colon adenocarcinoma hypermethylated [Source:HGNC Symbol;Acc:HGNC:42860]	lncRNA
SST	MDD	ENSG00000270441	LAMB2P1	1.03046	1.47929	1.5758	0.117912	0.908822	-4.36839	FALSE		laminin subunit beta 2 pseudogene 1 [Source:HGNC Symbol;Acc:HGNC:6488]	unprocessed_pseudogene
SST	MDD	ENSG00000270480		-3.7675	-0.697956	-0.615441	0.53952	0.982911	-5.09026	FALSE		PQ loop repeat containing 1 (PQLC1) pseudogene	processed_pseudogene
SST	MDD	ENSG00000270533		3.36886	-0.0998344	-0.167634	0.867176	0.998365	-5.71929	FALSE		ribosomal protein L7a (RPL7A) pseudogene	transcribed_processed_pseudogene
SST	MDD	ENSG00000270604	HCG17	1.807	-0.115276	-0.133378	0.894135	0.999078	-5.36783	FALSE	414778	HLA complex group 17 [Source:HGNC Symbol;Acc:HGNC:31339]	lncRNA
SST	MDD	ENSG00000270607	NAV2-AS6	-2.79628	-1.14424	-0.976153	0.331106	0.947969	-4.86725	FALSE		NAV2 antisense RNA 6 [Source:HGNC Symbol;Acc:HGNC:55264]	lncRNA
SST	MDD	ENSG00000270617	URGCP-MRPS24	-3.06074	0.649608	0.555336	0.57978	0.982911	-5.09552	FALSE	100534592	URGCP-MRPS24 readthrough [Source:HGNC Symbol;Acc:HGNC:49188]	protein_coding
SST	MDD	ENSG00000270629	NBPF14	0.450499	-1.52208	-1.39553	0.165636	0.917144	-4.53334	FALSE	25832	NBPF member 14 [Source:HGNC Symbol;Acc:HGNC:25232]	protein_coding
SST	MDD	ENSG00000270641	TSIX	-0.963375	-2.2026	-2.09921	0.0380601	0.8193	-3.66356	FALSE	9383	TSIX transcript, XIST antisense RNA [Source:HGNC Symbol;Acc:HGNC:12377]	lncRNA
SST	MDD	ENSG00000270647	TAF15	5.87094	-0.17596	-0.754585	0.452092	0.969598	-6.21564	FALSE	8148	TATA-box binding protein associated factor 15 [Source:HGNC Symbol;Acc:HGNC:11547]	protein_coding
SST	MDD	ENSG00000270689	BUD13P1	-2.59596	1.64917	1.34739	0.180594	0.920388	-4.56178	FALSE		BUD13 homolog pseudogene 1 [Source:HGNC Symbol;Acc:HGNC:51560]	processed_pseudogene
SST	MDD	ENSG00000270725		-2.18877	0.92705	0.862414	0.390315	0.958348	-4.94808	FALSE		novel transcript	lncRNA
SST	MDD	ENSG00000270728		-3.52831	-0.623612	-0.582306	0.561539	0.982911	-5.1052	FALSE		synaptonemal complex protein 3 (SYCP3) pseudogene	processed_pseudogene
SST	MDD	ENSG00000270765	GAS2L2	-3.05818	0.355261	0.301349	0.763711	0.99554	-5.17372	FALSE	246176	growth arrest specific 2 like 2 [Source:HGNC Symbol;Acc:HGNC:24846]	protein_coding
SST	MDD	ENSG00000270792		4.3887	-0.327152	-0.757552	0.450321	0.969443	-5.79789	FALSE		novel transcript, antisense to JAG1	lncRNA
SST	MDD	ENSG00000270800	RPS10-NUDT3	1.46527	-0.765862	-0.820641	0.413606	0.961881	-5.08261	FALSE	100529239	RPS10-NUDT3 readthrough [Source:HGNC Symbol;Acc:HGNC:49181]	protein_coding
SST	MDD	ENSG00000270804		-3.63427	-0.652685	-0.604069	0.547027	0.982911	-5.09562	FALSE		ubiquitin-conjugating enzyme E2C (UBE2C) pseudogene	transcribed_processed_pseudogene
SST	MDD	ENSG00000270814	DMAC1P1	-2.41368	-0.343952	-0.285385	0.77588	0.996973	-5.17345	FALSE		DMAC1 pseudogene 1 [Source:HGNC Symbol;Acc:HGNC:49128]	processed_pseudogene
SST	MDD	ENSG00000270816	LINC00221	-0.592356	-0.146083	-0.145232	0.884791	0.999078	-5.31695	FALSE	338005	long intergenic non-protein coding RNA 221 [Source:HGNC Symbol;Acc:HGNC:20169]	lncRNA
SST	MDD	ENSG00000270820	USP34-DT	-0.288938	0.392136	0.333639	0.73928	0.993602	-5.15391	FALSE		USP34 divergent transcript [Source:HGNC Symbol;Acc:HGNC:55262]	lncRNA
SST	MDD	ENSG00000270823		-2.8503	-1.10315	-0.973679	0.332328	0.947969	-4.87229	FALSE		novel transcript, antisense to MEST	lncRNA
SST	MDD	ENSG00000270863	DDX55P1	-2.57905	-2.28949	-1.89315	0.0609354	0.859886	-3.9568	FALSE		DEAD-box helicase 55 pseudogene 1 [Source:HGNC Symbol;Acc:HGNC:49852]	processed_pseudogene
SST	MDD	ENSG00000270872	SRGAP2D	3.13631	-0.799538	-1.36106	0.176244	0.919198	-4.84963	FALSE		SLIT-ROBO Rho GTPase activating protein 2D (pseudogene) [Source:HGNC Symbol;Acc:HGNC:43932]	unprocessed_pseudogene
SST	MDD	ENSG00000270885	RASL10B	1.53256	1.62214	1.6717	0.0973935	0.893301	-4.27841	FALSE	91608	RAS like family 10 member B [Source:HGNC Symbol;Acc:HGNC:30295]	protein_coding
SST	MDD	ENSG00000270903	HNRNPA3P9	-3.19541	-1.48463	-1.32209	0.188849	0.920388	-4.59182	FALSE		heterogeneous nuclear ribonucleoprotein A3 pseudogene 9 [Source:HGNC Symbol;Acc:HGNC:48755]	processed_pseudogene
SST	MDD	ENSG00000270919		-3.70133	0.711219	0.661987	0.509348	0.980514	-5.06929	FALSE		novel transcript, antisense to ARNT2	lncRNA
SST	MDD	ENSG00000270953		1.49245	-0.782317	-0.806552	0.421645	0.96317	-5.09254	FALSE		novel transcript, antisense to COPG2	lncRNA
SST	MDD	ENSG00000270959	LPP-AS2	-3.91276	1.43194	1.37285	0.172559	0.918715	-4.54796	FALSE	339929	LPP antisense RNA 2 [Source:HGNC Symbol;Acc:HGNC:27952]	lncRNA
SST	MDD	ENSG00000270977		-1.0735	-0.740712	-0.663575	0.508335	0.980514	-5.07198	FALSE		leucine rich repeat containing 37 member A3 (LRRC37A3) pseudogene	transcribed_processed_pseudogene
SST	MDD	ENSG00000271086	NAMA	-2.34229	2.1542	1.82271	0.0710329	0.867192	-4.04625	FALSE	100996569	non-protein coding RNA, associated with MAP kinase pathway and growth arrest [Source:HGNC Symbol;Acc:HGNC:42408]	lncRNA
SST	MDD	ENSG00000271105	SCML2P2	-3.33467	-2.11754	-1.93271	0.0558141	0.841926	-3.90408	FALSE		SCML2 pseudogene 2 [Source:HGNC Symbol;Acc:HGNC:44330]	processed_pseudogene
SST	MDD	ENSG00000271119		0.23668	0.868571	0.753734	0.452601	0.969598	-5.031	FALSE		novel transcript	lncRNA
SST	MDD	ENSG00000271122	HERPUD2-AS1	-2.21457	-2.08366	-1.76656	0.0800435	0.878218	-4.11681	FALSE	101930085	HERPUD2 antisense RNA 1 [Source:HGNC Symbol;Acc:HGNC:55258]	lncRNA
SST	MDD	ENSG00000271147	ARMCX5-GPRASP2	4.84856	0.361087	1.04974	0.29611	0.945717	-5.63275	FALSE		ARMCX5-GPRASP2 readthrough [Source:HGNC Symbol;Acc:HGNC:42000]	lncRNA
SST	MDD	ENSG00000271171	LINC00904	-3.74412	-0.200339	-0.206548	0.836741	0.99731	-5.21329	FALSE	105372377	long intergenic non-protein coding RNA 904 [Source:HGNC Symbol;Acc:HGNC:44325]	lncRNA
SST	MDD	ENSG00000271204		0.461419	0.00983075	0.00901779	0.992821	0.999563	-5.25276	FALSE		novel transcript	lncRNA
SST	MDD	ENSG00000271270	TMCC1-DT	0.337355	-0.433186	-0.398228	0.691225	0.990872	-5.18893	FALSE	100507032	TMCC1 divergent transcript [Source:HGNC Symbol;Acc:HGNC:49060]	lncRNA
SST	MDD	ENSG00000271344		-3.11605	0.974037	0.840228	0.402582	0.961459	-4.95693	FALSE		novel transcript	lncRNA
SST	MDD	ENSG00000271395	LINC02336	4.21323	0.0965878	0.20343	0.839171	0.99731	-6.02537	FALSE		long intergenic non-protein coding RNA 2336 [Source:HGNC Symbol;Acc:HGNC:53256]	lncRNA
SST	MDD	ENSG00000271425	NBPF10	-0.301503	-0.733172	-0.73972	0.461028	0.971071	-5.01268	FALSE	100132406	NBPF member 10 [Source:HGNC Symbol;Acc:HGNC:31992]	protein_coding
SST	MDD	ENSG00000271461	CKAP2LP1	-2.11193	-1.2256	-1.04258	0.299403	0.946837	-4.81569	FALSE		CKAP2L pseudogene 1 [Source:HGNC Symbol;Acc:HGNC:54420]	processed_pseudogene
SST	MDD	ENSG00000271474	UNC5C-AS1	-2.93607	1.64296	1.50112	0.136158	0.913112	-4.42123	FALSE		UNC5C antisense RNA 1 [Source:HGNC Symbol;Acc:HGNC:55246]	lncRNA
SST	MDD	ENSG00000271533		3.33369	1.09999	1.88414	0.062156	0.860259	-4.10569	FALSE		novel transcript, sense intronic FTX	lncRNA
SST	MDD	ENSG00000271538	LINC02427	1.88861	-0.516271	-0.609582	0.543382	0.982911	-5.25871	FALSE		long intergenic non-protein coding RNA 2427 [Source:HGNC Symbol;Acc:HGNC:53358]	lncRNA
SST	MDD	ENSG00000271584	LINC02550	1.28439	-0.263875	-0.338679	0.73549	0.993159	-5.41273	FALSE	105369490	long intergenic non-protein coding RNA 2550 [Source:HGNC Symbol;Acc:HGNC:53585]	lncRNA
SST	MDD	ENSG00000271601	LIX1L	-1.5567	-0.185109	-0.161858	0.871711	0.998365	-5.2202	FALSE	128077	limb and CNS expressed 1 like [Source:HGNC Symbol;Acc:HGNC:28715]	protein_coding
SST	MDD	ENSG00000271605	MILR1	-2.06636	-0.132811	-0.12484	0.900875	0.999078	-5.22676	FALSE	284021	mast cell immunoglobulin like receptor 1 [Source:HGNC Symbol;Acc:HGNC:27570]	protein_coding
SST	MDD	ENSG00000271614	ATP2B1-AS1	-2.3715	2.43406	2.04116	0.0436011	0.82572	-3.75949	FALSE		ATP2B1 antisense RNA 1 [Source:HGNC Symbol;Acc:HGNC:27883]	lncRNA
SST	MDD	ENSG00000271615	ACTG1P22	-2.91436	-0.151662	-0.151131	0.880146	0.998909	-5.21585	FALSE		actin gamma 1 pseudogene 22 [Source:HGNC Symbol;Acc:HGNC:51502]	transcribed_processed_pseudogene
SST	MDD	ENSG00000271624		-3.90639	0.0396388	0.037773	0.969936	0.999563	-5.22552	FALSE		GPN-loop GTPase 1, pseudogene	processed_pseudogene
SST	MDD	ENSG00000271643	PDCD6IP-DT	-2.80817	-0.344804	-0.300417	0.764419	0.995667	-5.17617	FALSE	105377023	PDCD6IP divergent transcript [Source:HGNC Symbol;Acc:HGNC:55244]	lncRNA
SST	MDD	ENSG00000271657		-4.18182	-0.416674	-0.424333	0.672143	0.99002	-5.16762	FALSE		phosphatidylinositol glycan anchor biosynthesis, class P (PIGP) pseudogene	processed_pseudogene
SST	MDD	ENSG00000271723	MROH7-TTC4	-0.836981	-1.32969	-1.10634	0.270966	0.940898	-4.76803	FALSE		MROH7-TTC4 readthrough (NMD candidate) [Source:HGNC Symbol;Acc:HGNC:49180]	protein_coding
SST	MDD	ENSG00000271727		4.25028	-0.275436	-0.682253	0.496497	0.980343	-5.74288	FALSE		novel transcript	lncRNA
SST	MDD	ENSG00000271736	LINC02772	-3.3495	1.1114	1.0484	0.296725	0.945863	-4.82736	FALSE		long intergenic non-protein coding RNA 2772 [Source:HGNC Symbol;Acc:HGNC:54292]	lncRNA
SST	MDD	ENSG00000271755		-3.32511	-2.01431	-1.83432	0.0692788	0.866957	-4.03202	FALSE		novel transcript	lncRNA
SST	MDD	ENSG00000271758		1.23159	-0.31354	-0.384969	0.700996	0.992223	-5.29567	FALSE		novel transcript, sense overlapping OR5P2, OR5P3 and OR5P1P	lncRNA
SST	MDD	ENSG00000271763		0.0120883	-0.665306	-0.583864	0.560493	0.982911	-5.11558	FALSE		novel transcript, antisense to FAM174B	lncRNA
SST	MDD	ENSG00000271780		-1.97106	0.90562	0.723624	0.470816	0.973111	-5.02153	FALSE		novel transcript	lncRNA
SST	MDD	ENSG00000271781		-3.07824	0.973265	0.894763	0.372846	0.954591	-4.93915	FALSE		novel transcript, antisense to TPPP	lncRNA
SST	MDD	ENSG00000271793		-1.77752	1.18287	0.976312	0.331028	0.947969	-4.86341	FALSE		novel protein, SYNCRIP-SNX14 readthrough	protein_coding
SST	MDD	ENSG00000271795		-1.01559	-1.10946	-0.949438	0.344456	0.949876	-4.89337	FALSE		novel transcript, antisense to FAT2	lncRNA
SST	MDD	ENSG00000271806		-1.00084	-2.38437	-2.22191	0.0283129	0.815812	-3.47991	FALSE		novel transcript, antisense PRKCZ	lncRNA
SST	MDD	ENSG00000271816		-3.376	0.0346172	0.0310754	0.975265	0.999563	-5.20825	FALSE	729096	BMS1 pseudogene 4 [Source:NCBI gene (formerly Entrezgene);Acc:729096]	lncRNA
SST	MDD	ENSG00000271826	PLS3-AS1	0.113435	0.677937	0.618121	0.537759	0.982577	-5.12507	FALSE	101927352	PLS3 antisense RNA 1 [Source:HGNC Symbol;Acc:HGNC:50343]	lncRNA
SST	MDD	ENSG00000271833		-1.94495	0.481455	0.382693	0.702677	0.992316	-5.13639	FALSE		novel transcript	lncRNA
SST	MDD	ENSG00000271848	SYNPO2L-AS1	-0.652342	0.0999302	0.0835559	0.93356	0.999078	-5.19785	FALSE		SYNPO2L antisense RNA 1 [Source:HGNC Symbol;Acc:HGNC:55242]	lncRNA
SST	MDD	ENSG00000271850	LINC02343	2.15403	-1.10601	-1.33331	0.185153	0.920388	-4.72443	FALSE		long intergenic non-protein coding RNA 2343 [Source:HGNC Symbol;Acc:HGNC:53263]	lncRNA
SST	MDD	ENSG00000271856	LINC01215	-2.5915	-0.536553	-0.499209	0.618618	0.986864	-5.12609	FALSE	101929623	long intergenic non-protein coding RNA 1215 [Source:HGNC Symbol;Acc:HGNC:49651]	lncRNA
SST	MDD	ENSG00000271860		7.1629	0.0629654	0.291467	0.771542	0.996397	-7.10885	FALSE	101927314	novel transcript	lncRNA
SST	MDD	ENSG00000271871		-3.65141	0.517354	0.493667	0.622515	0.986864	-5.13705	FALSE		novel transcript, antisense to PCDH12	lncRNA
SST	MDD	ENSG00000271880		-3.71974	-1.02387	-1.04921	0.296356	0.945717	-4.8298	FALSE		novel transcript	lncRNA
SST	MDD	ENSG00000271893		-2.01249	1.18472	1.09246	0.27699	0.942152	-4.8057	FALSE		novel transcript	lncRNA
SST	MDD	ENSG00000271895		-3.85305	-1.97328	-1.88608	0.0618915	0.860169	-3.96537	FALSE
SST	MDD	ENSG00000271901		1.31178	0.480475	0.570831	0.569266	0.982911	-5.30694	FALSE		novel transcript	lncRNA
SST	MDD	ENSG00000271904		3.16998	-0.42424	-0.655858	0.513269	0.980514	-5.41429	FALSE		novel transcript	lncRNA
SST	MDD	ENSG00000271913	TAGAP-AS1	5.12309	-0.387658	-1.38532	0.168724	0.917144	-5.30148	FALSE		TAGAP antisense RNA 1 [Source:HGNC Symbol;Acc:HGNC:55239]	lncRNA
SST	MDD	ENSG00000271933		-3.22315	3.04982	2.85017	0.00520827	0.676621	-2.43112	FALSE		novel transcript, antisense to GHITM	lncRNA
SST	MDD	ENSG00000271943		-1.33844	-1.98009	-1.72806	0.0867526	0.88657	-4.16143	FALSE		tropomyosin 4 (TPM4) pseudogene	transcribed_processed_pseudogene
SST	MDD	ENSG00000271945		4.91919	0.0709147	0.192462	0.847731	0.997353	-6.19168	FALSE	105377862	novel transcript	lncRNA
SST	MDD	ENSG00000271949		1.69652	-0.230228	-0.286888	0.774731	0.996602	-5.40406	FALSE		novel transcript, LRRC8C-LRRC8D readthrough	protein_coding
SST	MDD	ENSG00000271952	LINC01954	0.197266	-0.105065	-0.0988456	0.921439	0.999078	-5.24232	FALSE	101929733	long intergenic non-protein coding RNA 1954 [Source:HGNC Symbol;Acc:HGNC:52779]	lncRNA
SST	MDD	ENSG00000271955		4.51812	-1.18258	-2.76278	0.00676815	0.695597	-2.63515	FALSE		novel transcript	lncRNA
SST	MDD	ENSG00000271976		-3.61385	0.923358	0.919984	0.359571	0.954432	-4.92062	FALSE		novel transcript, antisense to IL17RB	lncRNA
SST	MDD	ENSG00000272008		-0.220461	-0.683016	-0.587644	0.557962	0.982911	-5.13616	FALSE		novel transcript, antisense to ZNF292	lncRNA
SST	MDD	ENSG00000272031	ANKRD34A	3.95524	-0.910555	-1.63108	0.105701	0.897166	-4.60705	FALSE	284615	ankyrin repeat domain 34A [Source:HGNC Symbol;Acc:HGNC:27639]	protein_coding
SST	MDD	ENSG00000272033		-2.84039	0.323602	0.27831	0.781291	0.99731	-5.17661	FALSE		novel transcript, sense intronic to POU2F1	lncRNA
SST	MDD	ENSG00000272047	GTF2H5	2.69039	-1.06321	-1.28371	0.20191	0.926613	-4.78747	FALSE	404672	general transcription factor IIH subunit 5 [Source:HGNC Symbol;Acc:HGNC:21157]	protein_coding
SST	MDD	ENSG00000272054		-2.9993	0.913071	0.806239	0.421825	0.96317	-4.98003	FALSE		novel transcript	lncRNA
SST	MDD	ENSG00000272070		-2.22275	0.610014	0.524902	0.600696	0.984816	-5.10578	FALSE		novel transcript	lncRNA
SST	MDD	ENSG00000272077		-3.27652	-0.199088	-0.179518	0.857857	0.998365	-5.21263	FALSE		novel transcript	lncRNA
SST	MDD	ENSG00000272084		-2.95493	1.4561	1.24824	0.214562	0.931156	-4.65575	FALSE		novel transcript	lncRNA
SST	MDD	ENSG00000272092		-3.85717	-0.245151	-0.221605	0.825027	0.99731	-5.21147	FALSE		novel transcript	lncRNA
SST	MDD	ENSG00000272097	TMEM14B-DT	-2.49983	1.09758	0.915869	0.361716	0.954432	-4.9006	FALSE	118597831	TMEM14B divergent transcript [Source:HGNC Symbol;Acc:HGNC:55230]	lncRNA
SST	MDD	ENSG00000272104		-3.76841	0.848598	0.781466	0.436188	0.967005	-5.00711	FALSE		novel protein	protein_coding
SST	MDD	ENSG00000272106		1.57616	-1.70786	-1.59068	0.114519	0.907127	-4.36551	FALSE		artifact	lncRNA
SST	MDD	ENSG00000272140		-3.34495	-0.765864	-0.677263	0.499645	0.980514	-5.04675	FALSE		novel transcript	lncRNA
SST	MDD	ENSG00000272142		1.71668	-0.157549	-0.219836	0.826401	0.99731	-5.50859	FALSE	100129461	LYRM4 antisense RNA 1 [Source:NCBI gene (formerly Entrezgene);Acc:100129461]	lncRNA
SST	MDD	ENSG00000272143	FGF14-AS2	-1.31213	-0.767248	-0.647206	0.518832	0.980514	-5.04413	FALSE	283481	FGF14 antisense RNA 2 [Source:HGNC Symbol;Acc:HGNC:44368]	lncRNA
SST	MDD	ENSG00000272145	NFYC-AS1	-3.0829	-1.51288	-1.32213	0.188838	0.920388	-4.59285	FALSE		NFYC antisense RNA 1 [Source:HGNC Symbol;Acc:HGNC:49451]	lncRNA
SST	MDD	ENSG00000272146	ARF4-AS1	-3.79551	-0.461567	-0.451256	0.652683	0.989406	-5.1463	FALSE	106144532	ARF4 antisense RNA 1 [Source:HGNC Symbol;Acc:HGNC:51593]	lncRNA
SST	MDD	ENSG00000272150	NBPF25P	1.18086	-1.31904	-1.55109	0.123721	0.908822	-4.39836	FALSE		NBPF member 25, pseudogene [Source:HGNC Symbol;Acc:HGNC:45046]	transcribed_unprocessed_pseudogene
SST	MDD	ENSG00000272154		2.06365	0.593007	0.74517	0.45774	0.970093	-5.21047	FALSE		novel transcript, antisense to PCDHB3, PCDHB4, PCDHB5, PCDHB6 and PCDHB7	lncRNA
SST	MDD	ENSG00000272162		2.31985	0.812678	0.887914	0.376502	0.954591	-5.15137	FALSE		novel transcript, TMEM14B-SYCP2L readthrough	protein_coding
SST	MDD	ENSG00000272163		1.57188	2.09317	2.6746	0.00861	0.699651	-2.61372	FALSE		novel transcript, antisense to NEFM	lncRNA
SST	MDD	ENSG00000272168	CASC15	7.31412	-0.545681	-2.44333	0.0170687	0.768953	-4.31969	FALSE		cancer susceptibility 15 [Source:HGNC Symbol;Acc:HGNC:28245]	lncRNA
SST	MDD	ENSG00000272180		1.72319	-1.31233	-1.5446	0.125283	0.908822	-4.48963	FALSE		novel transcript	lncRNA
SST	MDD	ENSG00000272195		-3.84087	-1.62885	-1.53594	0.127392	0.909342	-4.3829	FALSE		novel transcript, antisense to EFCAB2	lncRNA
SST	MDD	ENSG00000272219		-3.79617	0.150116	0.139001	0.889701	0.999078	-5.22258	FALSE		novel transcript, sense intronic to CUX1	lncRNA
SST	MDD	ENSG00000272243		-0.490254	1.26196	1.2181	0.225762	0.936069	-4.70633	FALSE		novel transcript	lncRNA
SST	MDD	ENSG00000272259	LINC01749	-0.446902	1.58889	1.66993	0.097744	0.89502	-4.25491	FALSE	63930	long intergenic non-protein coding RNA 1749 [Source:HGNC Symbol;Acc:HGNC:52537]	lncRNA
SST	MDD	ENSG00000272274	LINC00551	3.75556	-0.784811	-1.54921	0.12417	0.908822	-4.74163	FALSE		long intergenic non-protein coding RNA 551 [Source:HGNC Symbol;Acc:HGNC:43691]	lncRNA
SST	MDD	ENSG00000272281	TPTE2P2	-0.966232	-0.239491	-0.232092	0.816893	0.99731	-5.24587	FALSE		transmembrane phosphoinositide 3-phosphatase and tensin homolog 2 pseudogene 2 [Source:HGNC Symbol;Acc:HGNC:38076]	transcribed_unprocessed_pseudogene
SST	MDD	ENSG00000272297		-0.595476	-0.494623	-0.477142	0.634197	0.988385	-5.16721	FALSE		novel protein	protein_coding
SST	MDD	ENSG00000272305		3.36395	-1.18087	-1.7918	0.0758831	0.871195	-4.23135	FALSE		novel transcript	protein_coding
SST	MDD	ENSG00000272316		-0.0394346	1.32855	1.18923	0.23688	0.940051	-4.74654	FALSE		novel transcript	lncRNA
SST	MDD	ENSG00000272320		-1.03358	1.98769	1.64826	0.10212	0.895361	-4.25423	FALSE		novel transcript, antisense to SLC22A23	lncRNA
SST	MDD	ENSG00000272321		-0.774726	1.11614	0.890299	0.375226	0.954591	-4.9163	FALSE		novel transcript, antisense to STK3	lncRNA
SST	MDD	ENSG00000272324	DAP-DT	-2.91394	-1.23838	-1.09127	0.277512	0.942152	-4.79475	FALSE		DAP divergent transcript [Source:HGNC Symbol;Acc:HGNC:55214]	lncRNA
SST	MDD	ENSG00000272325	NUDT3	2.78495	-0.189697	-0.280594	0.779543	0.99731	-5.50808	FALSE	11165	nudix hydrolase 3 [Source:HGNC Symbol;Acc:HGNC:8050]	protein_coding
SST	MDD	ENSG00000272333	KMT2B	5.86462	0.173896	0.827233	0.409876	0.961459	-6.19468	FALSE	9757	lysine methyltransferase 2B [Source:HGNC Symbol;Acc:HGNC:15840]	protein_coding
SST	MDD	ENSG00000272335		-1.36336	0.687612	0.567534	0.571495	0.982911	-5.07994	FALSE		novel transcript	lncRNA
SST	MDD	ENSG00000272341		-3.44197	-0.319451	-0.287511	0.774256	0.996405	-5.1789	FALSE		novel transcript	lncRNA
SST	MDD	ENSG00000272356		-2.40035	-0.0921053	-0.0751789	0.940207	0.999078	-5.19631	FALSE		novel transcript, antisense to REV3L	lncRNA
SST	MDD	ENSG00000272368		0.753056	-1.94565	-1.70932	0.0901798	0.891547	-4.1922	FALSE		novel transcript, antisense to CERS5	lncRNA
SST	MDD	ENSG00000272372		-1.04196	0.836117	0.695677	0.488082	0.979148	-5.03663	FALSE		novel transcript, antisense to GNAO1	lncRNA
SST	MDD	ENSG00000272374		-0.42708	-2.29931	-2.04155	0.0435614	0.82572	-3.75228	FALSE		novel transcript, antisense to SCUBE3	lncRNA
SST	MDD	ENSG00000272381	LINC02664	0.014111	-1.99668	-1.91622	0.0579027	0.844941	-3.92615	FALSE		long intergenic non-protein coding RNA 2664 [Source:HGNC Symbol;Acc:HGNC:54150]	lncRNA
SST	MDD	ENSG00000272391	POM121C	6.2234	0.113774	0.536946	0.592377	0.982911	-6.52261	FALSE	100101267	POM121 transmembrane nucleoporin C [Source:HGNC Symbol;Acc:HGNC:34005]	protein_coding
SST	MDD	ENSG00000272396		-1.81544	-2.10837	-1.75427	0.0821377	0.880903	-4.13042	FALSE		novel transcript, antisense to CD177	lncRNA
SST	MDD	ENSG00000272397		-3.40216	0.906912	0.832725	0.406783	0.961459	-4.97146	FALSE		novel transcript	lncRNA
SST	MDD	ENSG00000272398	CD24	-1.45162	-0.490526	-0.385718	0.700442	0.992223	-5.13592	FALSE	100133941	CD24 molecule [Source:HGNC Symbol;Acc:HGNC:1645]	protein_coding
SST	MDD	ENSG00000272405		-3.03531	-0.274034	-0.246593	0.805678	0.99731	-5.19967	FALSE		novel transcript, antisense to BCAN	lncRNA
SST	MDD	ENSG00000272410		-3.54039	0.107919	0.0988321	0.921449	0.999078	-5.22076	FALSE		novel protein	protein_coding
SST	MDD	ENSG00000272419	LINC01145	5.19792	0.0935536	0.298821	0.765634	0.995667	-6.21497	FALSE		long intergenic non-protein coding RNA 1145 [Source:HGNC Symbol;Acc:HGNC:49462]	transcribed_unprocessed_pseudogene
SST	MDD	ENSG00000272442		0.272833	-0.289488	-0.29815	0.766145	0.995769	-5.24249	FALSE		novel protein, TMEM151B-SPATS1 readtrough	protein_coding
SST	MDD	ENSG00000272449		1.64972	-0.584631	-0.638969	0.524157	0.981534	-5.22184	FALSE		novel transcript	lncRNA
SST	MDD	ENSG00000272455	MRPL20-DT	-3.45596	-0.818428	-0.762179	0.447566	0.969443	-5.01793	FALSE		MRPL20 divergent transcript [Source:HGNC Symbol;Acc:HGNC:54814]	lncRNA
SST	MDD	ENSG00000272461		-1.8487	-1.39624	-1.50113	0.136154	0.913112	-4.41458	FALSE		novel transcript	lncRNA
SST	MDD	ENSG00000272462	LINC02980	-2.54383	-0.650905	-0.547179	0.585352	0.982911	-5.09343	FALSE		long intergenic non-protein coding RNA 2980 [Source:HGNC Symbol;Acc:HGNC:56046]	lncRNA
SST	MDD	ENSG00000272463		-3.64225	-1.01983	-0.962637	0.337817	0.947969	-4.88685	FALSE		novel transcript	lncRNA
SST	MDD	ENSG00000272501		-2.22089	-1.78945	-1.49284	0.13831	0.913112	-4.42114	FALSE		novel transcript, antisense to HCG27	lncRNA
SST	MDD	ENSG00000272505		2.33056	-0.700712	-0.879238	0.381167	0.956761	-5.11994	FALSE		novel transcript	lncRNA
SST	MDD	ENSG00000272506		-3.48289	-0.125927	-0.124249	0.901343	0.999078	-5.22814	FALSE		novel transcript	lncRNA
SST	MDD	ENSG00000272519		-3.65838	-0.717367	-0.815864	0.416321	0.962511	-4.98945	FALSE		novel transcript	lncRNA
SST	MDD	ENSG00000272549	LINC02538	-3.74866	0.94838	0.922391	0.358321	0.954432	-4.91649	FALSE	401286	long intergenic non-protein coding RNA 2538 [Source:HGNC Symbol;Acc:HGNC:53571]	lncRNA
SST	MDD	ENSG00000272556	GTF2IP13	0.0495265	-1.29382	-1.38372	0.169214	0.917144	-4.60137	FALSE		general transcription factor IIi pseudogene 13 [Source:HGNC Symbol;Acc:HGNC:51725]	transcribed_unprocessed_pseudogene
SST	MDD	ENSG00000272562	H3-3A-DT	-1.18955	-0.938364	-0.855677	0.394015	0.959412	-4.96803	FALSE		H3-3A divergent transcript [Source:HGNC Symbol;Acc:HGNC:55210]	lncRNA
SST	MDD	ENSG00000272568	CPVL-AS2	0.3558	-0.643513	-0.564143	0.573792	0.982911	-5.10964	FALSE	100506497	CPVL antisense RNA 2 [Source:HGNC Symbol;Acc:HGNC:56138]	lncRNA
SST	MDD	ENSG00000272575	LINC02098	-1.25685	-1.98442	-1.93867	0.0550751	0.841561	-3.8951	FALSE		long intergenic non-protein coding RNA 2098 [Source:HGNC Symbol;Acc:HGNC:52950]	lncRNA
SST	MDD	ENSG00000272578		-0.0690678	-2.70364	-2.46916	0.015063	0.747409	-3.08255	FALSE		glucuronidase, beta (GUSB) pseudogene	transcribed_unprocessed_pseudogene
SST	MDD	ENSG00000272595	OR10AH1P	-0.97972	0.0480261	0.0416503	0.966852	0.999563	-5.21392	FALSE		olfactory receptor family 10 subfamily AH member 1 pseudogene [Source:HGNC Symbol;Acc:HGNC:19647]	transcribed_unprocessed_pseudogene
SST	MDD	ENSG00000272602	ZNF595	3.88759	-0.243629	-0.43957	0.661101	0.98943	-5.71534	FALSE	152687	zinc finger protein 595 [Source:HGNC Symbol;Acc:HGNC:27196]	protein_coding
SST	MDD	ENSG00000272604		-3.67064	0.295325	0.279899	0.780075	0.99731	-5.20056	FALSE		novel transcript, antisense to EFCAB10	lncRNA
SST	MDD	ENSG00000272619	FAM131B-AS1	-3.72962	-0.738418	-0.682446	0.496375	0.980343	-5.0617	FALSE		FAM131B antisense RNA 1 [Source:HGNC Symbol;Acc:HGNC:55208]	lncRNA
SST	MDD	ENSG00000272620	AFAP1-AS1	1.37104	-0.761534	-0.701616	0.484383	0.978173	-5.08967	FALSE	84740	AFAP1 antisense RNA 1 [Source:HGNC Symbol;Acc:HGNC:28141]	lncRNA
SST	MDD	ENSG00000272622		-0.580825	-0.0783237	-0.0684346	0.945562	0.999078	-5.21595	FALSE		novel transcript	lncRNA
SST	MDD	ENSG00000272631		-2.22337	0.0824752	0.0675937	0.94623	0.999078	-5.20015	FALSE		novel transcript, antisense to BMPR1A	lncRNA
SST	MDD	ENSG00000272636	DOC2B	3.51084	0.797554	1.26592	0.208186	0.929995	-4.95853	FALSE	8447	double C2 domain beta [Source:HGNC Symbol;Acc:HGNC:2986]	protein_coding
SST	MDD	ENSG00000272642		-0.673069	-2.69062	-2.66993	0.00872307	0.699651	-2.67769	FALSE		novel transcript	lncRNA
SST	MDD	ENSG00000272645	GTF2IP20	1.93332	0.832604	1.19363	0.235161	0.940051	-4.91321	FALSE		general transcription factor IIi pseudogene 20 [Source:HGNC Symbol;Acc:HGNC:51732]	transcribed_unprocessed_pseudogene
SST	MDD	ENSG00000272647		-0.977817	-0.253915	-0.219956	0.826308	0.99731	-5.19644	FALSE		novel protein	protein_coding
SST	MDD	ENSG00000272657		4.18333	-0.346592	-0.766276	0.445135	0.969443	-5.64186	FALSE		novel transcript	lncRNA
SST	MDD	ENSG00000272668		-1.33926	-0.260029	-0.206699	0.836622	0.99731	-5.17358	FALSE	107985216	novel transcript, antisense to VSIG8	lncRNA
SST	MDD	ENSG00000272674	PCDHB16	-2.64216	0.0250757	0.0219591	0.98252	0.999563	-5.19619	FALSE	57717	protocadherin beta 16 [Source:HGNC Symbol;Acc:HGNC:14546]	protein_coding
SST	MDD	ENSG00000272677	HNRNPD-DT	-2.01825	0.402921	0.34985	0.727112	0.993159	-5.1587	FALSE	101928963	HNRNPD divergent transcript [Source:HGNC Symbol;Acc:HGNC:55205]	lncRNA
SST	MDD	ENSG00000272690	LINC02018	4.38438	0.273008	0.571072	0.569103	0.982911	-5.77476	FALSE	107986100	long intergenic non-protein coding RNA 2018 [Source:HGNC Symbol;Acc:HGNC:52853]	lncRNA
SST	MDD	ENSG00000272693	LINC03006	4.77831	0.339503	1.0109	0.314257	0.947969	-5.63183	FALSE		long intergenic non-protein coding RNA 3006 [Source:HGNC Symbol;Acc:HGNC:56131]	transcribed_unprocessed_pseudogene
SST	MDD	ENSG00000272695	GAS6-DT	-3.81241	0.0886085	0.0859669	0.931647	0.999078	-5.22548	FALSE	100506394	GAS6 divergent transcript [Source:HGNC Symbol;Acc:HGNC:43694]	lncRNA
SST	MDD	ENSG00000272701	MESTIT1	-3.7311	-1.46023	-1.39624	0.165421	0.917144	-4.52851	FALSE	317751	MEST intronic transcript 1, antisense RNA [Source:HGNC Symbol;Acc:HGNC:17991]	lncRNA
SST	MDD	ENSG00000272702		-3.96952	-0.0996752	-0.0983495	0.921832	0.999078	-5.22641	FALSE		novel transcript	lncRNA
SST	MDD	ENSG00000272710		2.45771	-2.17696	-2.646	0.00932451	0.705809	-2.66921	FALSE		RNA binding protein, fox-1 homolog (C. elegans) 1 (RBFOX1) pseudogene	transcribed_unprocessed_pseudogene
SST	MDD	ENSG00000272720		-2.30705	0.911266	0.749551	0.455107	0.969739	-4.99671	FALSE		novel transcript, antisense to BAIAP2L2	lncRNA
SST	MDD	ENSG00000272727	LINC02266	-2.93508	-0.504833	-0.478899	0.632951	0.987786	-5.14646	FALSE	105377466	long intergenic non-protein coding RNA 2266 [Source:HGNC Symbol;Acc:HGNC:53180]	lncRNA
SST	MDD	ENSG00000272732		-3.46312	2.37374	2.15787	0.0330882	0.815812	-3.59153	FALSE		novel transcript	lncRNA
SST	MDD	ENSG00000272734	ADIRF-AS1	-2.72294	0.612034	0.528213	0.598404	0.984167	-5.11026	FALSE		ADIRF antisense RNA 1 [Source:HGNC Symbol;Acc:HGNC:45127]	lncRNA
SST	MDD	ENSG00000272758	WDR5B-DT	-1.95134	-1.98901	-1.71946	0.0883108	0.887057	-4.1714	FALSE		WDR5B divergent transcript [Source:HGNC Symbol;Acc:HGNC:55192]	lncRNA
SST	MDD	ENSG00000272763		-3.06871	-0.271943	-0.246986	0.805374	0.99731	-5.19673	FALSE		novel transcript	lncRNA
SST	MDD	ENSG00000272772		-0.098282	-0.214957	-0.187448	0.851651	0.997353	-5.21721	FALSE		novel protein	protein_coding
SST	MDD	ENSG00000272800		3.55477	1.10438	2.03015	0.0447268	0.82572	-3.90146	FALSE		novel transcript	lncRNA
SST	MDD	ENSG00000272815		-3.15178	1.41362	1.39007	0.167282	0.917144	-4.53214	FALSE		novel transcript	lncRNA
SST	MDD	ENSG00000272822		2.43196	0.245836	0.304513	0.761306	0.995148	-5.438	FALSE		novel protein	protein_coding
SST	MDD	ENSG00000272839		-2.99188	-1.91955	-1.63959	0.103914	0.895361	-4.2661	FALSE		novel transcript, antisense to PTPRN2	lncRNA
SST	MDD	ENSG00000272841	MAP3K4-AS1	-3.60944	0.618872	0.587836	0.557834	0.982911	-5.09316	FALSE	117981787	MAP3K4 antisense RNA 1 [Source:HGNC Symbol;Acc:HGNC:55048]	lncRNA
SST	MDD	ENSG00000272843		-3.06854	-1.84404	-1.62364	0.107283	0.897166	-4.28332	FALSE		novel transcript, antisense to POM121	lncRNA
SST	MDD	ENSG00000272870	SAP30-DT	-0.466063	0.454365	0.403538	0.687327	0.990872	-5.1725	FALSE	105377540	SAP30 divergent transcript [Source:HGNC Symbol;Acc:HGNC:54424]	lncRNA
SST	MDD	ENSG00000272871		-2.97623	-2.61042	-2.37569	0.0192261	0.769575	-3.25565	FALSE		novel transcript	lncRNA
SST	MDD	ENSG00000272886	DCP1A	4.50207	-0.0985648	-0.265077	0.791441	0.99731	-5.99233	FALSE	55802	decapping mRNA 1A [Source:HGNC Symbol;Acc:HGNC:18714]	protein_coding
SST	MDD	ENSG00000272888	CHASERR	3.1214	-1.57819	-2.23546	0.0273835	0.812243	-3.45153	FALSE		CHD2 adjacent suppressive regulatory RNA [Source:HGNC Symbol;Acc:HGNC:48626]	lncRNA
SST	MDD	ENSG00000272894	MIOS-DT	1.61855	-2.08945	-2.37936	0.0190453	0.769575	-3.18119	FALSE		MIOS divergent transcript [Source:HGNC Symbol;Acc:HGNC:55187]	lncRNA
SST	MDD	ENSG00000272896		-1.74808	1.42162	1.11888	0.265602	0.940349	-4.75361	FALSE		novel protein	protein_coding
SST	MDD	ENSG00000272899	ATP6V1FNB	1.16417	-1.34179	-1.41836	0.158881	0.914516	-4.5818	FALSE	100130705	ATP6V1F neighbor [Source:HGNC Symbol;Acc:HGNC:52392]	protein_coding
SST	MDD	ENSG00000272902	TBC1D8-AS1	-3.65463	1.85195	1.6969	0.0925107	0.893301	-4.20102	FALSE	100506286	TBC1D8 antisense RNA 1 [Source:HGNC Symbol;Acc:HGNC:52782]	lncRNA
SST	MDD	ENSG00000272918		-1.46237	1.16482	0.975729	0.331315	0.947969	-4.85929	FALSE		novel transcript, antisense to MLL5	lncRNA
SST	MDD	ENSG00000272923		-1.64717	-1.16957	-0.959	0.339638	0.947969	-4.86863	FALSE
SST	MDD	ENSG00000272927		-2.45076	-2.36165	-1.96712	0.0516592	0.839535	-3.85964	FALSE		novel transcript, antisense to PDE6B	lncRNA
SST	MDD	ENSG00000272937	OR6U2P	-3.54358	0.0288373	0.0273781	0.978207	0.999563	-5.22375	FALSE		olfactory receptor family 6 subfamily U member 2 pseudogene [Source:HGNC Symbol;Acc:HGNC:19631]	transcribed_unprocessed_pseudogene
SST	MDD	ENSG00000272968	RBAK-RBAKDN	-1.93027	0.31064	0.258154	0.796765	0.99731	-5.17063	FALSE	100533952	RBAK-RBAKDN readthrough [Source:HGNC Symbol;Acc:HGNC:42971]	protein_coding
SST	MDD	ENSG00000272970		0.0460945	-0.945797	-0.879025	0.381282	0.956761	-4.96693	FALSE	107986163	novel transcript	lncRNA
SST	MDD	ENSG00000272975	MYHAS	-0.447218	0.738858	0.70478	0.48242	0.977432	-5.08345	FALSE		myosin heavy chain gene cluster antisense RNA [Source:HGNC Symbol;Acc:HGNC:50609]	lncRNA
SST	MDD	ENSG00000272977		-1.67916	-2.44219	-1.95122	0.0535448	0.839535	-3.88097	FALSE		novel transcript	lncRNA
SST	MDD	ENSG00000272980		-1.9048	-1.40778	-1.31276	0.191967	0.922848	-4.61517	FALSE		novel protein	protein_coding
SST	MDD	ENSG00000272983		1.18772	0.831644	0.758886	0.449526	0.969443	-5.07533	FALSE		novel transcript	lncRNA
SST	MDD	ENSG00000272989	LINC02012	-3.74166	0.820528	0.792435	0.429794	0.964819	-5.00029	FALSE		long intergenic non-protein coding RNA 2012 [Source:HGNC Symbol;Acc:HGNC:52847]	lncRNA
SST	MDD	ENSG00000272994	C2orf49-DT	-3.68328	-0.116225	-0.106723	0.915201	0.999078	-5.21324	FALSE		C2orf49 divergent transcript [Source:HGNC Symbol;Acc:HGNC:55178]	lncRNA
SST	MDD	ENSG00000273007		-3.65293	-0.868626	-0.802433	0.424013	0.96317	-4.99396	FALSE		novel transcript, antisense to FGF2	lncRNA
SST	MDD	ENSG00000273015	LINC00938	1.4886	-0.668058	-0.670174	0.504136	0.980514	-5.16036	FALSE		long intergenic non-protein coding RNA 938 [Source:HGNC Symbol;Acc:HGNC:48630]	lncRNA
SST	MDD	ENSG00000273018	FAM106A	2.74199	0.0310949	0.0372264	0.970371	0.999563	-5.5158	FALSE	80039	family with sequence similarity 106 member A [Source:HGNC Symbol;Acc:HGNC:25682]	lncRNA
SST	MDD	ENSG00000273024	INTS4P2	-3.15824	-0.476296	-0.428377	0.669205	0.989989	-5.13733	FALSE		integrator complex subunit 4 pseudogene 2 [Source:HGNC Symbol;Acc:HGNC:22351]	transcribed_unprocessed_pseudogene
SST	MDD	ENSG00000273025		-1.70045	-2.32364	-2.13324	0.0351025	0.8193	-3.62574	FALSE		novel transcript	protein_coding
SST	MDD	ENSG00000273032	DGCR5	5.11763	0.29676	1.00748	0.315893	0.947969	-5.73452	FALSE	26220	DiGeorge syndrome critical region gene 5 [Source:HGNC Symbol;Acc:HGNC:16757]	lncRNA
SST	MDD	ENSG00000273033	LINC02035	1.38309	-0.495989	-0.582371	0.561495	0.982911	-5.28651	FALSE	100129550	long intergenic non-protein coding RNA 2035 [Source:HGNC Symbol;Acc:HGNC:52875]	lncRNA
SST	MDD	ENSG00000273066		-2.15481	0.92058	0.764888	0.445958	0.969443	-4.98982	FALSE		novel transcript	lncRNA
SST	MDD	ENSG00000273079	GRIN2B	9.99136	0.0870468	1.41475	0.161571	0.917144	-9.04136	FALSE	2904	glutamate ionotropic receptor NMDA type subunit 2B [Source:HGNC Symbol;Acc:HGNC:4586]	protein_coding
SST	MDD	ENSG00000273084		-3.00454	-1.76249	-1.57051	0.119136	0.908822	-4.34064	FALSE		novel transcript	lncRNA
SST	MDD	ENSG00000273108		-0.783547	1.04016	0.833609	0.406288	0.961459	-4.95282	FALSE		novel transcript, antisense to SH3PXD2A	lncRNA
SST	MDD	ENSG00000273112		-0.320377	-1.34959	-1.38217	0.169687	0.917301	-4.57308	FALSE		novel transcript, readthrough between FCGR2A and FCGR2C polymormphic pseudogene	lncRNA
SST	MDD	ENSG00000273118		5.02689	-0.86383	-2.6578	0.0090234	0.703048	-3.02617	FALSE		novel transcript, sense overlapping IKZF2	lncRNA
SST	MDD	ENSG00000273125	LINC01990	-0.14057	-1.25565	-1.06199	0.290538	0.944108	-4.84289	FALSE	101929607	long intergenic non-protein coding RNA 1990 [Source:HGNC Symbol;Acc:HGNC:52822]	lncRNA
SST	MDD	ENSG00000273136	NBPF26	1.86317	-1.19043	-1.49707	0.137207	0.913112	-4.4976	FALSE	101060684	NBPF member 26 [Source:HGNC Symbol;Acc:HGNC:49571]	protein_coding
SST	MDD	ENSG00000273142	LINC02604	-3.01487	0.00924787	0.00739786	0.994111	0.999563	-5.20175	FALSE		long intergenic non-protein coding RNA 2604 [Source:HGNC Symbol;Acc:HGNC:53972]	lncRNA
SST	MDD	ENSG00000273143	DUSP5-DT	1.09921	0.108056	0.122223	0.902943	0.999078	-5.38789	FALSE		DUSP5 divergent transcript [Source:HGNC Symbol;Acc:HGNC:55154]	lncRNA
SST	MDD	ENSG00000273145		-3.7793	-1.09064	-1.01109	0.314169	0.947969	-4.85951	FALSE	124905134	novel transcript	lncRNA
SST	MDD	ENSG00000273148	LCDR	-3.78726	-1.00065	-0.92547	0.356725	0.954432	-4.91839	FALSE	100270804	lysosome cell death regulator [Source:HGNC Symbol;Acc:HGNC:44308]	lncRNA
SST	MDD	ENSG00000273151		0.397834	-0.146458	-0.129117	0.897498	0.999078	-5.25281	FALSE		novel transcript, antisense to GET4	lncRNA
SST	MDD	ENSG00000273156		-2.82917	1.57978	1.35537	0.178044	0.919675	-4.55802	FALSE		novel transcript	lncRNA
SST	MDD	ENSG00000273173	SNURF	-1.54577	1.14216	0.981681	0.328387	0.947969	-4.87243	FALSE	8926	SNRPN upstream open reading frame [Source:HGNC Symbol;Acc:HGNC:11171]	protein_coding
SST	MDD	ENSG00000273184		-3.69435	0.582695	0.551626	0.582311	0.982911	-5.10895	FALSE		novel transcript, readthrough between HILPDA-METTL2B	lncRNA
SST	MDD	ENSG00000273203		-3.05782	-1.23335	-1.03735	0.301822	0.947922	-4.82879	FALSE		novel transcript	lncRNA
SST	MDD	ENSG00000273213	H3-7	-3.97143	1.45811	1.44219	0.152059	0.913112	-4.48565	FALSE	440686	H3.7 histone (putative) [Source:HGNC Symbol;Acc:HGNC:32060]	protein_coding
SST	MDD	ENSG00000273217		-2.85226	-2.42574	-2.16349	0.0326426	0.815812	-3.5816	FALSE		novel protein	protein_coding
SST	MDD	ENSG00000273230		-1.96319	-1.03294	-0.89584	0.372273	0.954591	-4.92914	FALSE		novel transcript	lncRNA
SST	MDD	ENSG00000273238	TMEM271	1.27385	-2.32167	-2.43138	0.0166376	0.768953	-3.10242	FALSE	112441426	transmembrane protein 271 [Source:HGNC Symbol;Acc:HGNC:53639]	protein_coding
SST	MDD	ENSG00000273247	RAB33B-AS1	3.948	0.595484	1.01215	0.313661	0.947969	-5.31287	FALSE		RAB33B antisense RNA 1 [Source:HGNC Symbol;Acc:HGNC:55153]	lncRNA
SST	MDD	ENSG00000273249	WDR5-DT	-3.70679	0.834371	0.78979	0.431331	0.965307	-5.00232	FALSE		WDR5 divergent transcript [Source:HGNC Symbol;Acc:HGNC:55141]	lncRNA
SST	MDD	ENSG00000273253	TRABD-AS1	-2.48619	-0.763108	-0.621093	0.535809	0.982551	-5.07197	FALSE		TRABD antisense RNA 1 [Source:HGNC Symbol;Acc:HGNC:56049]	lncRNA
SST	MDD	ENSG00000273259		-3.93333	-0.219217	-0.2428	0.808607	0.99731	-5.20491	FALSE		novel protein	protein_coding
SST	MDD	ENSG00000273267		-1.21358	-1.52222	-1.26277	0.209313	0.929995	-4.64067	FALSE		novel transcript, antisense to ABLIM2	lncRNA
SST	MDD	ENSG00000273269		-3.56771	-0.580475	-0.56688	0.571938	0.982911	-5.10886	FALSE		novel transcript	protein_coding
SST	MDD	ENSG00000273270		-1.61793	-0.185528	-0.154583	0.87743	0.998811	-5.18516	FALSE		novel transcript	lncRNA
SST	MDD	ENSG00000273274	ZBTB8B	0.598092	-1.45561	-1.25907	0.210641	0.929995	-4.65837	FALSE	728116	zinc finger and BTB domain containing 8B [Source:HGNC Symbol;Acc:HGNC:37057]	protein_coding
SST	MDD	ENSG00000273284		-3.44765	-0.737318	-0.641568	0.522473	0.980824	-5.06524	FALSE		novel transcript, sense intronic to ANKRD12	lncRNA
SST	MDD	ENSG00000273287		-3.56577	-1.2368	-1.07727	0.283692	0.942395	-4.8015	FALSE		novel transcript	lncRNA
SST	MDD	ENSG00000273291		2.7388	0.878127	1.25442	0.21232	0.929995	-4.86977	FALSE		novel protein	protein_coding
SST	MDD	ENSG00000273294	C1QTNF3-AMACR	5.56681	-0.187543	-0.772561	0.44142	0.969443	-6.11426	FALSE		C1QTNF3-AMACR readthrough (NMD candidate) [Source:HGNC Symbol;Acc:HGNC:49198]	protein_coding
SST	MDD	ENSG00000273295		-1.43189	0.755739	0.606851	0.545186	0.982911	-5.06681	FALSE		novel transcript	lncRNA
SST	MDD	ENSG00000273297		1.59938	-1.31097	-1.35319	0.178739	0.920341	-4.64365	FALSE	105375519	novel transcript	lncRNA
SST	MDD	ENSG00000273301		-1.65011	-0.144877	-0.116077	0.907801	0.999078	-5.19306	FALSE
SST	MDD	ENSG00000273302		-3.41994	0.420767	0.397672	0.691634	0.990872	-5.17056	FALSE		novel transcript	lncRNA
SST	MDD	ENSG00000273311	DGCR11	-3.54528	-1.32223	-1.18689	0.237797	0.940051	-4.71274	FALSE	25786	DiGeorge syndrome critical region gene 11 [Source:HGNC Symbol;Acc:HGNC:17226]	lncRNA
SST	MDD	ENSG00000273314		-4.00264	-0.70354	-0.670184	0.504129	0.980514	-5.05849	FALSE		novel transcript, antisense to CUL1	lncRNA
SST	MDD	ENSG00000273319		2.49426	0.517402	0.667991	0.505523	0.980514	-5.31085	FALSE		novel transcript	lncRNA
SST	MDD	ENSG00000273329		0.372952	-0.56937	-0.565128	0.573124	0.982911	-5.17645	FALSE		novel transcript	lncRNA
SST	MDD	ENSG00000273341		-3.85921	-0.10485	-0.102713	0.918376	0.999078	-5.22974	FALSE		novel transcript	lncRNA
SST	MDD	ENSG00000273344	PAXIP1-DT	-2.43319	1.79238	1.4905	0.138922	0.913112	-4.42332	FALSE	202781	PAXIP1 divergent transcript [Source:HGNC Symbol;Acc:HGNC:27328]	lncRNA
SST	MDD	ENSG00000273345		2.13338	0.426446	0.440658	0.660315	0.98943	-5.26876	FALSE		novel transcript	protein_coding
SST	MDD	ENSG00000273373	SLC16A4-AS1	-2.00716	-0.94269	-0.764129	0.446408	0.969443	-4.98934	FALSE		SLC16A4 antisense RNA 1 [Source:HGNC Symbol;Acc:HGNC:56051]	lncRNA
SST	MDD	ENSG00000273381		-3.10289	-2.11581	-1.94661	0.0541032	0.839832	-3.88591	FALSE		novel transcript	lncRNA
SST	MDD	ENSG00000273388		-3.05084	0.623704	0.613731	0.540646	0.982911	-5.08761	FALSE		novel transcript, antisense to MYH13	lncRNA
SST	MDD	ENSG00000273396	LINC01396	-3.01301	1.94596	1.82841	0.0701676	0.867192	-4.03917	FALSE	103695434	long intergenic non-protein coding RNA 1396 [Source:HGNC Symbol;Acc:HGNC:50675]	lncRNA
SST	MDD	ENSG00000273398		-2.69789	2.03653	1.70424	0.0911278	0.893301	-4.18938	FALSE		novel protein	protein_coding
SST	MDD	ENSG00000273409	LINC02712	2.2574	-0.217223	-0.317808	0.751226	0.995122	-5.53025	FALSE	101929497	long intergenic non-protein coding RNA 2712 [Source:HGNC Symbol;Acc:HGNC:54229]	lncRNA
SST	MDD	ENSG00000273415	LINC02725	1.99744	0.32759	0.462136	0.644886	0.988761	-5.45189	FALSE		long intergenic non-protein coding RNA 2725 [Source:HGNC Symbol;Acc:HGNC:54242]	lncRNA
SST	MDD	ENSG00000273451		-3.81911	-1.5452	-1.45222	0.149256	0.913112	-4.47412	FALSE		novel transcript, sense intronic to ZMYND8	lncRNA
SST	MDD	ENSG00000273454		-3.63571	-0.951638	-0.890722	0.375	0.954591	-4.94342	FALSE		novel transcript	lncRNA
SST	MDD	ENSG00000273472		-3.84069	-0.422588	-0.398376	0.691117	0.990872	-5.16691	FALSE		novel transcript	lncRNA
SST	MDD	ENSG00000273483		-3.81564	-0.71889	-0.659524	0.510922	0.980514	-5.07621	FALSE		novel transcript, antisense to WNT2B	lncRNA
SST	MDD	ENSG00000273492	APP-DT	2.30075	0.638259	0.885128	0.377996	0.954644	-5.14407	FALSE		APP divergent transcript [Source:HGNC Symbol;Acc:HGNC:55075]	lncRNA
SST	MDD	ENSG00000273507		3.16219	-0.497407	-0.747444	0.456372	0.969739	-5.40653	FALSE		novel transcript	lncRNA
SST	MDD	ENSG00000273540	AGBL1	6.8573	-0.175553	-0.740708	0.461307	0.971194	-6.78319	FALSE	123624	AGBL carboxypeptidase 1 [Source:HGNC Symbol;Acc:HGNC:26504]	protein_coding
SST	MDD	ENSG00000273550		0.0456994	-0.0826755	-0.0807451	0.93579	0.999078	-5.24792	FALSE		novel transcript	lncRNA
SST	MDD	ENSG00000273559	CWC25	2.74287	-0.498907	-0.617957	0.537867	0.982577	-5.306	FALSE	54883	CWC25 spliceosome associated protein homolog [Source:HGNC Symbol;Acc:HGNC:25989]	protein_coding
SST	MDD	ENSG00000273590		-1.05189	-0.473678	-0.384617	0.701256	0.992223	-5.13688	FALSE	102723553	small integral membrane protein 11B	artifact
SST	MDD	ENSG00000273599		-3.02491	1.04311	0.915946	0.361676	0.954432	-4.91363	FALSE		novel transcript, antisense to CTBP2	lncRNA
SST	MDD	ENSG00000273604	EPOP	-1.94665	-0.0927209	-0.0779262	0.938027	0.999078	-5.18893	FALSE	100170841	elongin BC and polycomb repressive complex 2 associated protein [Source:HGNC Symbol;Acc:HGNC:34493]	protein_coding
SST	MDD	ENSG00000273611	ZNHIT3	1.44882	-0.858583	-0.901159	0.36945	0.954591	-5.02086	FALSE	9326	zinc finger HIT-type containing 3 [Source:HGNC Symbol;Acc:HGNC:12309]	protein_coding
SST	MDD	ENSG00000273618		0.885001	-0.380294	-0.362071	0.717986	0.993159	-5.21907	FALSE		TEC	lncRNA
SST	MDD	ENSG00000273654		-3.5029	0.247258	0.246819	0.805503	0.99731	-5.19593	FALSE		citrate synthase (CS) pseudogene	transcribed_processed_pseudogene
SST	MDD	ENSG00000273674		3.94366	-0.0396155	-0.0820331	0.934768	0.999078	-5.85127	FALSE		novel transcript	lncRNA
SST	MDD	ENSG00000273727		-1.88201	-1.67846	-1.64789	0.102197	0.895361	-4.25389	FALSE	124904631	U1 spliceosomal RNA [Source:RFAM;Acc:RF00003]	snRNA
SST	MDD	ENSG00000273729		-1.67803	-1.30353	-1.07852	0.283135	0.942395	-4.78605	FALSE		novel transcript, antisense to IRF2BPL	lncRNA
SST	MDD	ENSG00000273734		1.78746	-0.443454	-0.564929	0.57326	0.982911	-5.31448	FALSE		novel protein, readthrough between OAZ1 and SPPL2B	protein_coding
SST	MDD	ENSG00000273749	CYFIP1	6.23321	-0.158219	-0.795098	0.428249	0.964819	-6.35807	FALSE	23191	cytoplasmic FMR1 interacting protein 1 [Source:HGNC Symbol;Acc:HGNC:13759]	protein_coding
SST	MDD	ENSG00000273763		1.09736	-1.15849	-1.11713	0.266346	0.940349	-4.82451	FALSE		marker of proliferation Ki-67 (MKI67) pseudogene	transcribed_processed_pseudogene
SST	MDD	ENSG00000273777	CEACAM20	-0.487829	1.12747	1.0889	0.278551	0.942152	-4.83072	FALSE	125931	CEA cell adhesion molecule 20 [Source:HGNC Symbol;Acc:HGNC:24879]	protein_coding
SST	MDD	ENSG00000273784		-1.59785	0.824048	0.672476	0.502675	0.980514	-5.0314	FALSE		novel transcript	lncRNA
SST	MDD	ENSG00000273802	H2BC8	-3.21815	0.208823	0.192317	0.847845	0.997353	-5.19944	FALSE	8339	H2B clustered histone 8 [Source:HGNC Symbol;Acc:HGNC:4746]	protein_coding
SST	MDD	ENSG00000273819	ENPP7P7	3.89112	0.320601	0.700233	0.485243	0.978465	-5.61227	FALSE		ectonucleotide pyrophosphatase/phosphodiesterase 7 pseudogene 7 [Source:HGNC Symbol;Acc:HGNC:48690]	unprocessed_pseudogene
SST	MDD	ENSG00000273820	USP27X	0.987119	0.593717	0.603176	0.54762	0.982911	-5.22262	FALSE	389856	ubiquitin specific peptidase 27 X-linked [Source:HGNC Symbol;Acc:HGNC:13486]	protein_coding
SST	MDD	ENSG00000273828		0.462195	0.196647	0.17139	0.864228	0.998365	-5.20578	FALSE	124904917	novel transcript, antisense to ELMO2	lncRNA
SST	MDD	ENSG00000273838		-3.74846	1.45074	1.42887	0.155843	0.914063	-4.49492	FALSE		novel transcript	lncRNA
SST	MDD	ENSG00000273841	TAF9	-0.679063	-1.70219	-1.42133	0.158019	0.914516	-4.5073	FALSE	6880	TATA-box binding protein associated factor 9 [Source:HGNC Symbol;Acc:HGNC:11542]	protein_coding
SST	MDD	ENSG00000273893		-3.32829	-0.760854	-0.722988	0.471205	0.973111	-5.03426	FALSE		novel transcript, sense intronic to SLC13A3	lncRNA
SST	MDD	ENSG00000273899	NOL12	-0.802569	0.244856	0.204307	0.838487	0.99731	-5.18538	FALSE	79159	nucleolar protein 12 [Source:HGNC Symbol;Acc:HGNC:28585]	protein_coding
SST	MDD	ENSG00000273956		-3.79949	-0.256335	-0.255601	0.798731	0.99731	-5.20546	FALSE		novel transcript	lncRNA
SST	MDD	ENSG00000274010	ZFP91P1	-3.61541	1.58612	1.46601	0.145467	0.913112	-4.45076	FALSE		ZFP91 pseudogene 1 [Source:HGNC Symbol;Acc:HGNC:54652]	processed_pseudogene
SST	MDD	ENSG00000274015		-1.11607	-2.43498	-2.56838	0.0115424	0.707271	-2.87731	FALSE	105370532	novel transcript	lncRNA
SST	MDD	ENSG00000274020	LINC01138	5.91116	0.239239	1.05882	0.291977	0.944108	-5.97011	FALSE		long intergenic non-protein coding RNA 1138 [Source:HGNC Symbol;Acc:HGNC:49454]	lncRNA
SST	MDD	ENSG00000274026	FAM27E3	-3.64436	2.46454	2.3787	0.0190774	0.769575	-3.24618	FALSE	100131997	family with sequence similarity 27 member E3 [Source:HGNC Symbol;Acc:HGNC:28655]	lncRNA
SST	MDD	ENSG00000274070	CASTOR2	6.55512	0.0725048	0.446834	0.655864	0.98943	-6.79703	FALSE	729438	cytosolic arginine sensor for mTORC1 subunit 2 [Source:HGNC Symbol;Acc:HGNC:37073]	protein_coding
SST	MDD	ENSG00000274080		-1.68663	-2.27249	-2.07915	0.0399017	0.8193	-3.70632	FALSE		novel transcript	lncRNA
SST	MDD	ENSG00000274090		-0.14565	-1.50698	-1.4084	0.161802	0.917144	-4.54633	FALSE		novel transcript	lncRNA
SST	MDD	ENSG00000274114	ALOX15P1	-3.26508	-0.131256	-0.117498	0.906677	0.999078	-5.21031	FALSE		arachidonate 15-lipoxygenase pseudogene 1 [Source:HGNC Symbol;Acc:HGNC:13742]	transcribed_unprocessed_pseudogene
SST	MDD	ENSG00000274150	FADS2B	0.505042	1.09721	1.22133	0.224541	0.936069	-4.78423	FALSE		fatty acid desaturase 2B, pseudogene [Source:HGNC Symbol;Acc:HGNC:43618]	unprocessed_pseudogene
SST	MDD	ENSG00000274167		0.342112	-0.330249	-0.347492	0.728878	0.993159	-5.26935	FALSE		solute carrier family 9, subfamily B (NHA2, cation proton antiporter 2), member 2 (SLC9B2) pseudogene	transcribed_unprocessed_pseudogene
SST	MDD	ENSG00000274180	NATD1	1.81327	0.22697	0.241479	0.809629	0.99731	-5.33134	FALSE	256302	N-acetyltransferase domain containing 1 [Source:HGNC Symbol;Acc:HGNC:30770]	protein_coding
SST	MDD	ENSG00000274184		-3.58258	1.31917	1.2943	0.198242	0.924938	-4.62382	FALSE		novel transcript, antisense to ZSCAN30	lncRNA
SST	MDD	ENSG00000274209	ANTXRL	-1.21029	-0.975858	-0.969936	0.334182	0.947969	-4.96238	FALSE	195977	ANTXR like [Source:HGNC Symbol;Acc:HGNC:27277]	protein_coding
SST	MDD	ENSG00000274211	SOCS7	5.5087	0.0481167	0.201086	0.840998	0.99731	-6.36474	FALSE	30837	suppressor of cytokine signaling 7 [Source:HGNC Symbol;Acc:HGNC:29846]	protein_coding
SST	MDD	ENSG00000274220		-3.47155	-3.66009	-3.6624	0.000384087	0.263579	-0.701188	FALSE		novel transcript	lncRNA
SST	MDD	ENSG00000274225	LINC03038	-3.68938	0.501031	0.446707	0.655955	0.98943	-5.14532	FALSE		long intergenic non-protein coding RNA 3038 [Source:HGNC Symbol;Acc:HGNC:56244]	lncRNA
SST	MDD	ENSG00000274251		-3.37988	-1.21445	-1.1207	0.264829	0.940349	-4.76019	FALSE		novel transcript	lncRNA
SST	MDD	ENSG00000274253		3.96419	0.355384	0.811294	0.418929	0.963067	-5.58717	FALSE	283683	novel transcript, sense overlapping NIPA1	lncRNA
SST	MDD	ENSG00000274265		4.34699	0.175326	0.397075	0.692073	0.990872	-5.94712	FALSE		novel transcript	lncRNA
SST	MDD	ENSG00000274269		-1.31772	2.47371	2.29298	0.0237285	0.803177	-3.38513	FALSE		novel transcript	lncRNA
SST	MDD	ENSG00000274290	H2BC6	-1.96033	-0.0215341	-0.0186039	0.98519	0.999563	-5.20255	FALSE	8344	H2B clustered histone 6 [Source:HGNC Symbol;Acc:HGNC:4753]	protein_coding
SST	MDD	ENSG00000274292		-3.75878	-0.129946	-0.117897	0.906362	0.999078	-5.22556	FALSE		novel transcript	lncRNA
SST	MDD	ENSG00000274317	LINC02334	2.97715	0.441576	0.674859	0.501165	0.980514	-5.41572	FALSE		long intergenic non-protein coding RNA 2334 [Source:HGNC Symbol;Acc:HGNC:53254]	lncRNA
SST	MDD	ENSG00000274346		0.112113	0.79083	0.672773	0.502487	0.980514	-5.06525	FALSE		novel zinc finger protein pseudogene	unprocessed_pseudogene
SST	MDD	ENSG00000274349	ZNF658	1.88281	0.216844	0.277572	0.781856	0.99731	-5.45805	FALSE	26149	zinc finger protein 658 [Source:HGNC Symbol;Acc:HGNC:25226]	protein_coding
SST	MDD	ENSG00000274372	LINC02804	-3.14497	-0.878386	-0.781136	0.436381	0.967005	-4.99566	FALSE		long intergenic non-protein coding RNA 2804 [Source:HGNC Symbol;Acc:HGNC:54338]	lncRNA
SST	MDD	ENSG00000274376	ADAMTS7P1	2.98331	0.835465	1.22594	0.22281	0.934496	-5.00244	FALSE		ADAMTS7 pseudogene 1 [Source:HGNC Symbol;Acc:HGNC:49407]	transcribed_unprocessed_pseudogene
SST	MDD	ENSG00000274386	TMEM269	-1.85872	0.376254	0.339678	0.73474	0.993159	-5.18022	FALSE	100129924	transmembrane protein 269 [Source:HGNC Symbol;Acc:HGNC:52381]	protein_coding
SST	MDD	ENSG00000274397		-3.10505	-0.292273	-0.262916	0.793102	0.99731	-5.20043	FALSE		ADAM metallopeptidase domain 20 (ADAM20) pseudogene	unprocessed_pseudogene
SST	MDD	ENSG00000274414		-3.14668	-2.80727	-2.56993	0.011494	0.707271	-2.93562	FALSE		novel transcript	lncRNA
SST	MDD	ENSG00000274422		0.848279	-0.147607	-0.123478	0.901951	0.999078	-5.22217	FALSE		novel transcript	lncRNA
SST	MDD	ENSG00000274443	C8orf89	-1.29801	-1.8295	-1.72742	0.0868673	0.88657	-4.16831	FALSE	100130301	chromosome 8 open reading frame 89 [Source:HGNC Symbol;Acc:HGNC:51258]	protein_coding
SST	MDD	ENSG00000274460		-3.41173	0.643823	0.618319	0.537629	0.982577	-5.08355	FALSE		novel transcript	lncRNA
SST	MDD	ENSG00000274461	LINC02930	5.2934	-0.360271	-1.10163	0.272998	0.940898	-5.63518	FALSE	105378516	long intergenic non-protein coding RNA 2930 [Source:HGNC Symbol;Acc:HGNC:55821]	lncRNA
SST	MDD	ENSG00000274469	LINC01746	-2.46717	0.802547	0.733594	0.464739	0.972916	-5.02292	FALSE		long intergenic non-protein coding RNA 1746 [Source:HGNC Symbol;Acc:HGNC:52534]	lncRNA
SST	MDD	ENSG00000274471		-0.740724	1.62699	1.33249	0.185422	0.920388	-4.5817	FALSE		hect domain and RLD 2 (HERC2) pseudogene	transcribed_unprocessed_pseudogene
SST	MDD	ENSG00000274487	NPEPPSP1	2.15107	0.197842	0.24793	0.804645	0.99731	-5.40472	FALSE		NPEPPS pseudogene 1 [Source:HGNC Symbol;Acc:HGNC:44259]	transcribed_unprocessed_pseudogene
SST	MDD	ENSG00000274512	TBC1D3L	-3.56891	0.726089	0.643282	0.521365	0.980514	-5.0684	FALSE	729873	TBC1 domain family member 3L [Source:HGNC Symbol;Acc:HGNC:51246]	protein_coding
SST	MDD	ENSG00000274512	TBC1D3L	-3.56891	0.726089	0.643282	0.521365	0.980514	-5.0684	FALSE	101060376	TBC1 domain family member 3L [Source:HGNC Symbol;Acc:HGNC:51246]	protein_coding
SST	MDD	ENSG00000274523	RCC1L	3.59301	0.886618	1.73805	0.0849685	0.883836	-4.41687	FALSE	81554	RCC1 like [Source:HGNC Symbol;Acc:HGNC:14948]	protein_coding
SST	MDD	ENSG00000274525		-3.76565	-2.24476	-2.20875	0.0292418	0.815812	-3.51086	FALSE		general transcription factor IIi (GTF2I) pseudogene	unprocessed_pseudogene
SST	MDD	ENSG00000274536	MIR223HG	-3.85409	-1.30816	-1.28142	0.202712	0.926613	-4.63732	FALSE	115891964	MIR223 host gene [Source:HGNC Symbol;Acc:HGNC:54520]	lncRNA
SST	MDD	ENSG00000274551		-2.01701	-0.565274	-0.471229	0.6384	0.988631	-5.11633	FALSE		tolloid-like 1 (TLL1) pseudogene	unprocessed_pseudogene
SST	MDD	ENSG00000274570	SPDYE10	-3.62174	0.0913535	0.0862248	0.931443	0.999078	-5.21207	FALSE	643862	speedy/RINGO cell cycle regulator family member E10 [Source:HGNC Symbol;Acc:HGNC:51506]	protein_coding
SST	MDD	ENSG00000274570	SPDYE10	-3.62174	0.0913535	0.0862248	0.931443	0.999078	-5.21207	FALSE	643909	speedy/RINGO cell cycle regulator family member E10 [Source:HGNC Symbol;Acc:HGNC:51506]	protein_coding
SST	MDD	ENSG00000274570	SPDYE10	-3.62174	0.0913535	0.0862248	0.931443	0.999078	-5.21207	FALSE	102723849	speedy/RINGO cell cycle regulator family member E10 [Source:HGNC Symbol;Acc:HGNC:51506]	protein_coding
SST	MDD	ENSG00000274570	SPDYE10	-3.62174	0.0913535	0.0862248	0.931443	0.999078	-5.21207	FALSE	124906603	speedy/RINGO cell cycle regulator family member E10 [Source:HGNC Symbol;Acc:HGNC:51506]	protein_coding
SST	MDD	ENSG00000274588	DGKK	2.09493	-0.469228	-0.668663	0.505095	0.980514	-5.30321	FALSE	139189	diacylglycerol kinase kappa [Source:HGNC Symbol;Acc:HGNC:32395]	protein_coding
SST	MDD	ENSG00000274602	PI4KAP1	3.13806	0.144711	0.228465	0.819704	0.99731	-5.6363	FALSE		phosphatidylinositol 4-kinase alpha pseudogene 1 [Source:HGNC Symbol;Acc:HGNC:33576]	transcribed_unprocessed_pseudogene
SST	MDD	ENSG00000274605	PCCA-DT	-0.0120744	-1.76781	-1.94644	0.0541234	0.839832	-3.88699	FALSE	105370333	PCCA divergent transcript [Source:HGNC Symbol;Acc:HGNC:53266]	lncRNA
SST	MDD	ENSG00000274615		-3.01288	-0.75166	-0.740572	0.460513	0.970755	-5.02497	FALSE	440434	NPEPPS pseudogene 1 [Source:NCBI gene (formerly Entrezgene);Acc:440434]	unprocessed_pseudogene
SST	MDD	ENSG00000274642		4.53663	-0.208901	-0.613054	0.541091	0.982911	-5.87382	FALSE		phosphodiesterase 4D interacting protein (PDE4DIP) pseudogene	unprocessed_pseudogene
SST	MDD	ENSG00000274654		-3.73898	0.188163	0.177136	0.859724	0.998365	-5.21885	FALSE		novel transcript, sense intronic to FBN1	lncRNA
SST	MDD	ENSG00000274659	LINC02371	-2.4376	-0.340831	-0.299578	0.765058	0.995667	-5.18018	FALSE	124906976	long intergenic non-protein coding RNA 2371 [Source:HGNC Symbol;Acc:HGNC:53293]	lncRNA
SST	MDD	ENSG00000274712		-1.6017	-1.245	-1.06195	0.290556	0.944108	-4.80645	FALSE		bromodomain PHD finger transcription factor (BPTF) pseudogene	transcribed_unprocessed_pseudogene
SST	MDD	ENSG00000274727		-0.55003	-1.44931	-1.11745	0.266209	0.940349	-4.76559	FALSE		IQ motif and Sec7 domain 3 (IQSEC3) pseudogene	processed_pseudogene
SST	MDD	ENSG00000274751		-3.16068	-0.257133	-0.224327	0.822914	0.99731	-5.18888	FALSE		novel transcript, antisense to UBE2I	lncRNA
SST	MDD	ENSG00000274767		0.179622	0.436543	0.377707	0.706368	0.99287	-5.21183	FALSE		novel transcript, antisense CCL3L3	lncRNA
SST	MDD	ENSG00000274775	FSIP2LP	0.472563	-1.3293	-1.48517	0.140326	0.913112	-4.49856	FALSE		fibrous sheath interacting protein 2 like, pseudogene [Source:HGNC Symbol;Acc:HGNC:55625]	transcribed_unprocessed_pseudogene
SST	MDD	ENSG00000274776		-3.0082	-0.568504	-0.495912	0.620935	0.986864	-5.12669	FALSE		novel transcript	lncRNA
SST	MDD	ENSG00000274810	NPHP3-ACAD11	-3.49752	1.16261	1.06279	0.29018	0.944108	-4.81241	FALSE		NPHP3-ACAD11 readthrough (NMD candidate) [Source:HGNC Symbol;Acc:HGNC:48351]	protein_coding
SST	MDD	ENSG00000274827	LINC01297	-0.542162	0.94668	0.868418	0.387035	0.957343	-4.96117	FALSE		long intergenic non-protein coding RNA 1297 [Source:HGNC Symbol;Acc:HGNC:50443]	lncRNA
SST	MDD	ENSG00000274828		-3.63268	0.20217	0.183695	0.854587	0.997618	-5.20027	FALSE		novel transcript	lncRNA
SST	MDD	ENSG00000274863		0.490204	0.906661	0.995014	0.321888	0.947969	-4.97867	FALSE		novel transcript	lncRNA
SST	MDD	ENSG00000274884		-3.85002	0.79419	0.709089	0.479752	0.97617	-5.03492	FALSE			misc_RNA
SST	MDD	ENSG00000274893		-3.20685	3.06851	2.78555	0.00628318	0.695597	-2.55983	FALSE		novel transcript	lncRNA
SST	MDD	ENSG00000274903		-2.91745	0.223361	0.224767	0.822573	0.99731	-5.2057	FALSE		plasminogen (PLG) pseudogene	unprocessed_pseudogene
SST	MDD	ENSG00000274925	ZKSCAN2-DT	-1.33361	-1.6946	-1.40038	0.164181	0.917144	-4.51265	FALSE		ZKSCAN2 divergent transcript [Source:HGNC Symbol;Acc:HGNC:53912]	lncRNA
SST	MDD	ENSG00000274927	KMT2CP3	-1.98523	-1.6773	-1.57623	0.117811	0.908822	-4.33885	FALSE		lysine methyltransferase 2C pseudogene 3 [Source:HGNC Symbol;Acc:HGNC:56181]	unprocessed_pseudogene
SST	MDD	ENSG00000274928	KRT89P	-3.22959	0.250125	0.263506	0.792648	0.99731	-5.20579	FALSE		keratin 89, pseudogene [Source:HGNC Symbol;Acc:HGNC:30196]	transcribed_unprocessed_pseudogene
SST	MDD	ENSG00000274949		-2.88643	-1.809	-1.63811	0.104223	0.895361	-4.2685	FALSE		novel transcript	lncRNA
SST	MDD	ENSG00000274956		-0.544798	-0.147259	-0.120843	0.904033	0.999078	-5.19544	FALSE
SST	MDD	ENSG00000274964		-3.12921	-1.90238	-1.67413	0.0969142	0.893301	-4.22645	FALSE		novel transcript, sense intronic to BICD1	lncRNA
SST	MDD	ENSG00000274996		-3.28878	-0.8123	-0.729654	0.467135	0.973111	-5.03324	FALSE		novel transcript, antisense to SRCIN1	lncRNA
SST	MDD	ENSG00000275004	ZNF280B	3.21146	-1.67119	-2.74115	0.00713511	0.695597	-2.43753	FALSE	140883	zinc finger protein 280B [Source:HGNC Symbol;Acc:HGNC:23022]	protein_coding
SST	MDD	ENSG00000275016		2.71368	0.339646	0.540818	0.589714	0.982911	-5.61885	FALSE		novel transcript	lncRNA
SST	MDD	ENSG00000275023	MLLT6	5.78877	0.234534	0.921855	0.358599	0.954432	-6.14091	FALSE	4302	MLLT6, PHD finger containing [Source:HGNC Symbol;Acc:HGNC:7138]	protein_coding
SST	MDD	ENSG00000275029	HMGB1P24	-1.35355	0.866125	0.694838	0.488605	0.979376	-5.02334	FALSE		high mobility group box 1 pseudogene 24 [Source:HGNC Symbol;Acc:HGNC:39115]	transcribed_processed_pseudogene
SST	MDD	ENSG00000275052	PPP4R3B	5.50673	0.0240127	0.0978975	0.92219	0.999078	-6.35825	FALSE	57223	protein phosphatase 4 regulatory subunit 3B [Source:HGNC Symbol;Acc:HGNC:29267]	protein_coding
SST	MDD	ENSG00000275064	PDE4DIPP5	-2.91422	-1.43509	-1.3585	0.177052	0.919198	-4.56232	FALSE		PDE4DIP pseudogene 5 [Source:HGNC Symbol;Acc:HGNC:55084]	unprocessed_pseudogene
SST	MDD	ENSG00000275066	SYNRG	5.62806	0.0563113	0.263162	0.792913	0.99731	-6.44368	FALSE	11276	synergin gamma [Source:HGNC Symbol;Acc:HGNC:557]	protein_coding
SST	MDD	ENSG00000275074	NUDT18	-0.436691	0.600073	0.498856	0.618865	0.986864	-5.12207	FALSE	79873	nudix hydrolase 18 [Source:HGNC Symbol;Acc:HGNC:26194]	protein_coding
SST	MDD	ENSG00000275111	ZNF2	0.281451	-0.760493	-0.643879	0.520979	0.980514	-5.08118	FALSE	7549	zinc finger protein 2 [Source:HGNC Symbol;Acc:HGNC:12991]	protein_coding
SST	MDD	ENSG00000275119		3.10069	0.327488	0.469133	0.639893	0.988713	-5.52913	FALSE		novel transcript	lncRNA
SST	MDD	ENSG00000275120		-1.87458	-0.204082	-0.184614	0.853868	0.997532	-5.19876	FALSE		novel transcript, antisense to ZSCAN2	lncRNA
SST	MDD	ENSG00000275131	PDE4DIPP2	7.0549	0.0293782	0.203862	0.838834	0.99731	-7.03177	FALSE		PDE4DIP pseudogene 2 [Source:HGNC Symbol;Acc:HGNC:55081]	transcribed_unprocessed_pseudogene
SST	MDD	ENSG00000275139		-3.93844	-1.0285	-1.05656	0.293002	0.944108	-4.82336	FALSE		novel transcript, antisense to PCBP3	lncRNA
SST	MDD	ENSG00000275160	RPL7AP45	-3.11005	1.35639	1.18632	0.238022	0.940051	-4.71043	FALSE		ribosomal protein L7a pseudogene 45 [Source:HGNC Symbol;Acc:HGNC:35935]	processed_pseudogene
SST	MDD	ENSG00000275210		-3.33481	-2.19104	-2.26411	0.0255057	0.810198	-3.42092	FALSE		novel transcript	lncRNA
SST	MDD	ENSG00000275212	LINC02826	2.97409	0.531883	0.86879	0.386832	0.957343	-5.25031	FALSE		long intergenic non-protein coding RNA 2826 [Source:HGNC Symbol;Acc:HGNC:54357]	lncRNA
SST	MDD	ENSG00000275216		-3.53111	-0.624207	-0.562905	0.574632	0.982911	-5.10583	FALSE		novel transcript	lncRNA
SST	MDD	ENSG00000275226	LINC00547	-2.86651	-2.10443	-1.96919	0.0514175	0.839535	-3.85458	FALSE	400121	long intergenic non-protein coding RNA 547 [Source:HGNC Symbol;Acc:HGNC:43682]	lncRNA
SST	MDD	ENSG00000275232		-2.55645	-0.55029	-0.464201	0.64341	0.988713	-5.12356	FALSE		novel transcript	lncRNA
SST	MDD	ENSG00000275239	FAM242F	2.71654	0.432221	0.578446	0.564132	0.982911	-5.41994	FALSE	105379447	family with sequence similarity 242 member F [Source:HGNC Symbol;Acc:HGNC:53876]	lncRNA
SST	MDD	ENSG00000275294	LINC02340	1.91763	-2.18283	-2.62266	0.00994724	0.705809	-2.71766	FALSE		long intergenic non-protein coding RNA 2340 [Source:HGNC Symbol;Acc:HGNC:53260]	lncRNA
SST	MDD	ENSG00000275318		-3.57073	-0.240802	-0.216006	0.829379	0.99731	-5.20029	FALSE		novel zinc finger protein pseudogene	unprocessed_pseudogene
SST	MDD	ENSG00000275325	PDCD6IPP1	-1.00356	-1.31905	-1.17413	0.242851	0.940349	-4.73811	FALSE		PDCD6IP pseudogene 1 [Source:HGNC Symbol;Acc:HGNC:49872]	transcribed_unprocessed_pseudogene
SST	MDD	ENSG00000275340	FGD5P1	-1.84997	-1.28626	-1.07453	0.284911	0.942725	-4.79567	FALSE		FYVE, RhoGEF and PH domain containing 5 pseudogene 1 [Source:HGNC Symbol;Acc:HGNC:44498]	transcribed_unprocessed_pseudogene
SST	MDD	ENSG00000275342	PRAG1	4.07043	-0.882031	-1.84161	0.0681955	0.866957	-4.25933	FALSE	157285	PEAK1 related, kinase-activating pseudokinase 1 [Source:HGNC Symbol;Acc:HGNC:25438]	protein_coding
SST	MDD	ENSG00000275356	C7orf77	-3.34495	-1.28592	-1.22778	0.222121	0.933594	-4.68367	FALSE		chromosome 7 open reading frame 77 [Source:HGNC Symbol;Acc:HGNC:51256]	lncRNA
SST	MDD	ENSG00000275367		2.50437	-0.780085	-1.08795	0.278968	0.942152	-5.00093	FALSE		novel transcript	lncRNA
SST	MDD	ENSG00000275383		-0.578174	-0.966862	-0.943861	0.347286	0.950668	-4.94762	FALSE		novel transcript	lncRNA
SST	MDD	ENSG00000275385	CCL18	-3.50619	1.19225	1.17982	0.240587	0.940051	-4.72324	FALSE	6362	C-C motif chemokine ligand 18 [Source:HGNC Symbol;Acc:HGNC:10616]	protein_coding
SST	MDD	ENSG00000275389		-2.7426	-0.18857	-0.165712	0.868684	0.998365	-5.20324	FALSE		novel transcript	lncRNA
SST	MDD	ENSG00000275390		0.475327	0.321819	0.293238	0.769886	0.996364	-5.18188	FALSE		novel transcript	lncRNA
SST	MDD	ENSG00000275395	FCGBP	0.247288	-2.3766	-2.40695	0.0177325	0.768953	-3.14925	FALSE	8857	Fc gamma binding protein [Source:HGNC Symbol;Acc:HGNC:13572]	protein_coding
SST	MDD	ENSG00000275410	HNF1B	0.31964	2.12838	2.20732	0.0293445	0.815812	-3.48526	FALSE	6928	HNF1 homeobox B [Source:HGNC Symbol;Acc:HGNC:11630]	protein_coding
SST	MDD	ENSG00000275427		1.50286	2.01482	2.13258	0.0351578	0.8193	-3.60616	FALSE	286083	novel transcript	lncRNA
SST	MDD	ENSG00000275437		-3.34094	-1.13579	-0.990111	0.324268	0.947969	-4.87043	FALSE		novel transcript, sense intronic to CABLES2	lncRNA
SST	MDD	ENSG00000275443		2.9541	0.683281	1.09012	0.278015	0.942152	-5.10211	FALSE		novel transcript	lncRNA
SST	MDD	ENSG00000275464		-1.60237	0.225352	0.177277	0.859613	0.998365	-5.17822	FALSE	102724159	novel protein, similar to PWP2 periodic tryptophan protein homolog (yeast) PWP2	artifact
SST	MDD	ENSG00000275468		-3.29054	-0.674741	-0.63289	0.528104	0.982532	-5.0693	FALSE		novel pseudogene	processed_pseudogene
SST	MDD	ENSG00000275481		-3.41114	-1.16708	-1.08606	0.279799	0.942152	-4.79797	FALSE		novel transcript	lncRNA
SST	MDD	ENSG00000275491	LINC01730	-3.99689	0.576477	0.583827	0.560518	0.982911	-5.11178	FALSE		long intergenic non-protein coding RNA 1730 [Source:HGNC Symbol;Acc:HGNC:52518]	lncRNA
SST	MDD	ENSG00000275540		-2.51792	-1.35768	-1.20965	0.228977	0.936414	-4.6919	FALSE		ubiquitin specific peptidase 6 (Tre-2 oncogene) (USP6) pseudogene	unprocessed_pseudogene
SST	MDD	ENSG00000275585	PDE4DIPP4	-1.94926	-2.43652	-2.32599	0.0218307	0.78293	-3.32183	FALSE		PDE4DIP pseudogene 4 [Source:HGNC Symbol;Acc:HGNC:55083]	transcribed_unprocessed_pseudogene
SST	MDD	ENSG00000275591	XKR5	-1.54678	-0.793737	-0.781885	0.435943	0.967005	-5.04459	FALSE	389610	XK related 5 [Source:HGNC Symbol;Acc:HGNC:20782]	protein_coding
SST	MDD	ENSG00000275613		-3.64983	0.583646	0.535248	0.593547	0.982911	-5.11964	FALSE		novel transcript	lncRNA
SST	MDD	ENSG00000275620		-0.898126	0.824199	0.697635	0.486861	0.97881	-5.03014	FALSE	100192386	uncharacterized LOC100192386 [Source:NCBI gene (formerly Entrezgene);Acc:100192386]	lncRNA
SST	MDD	ENSG00000275649		3.29425	0.412724	0.665635	0.507022	0.980514	-5.42363	FALSE		novel transcript	lncRNA
SST	MDD	ENSG00000275674		2.6408	0.489898	0.662081	0.509288	0.980514	-5.26944	FALSE		novel protein	protein_coding
SST	MDD	ENSG00000275695	UBE2Q2P6	-2.76302	0.681538	0.625617	0.532847	0.982551	-5.06782	FALSE		UBE2Q2 pseudogene 6 [Source:HGNC Symbol;Acc:HGNC:49412]	transcribed_unprocessed_pseudogene
SST	MDD	ENSG00000275700	AATF	5.04318	-0.415147	-1.34679	0.180784	0.920388	-5.3055	FALSE	26574	apoptosis antagonizing transcription factor [Source:HGNC Symbol;Acc:HGNC:19235]	protein_coding
SST	MDD	ENSG00000275708	MIR3648-1	2.70483	0.787404	0.973481	0.332426	0.947969	-5.10403	FALSE	100500862	microRNA 3648-1 [Source:HGNC Symbol;Acc:HGNC:38941]	miRNA
SST	MDD	ENSG00000275722	LYZL6	-2.30156	0.963529	0.896934	0.371691	0.954591	-4.92855	FALSE	57151	lysozyme like 6 [Source:HGNC Symbol;Acc:HGNC:29614]	protein_coding
SST	MDD	ENSG00000275734		0.837234	0.750647	0.689946	0.491665	0.980343	-5.07108	FALSE		novel transcript, sense overlapping CDK10	lncRNA
SST	MDD	ENSG00000275740		-2.47771	0.398167	0.356852	0.721879	0.993159	-5.1807	FALSE		novel readthrough transcript	protein_coding
SST	MDD	ENSG00000275741		1.14743	-0.994472	-1.00164	0.318689	0.947969	-4.93348	FALSE		novel transcript, antisense to IRS2	lncRNA
SST	MDD	ENSG00000275764		-2.97164	0.463608	0.401925	0.688511	0.990872	-5.15266	FALSE		novel transcript	lncRNA
SST	MDD	ENSG00000275807		-3.24767	0.285707	0.256627	0.797941	0.99731	-5.18882	FALSE		novel transcript, antisense to ATXN2L	lncRNA
SST	MDD	ENSG00000275811	HTR1DP1	-3.34658	-1.3087	-1.14452	0.254863	0.940349	-4.74925	FALSE		5-hydroxytryptamine receptor 1D pseudogene 1 [Source:HGNC Symbol;Acc:HGNC:5290]	processed_pseudogene
SST	MDD	ENSG00000275830		2.59918	-0.72492	-1.04038	0.300418	0.947306	-5.15591	FALSE		novel transcript	lncRNA
SST	MDD	ENSG00000275832	ARHGAP23	7.06429	-0.255962	-1.74186	0.0842965	0.883836	-5.54866	FALSE	57636	Rho GTPase activating protein 23 [Source:HGNC Symbol;Acc:HGNC:29293]	protein_coding
SST	MDD	ENSG00000275835	TUBGCP5	4.92696	0.0980009	0.301424	0.763654	0.99554	-6.11766	FALSE	114791	tubulin gamma complex associated protein 5 [Source:HGNC Symbol;Acc:HGNC:18600]	protein_coding
SST	MDD	ENSG00000275846		-3.59198	1.95063	1.86649	0.0646052	0.86142	-3.99082	FALSE	105374989	novel transcript	lncRNA
SST	MDD	ENSG00000275895		-2.56768	-1.11522	-0.944256	0.347085	0.950635	-4.88727	FALSE	102724594	U2 small nuclear RNA auxiliary factor 1-like 5	artifact
SST	MDD	ENSG00000275896	PRSS2	-2.47114	1.10544	1.00268	0.318191	0.947969	-4.85483	FALSE	5645	serine protease 2 [Source:HGNC Symbol;Acc:HGNC:9483]	protein_coding
SST	MDD	ENSG00000275910		-3.64321	2.35982	2.27748	0.0246684	0.809873	-3.40663	FALSE		novel transcript, antisense to PDXDC1	lncRNA
SST	MDD	ENSG00000275944		-3.66982	0.954384	0.972608	0.332858	0.947969	-4.88083	FALSE		novel transcript, antisense CCL15	lncRNA
SST	MDD	ENSG00000275963		-3.62982	-0.551545	-0.497975	0.619484	0.986864	-5.13244	FALSE		novel transcript	lncRNA
SST	MDD	ENSG00000275989	SPACA7BP	-3.65802	-0.996491	-0.949622	0.344363	0.949876	-4.89895	FALSE		SPACA7 family member B, pseudogene [Source:HGNC Symbol;Acc:HGNC:55609]	transcribed_unprocessed_pseudogene
SST	MDD	ENSG00000276023	DUSP14	1.5733	-1.13551	-1.24424	0.216028	0.931487	-4.74681	FALSE	11072	dual specificity phosphatase 14 [Source:HGNC Symbol;Acc:HGNC:17007]	protein_coding
SST	MDD	ENSG00000276043	UHRF1	0.137733	-0.806268	-0.838996	0.403271	0.961459	-5.0228	FALSE	29128	ubiquitin like with PHD and ring finger domains 1 [Source:HGNC Symbol;Acc:HGNC:12556]	protein_coding
SST	MDD	ENSG00000276045	ORAI1	-2.14781	-1.38601	-1.23563	0.219199	0.932217	-4.66981	FALSE	84876	ORAI calcium release-activated calcium modulator 1 [Source:HGNC Symbol;Acc:HGNC:25896]	protein_coding
SST	MDD	ENSG00000276058	STMN1P1	-3.19954	-0.945614	-0.83517	0.405412	0.961459	-4.97414	FALSE		stathmin 1 pseudogene 1 [Source:HGNC Symbol;Acc:HGNC:44062]	processed_pseudogene
SST	MDD	ENSG00000276067	SLC23A4P	0.350664	0.768668	0.752877	0.453114	0.969598	-5.10281	FALSE		solute carrier family 23 member 4, pseudogene [Source:HGNC Symbol;Acc:HGNC:20602]	transcribed_unprocessed_pseudogene
SST	MDD	ENSG00000276071		-2.89393	0.237252	0.205668	0.837426	0.99731	-5.20758	FALSE		novel transcript	lncRNA
SST	MDD	ENSG00000276095	FAM230F	-2.39702	2.29232	2.28663	0.0241101	0.806299	-3.39535	FALSE		family with sequence similarity 230 member F [Source:HGNC Symbol;Acc:HGNC:52451]	lncRNA
SST	MDD	ENSG00000276115		-2.86085	1.19462	0.999795	0.319579	0.947969	-4.85461	FALSE		novel transcript, sense intronic to BICD1	lncRNA
SST	MDD	ENSG00000276128		3.23512	0.211018	0.35321	0.724599	0.993159	-5.64103	FALSE		glucoside xylosyltransferase 1 pseudogene 5	transcribed_processed_pseudogene
SST	MDD	ENSG00000276141	WHAMMP3	1.14806	-0.889922	-0.860425	0.391405	0.958348	-4.99839	FALSE		WHAMM pseudogene 3 [Source:HGNC Symbol;Acc:HGNC:27892]	transcribed_unprocessed_pseudogene
SST	MDD	ENSG00000276168	RN7SL1	8.17721	0.161173	0.599527	0.550755	0.982911	-7.59216	FALSE	6029	RNA component of signal recognition particle 7SL1 [Source:HGNC Symbol;Acc:HGNC:10038]	misc_RNA
SST	MDD	ENSG00000276172	ELMO2P1	-0.0278626	-1.72928	-1.67206	0.0973225	0.893301	-4.24753	FALSE		engulfment and cell motility 2 pseudogene 1 [Source:HGNC Symbol;Acc:HGNC:38008]	transcribed_unprocessed_pseudogene
SST	MDD	ENSG00000276203	ANKRD20A3P	1.57229	-0.761825	-0.80208	0.424217	0.96317	-5.06603	FALSE		ankyrin repeat domain 20 family member A3, pseudogene [Source:HGNC Symbol;Acc:HGNC:31981]	transcribed_unprocessed_pseudogene
SST	MDD	ENSG00000276231	PIK3R6	0.600512	0.372441	0.429967	0.668051	0.989663	-5.3128	FALSE	146850	phosphoinositide-3-kinase regulatory subunit 6 [Source:HGNC Symbol;Acc:HGNC:27101]	protein_coding
SST	MDD	ENSG00000276234	TADA2A	4.42242	-0.676596	-1.5801	0.116923	0.908424	-4.76927	FALSE	6871	transcriptional adaptor 2A [Source:HGNC Symbol;Acc:HGNC:11531]	protein_coding
SST	MDD	ENSG00000276241		0.63627	-0.375414	-0.393408	0.694771	0.990872	-5.25898	FALSE		novel transcript, antisense TBC1D3B	lncRNA
SST	MDD	ENSG00000276248		-1.30967	-1.61071	-1.42132	0.15802	0.914516	-4.50057	FALSE		novel transcript, sense intronic to TMCO3	lncRNA
SST	MDD	ENSG00000276255	LINC02809	-2.6486	0.779408	0.650567	0.516667	0.980514	-5.05119	FALSE	100506571	long intergenic non-protein coding RNA 2809 [Source:HGNC Symbol;Acc:HGNC:54341]	lncRNA
SST	MDD	ENSG00000276291	FRG1HP	5.26036	0.12834	0.418682	0.676255	0.990872	-6.23476	FALSE		FSHD region gene 1 family member H, pseudogene [Source:HGNC Symbol;Acc:HGNC:51767]	transcribed_unprocessed_pseudogene
SST	MDD	ENSG00000276293	PIP4K2B	6.73832	-0.171417	-1.14536	0.254518	0.940349	-6.28129	FALSE	8396	phosphatidylinositol-5-phosphate 4-kinase type 2 beta [Source:HGNC Symbol;Acc:HGNC:8998]	protein_coding
SST	MDD	ENSG00000276302		-1.29426	-1.82049	-1.56333	0.120815	0.908822	-4.34718	FALSE		novel protein	protein_coding
SST	MDD	ENSG00000276318	GTF2IP8	-3.415	-0.200042	-0.210673	0.833528	0.99731	-5.20712	FALSE		general transcription factor IIi pseudogene 8 [Source:HGNC Symbol;Acc:HGNC:51719]	unprocessed_pseudogene
SST	MDD	ENSG00000276334		-2.81262	-1.59007	-1.43844	0.153116	0.913112	-4.4815	FALSE		novel transcript, sense intronic to BIRC6	lncRNA
SST	MDD	ENSG00000276337		-2.78155	-0.375253	-0.312002	0.755623	0.995124	-5.1639	FALSE		novel transcript, sense intronic to ZCCHC14	lncRNA
SST	MDD	ENSG00000276386	CNTNAP3P2	3.56547	0.334426	0.570902	0.569217	0.982911	-5.57921	FALSE		CNTNAP3 pseudogene 2 [Source:HGNC Symbol;Acc:HGNC:49589]	unprocessed_pseudogene
SST	MDD	ENSG00000276407		-2.87528	0.0976608	0.0879349	0.930087	0.999078	-5.21461	FALSE		novel transcript	lncRNA
SST	MDD	ENSG00000276412		-0.710569	0.680346	0.592074	0.555002	0.982911	-5.07873	FALSE		novel transcript	lncRNA
SST	MDD	ENSG00000276417		-2.46384	0.578952	0.486685	0.627439	0.987181	-5.11144	FALSE		novel transcript	lncRNA
SST	MDD	ENSG00000276449		-1.03276	0.680494	0.558697	0.577491	0.982911	-5.07624	FALSE		novel transcript	lncRNA
SST	MDD	ENSG00000276476		3.7493	-0.518597	-1.0959	0.275491	0.942152	-5.32917	FALSE	100506622	long intergenic non-protein coding RNA 540 [Source:NCBI gene (formerly Entrezgene);Acc:100506622]	lncRNA
SST	MDD	ENSG00000276478		-2.89154	-0.824782	-0.777612	0.438448	0.967976	-5.00344	FALSE		death-associated protein kinase 1 (DAPK1) pseudogene	unprocessed_pseudogene
SST	MDD	ENSG00000276490		-0.546755	-1.59074	-1.42932	0.155714	0.914063	-4.49477	FALSE		novel transcript	protein_coding
SST	MDD	ENSG00000276502		-3.26059	0.657588	0.672868	0.502427	0.980514	-5.06172	FALSE		novel transcript	lncRNA
SST	MDD	ENSG00000276517		-2.12279	-0.156823	-0.132366	0.894934	0.999078	-5.19001	FALSE		novel transcript, sense intronic to BIRC6	lncRNA
SST	MDD	ENSG00000276527		-0.956304	1.45641	1.25836	0.210896	0.929995	-4.66309	FALSE		novel transcript	lncRNA
SST	MDD	ENSG00000276545	PCDHGB9P	-2.106	-1.69137	-1.37004	0.173434	0.919198	-4.54165	FALSE		protocadherin gamma subfamily B, 9 pseudogene [Source:HGNC Symbol;Acc:HGNC:15688]	unprocessed_pseudogene
SST	MDD	ENSG00000276547	PCDHGB5	-0.776243	1.09981	0.906536	0.366611	0.954591	-4.91843	FALSE	56101	protocadherin gamma subfamily B, 5 [Source:HGNC Symbol;Acc:HGNC:8712]	protein_coding
SST	MDD	ENSG00000276550	HERC2P2	5.60079	0.0112917	0.0367277	0.970768	0.999563	-6.42525	FALSE		HERC2 pseudogene 2 [Source:HGNC Symbol;Acc:HGNC:4870]	transcribed_unprocessed_pseudogene
SST	MDD	ENSG00000276564		-3.38443	0.0627454	0.0564127	0.955114	0.999563	-5.22469	FALSE		novel transcript	lncRNA
SST	MDD	ENSG00000276570		-3.48167	-1.17347	-1.06911	0.287333	0.942811	-4.81139	FALSE		novel transcript	lncRNA
SST	MDD	ENSG00000276600	RAB7B	-0.942468	0.947073	0.861367	0.390889	0.958348	-4.95017	FALSE	338382	RAB7B, member RAS oncogene family [Source:HGNC Symbol;Acc:HGNC:30513]	protein_coding
SST	MDD	ENSG00000276627		-1.31426	2.54703	2.23632	0.0273254	0.812243	-3.47387	FALSE		novel transcript	lncRNA
SST	MDD	ENSG00000276644	DACH1	5.2071	-0.00604897	-0.021315	0.983033	0.999563	-6.34117	FALSE	1602	dachshund family transcription factor 1 [Source:HGNC Symbol;Acc:HGNC:2663]	protein_coding
SST	MDD	ENSG00000276649		4.14103	0.800071	1.91395	0.0581961	0.845854	-4.21629	FALSE		novel transcript, antisense to SIRPA	lncRNA
SST	MDD	ENSG00000276672		-3.46395	-0.864685	-0.800322	0.42523	0.96317	-4.99385	FALSE		novel transcript, sense intronic to RFC3	lncRNA
SST	MDD	ENSG00000276710	CSPG4P10	1.89738	0.71145	0.8418	0.401706	0.961455	-5.17284	FALSE		chondroitin sulfate proteoglycan 4 pseudogene 10 [Source:HGNC Symbol;Acc:HGNC:48361]	transcribed_unprocessed_pseudogene
SST	MDD	ENSG00000276715	YWHAEP7	0.363601	-1.64612	-1.80666	0.0735176	0.871195	-4.09984	FALSE		tyrosine 3-monooxygenase/tryptophan 5-monooxygenase activation protein epsilon pseudogene 7 [Source:HGNC Symbol;Acc:HGNC:49437]	transcribed_unprocessed_pseudogene
SST	MDD	ENSG00000276717	PRSS47P	-3.53661	-1.62012	-1.54246	0.125801	0.908822	-4.37565	FALSE		serine protease 47, pseudogene [Source:HGNC Symbol;Acc:HGNC:37326]	transcribed_unprocessed_pseudogene
SST	MDD	ENSG00000276740		-3.19498	-1.58287	-1.36528	0.17492	0.919198	-4.55471	FALSE		novel transcript, sense intronic to FAM155A	lncRNA
SST	MDD	ENSG00000276747	PADI6	-1.6954	0.958686	0.884379	0.378399	0.954644	-4.95195	FALSE	353238	peptidyl arginine deiminase 6 [Source:HGNC Symbol;Acc:HGNC:20449]	protein_coding
SST	MDD	ENSG00000276759		-0.44106	-0.553041	-0.503686	0.615478	0.986859	-5.17387	FALSE	100506422	novel transcript	lncRNA
SST	MDD	ENSG00000276778	LINC02227	1.96498	1.17265	1.61343	0.109484	0.89966	-4.41854	FALSE	101927697	long intergenic non-protein coding RNA 2227 [Source:HGNC Symbol;Acc:HGNC:53096]	lncRNA
SST	MDD	ENSG00000276791		-3.88041	0.838466	0.776812	0.438918	0.968293	-5.00511	FALSE		novel transcript	lncRNA
SST	MDD	ENSG00000276805		1.70699	1.31615	1.70724	0.090566	0.891547	-4.25281	FALSE		general transcription factor IIi (GTF2I) pseudogene	transcribed_unprocessed_pseudogene
SST	MDD	ENSG00000276832	CDRT15P6	-3.05626	0.630151	0.575899	0.565846	0.982911	-5.1028	FALSE		CDRT15 pseudogene 6 [Source:HGNC Symbol;Acc:HGNC:54914]	transcribed_unprocessed_pseudogene
SST	MDD	ENSG00000276850		0.413556	-0.238866	-0.250784	0.802444	0.99731	-5.31737	FALSE		novel transcript	lncRNA
SST	MDD	ENSG00000276952		-2.13976	-0.744095	-0.611531	0.542095	0.982911	-5.06006	FALSE		novel transcript, antisense to PYGB	lncRNA
SST	MDD	ENSG00000276963		-3.32853	-1.9803	-1.8954	0.0606346	0.859886	-3.95316	FALSE		ankyrin repeat domain 30B (ANKRD30B) pseudogene	unprocessed_pseudogene
SST	MDD	ENSG00000276966	H4C5	2.75542	-0.466916	-0.650851	0.516485	0.980514	-5.36917	FALSE	8367	H4 clustered histone 5 [Source:HGNC Symbol;Acc:HGNC:4790]	protein_coding
SST	MDD	ENSG00000276966	H4C5	2.75542	-0.466916	-0.650851	0.516485	0.980514	-5.36917	FALSE	554313	H4 clustered histone 5 [Source:HGNC Symbol;Acc:HGNC:4790]	protein_coding
SST	MDD	ENSG00000276975	HYDIN2	7.32707	-0.121062	-0.846943	0.398845	0.96106	-6.82276	FALSE		HYDIN axonemal central pair apparatus protein 2 (pseudogene) [Source:HGNC Symbol;Acc:HGNC:33129]	transcribed_unprocessed_pseudogene
SST	MDD	ENSG00000276997		-1.98413	-1.21445	-1.20588	0.230423	0.937504	-4.70359	FALSE		novel transcript	lncRNA
SST	MDD	ENSG00000277007		-3.13783	-1.88404	-1.70157	0.0916293	0.893301	-4.1954	FALSE		novel transcript	lncRNA
SST	MDD	ENSG00000277047		-0.327944	0.0588243	0.0559631	0.955472	0.999563	-5.25684	FALSE	124903233	novel transcript	lncRNA
SST	MDD	ENSG00000277053	GTF2IP1	1.66216	0.098947	0.133385	0.89413	0.999078	-5.38054	FALSE		general transcription factor IIi pseudogene 1 [Source:HGNC Symbol;Acc:HGNC:4660]	transcribed_unprocessed_pseudogene
SST	MDD	ENSG00000277072	STAG3L2	3.6412	-0.0655068	-0.119264	0.905281	0.999078	-5.67977	FALSE		stromal antigen 3-like 2 (pseudogene) [Source:HGNC Symbol;Acc:HGNC:33886]	transcribed_unprocessed_pseudogene
SST	MDD	ENSG00000277075	H2AC8	-0.729621	-0.928005	-0.775542	0.439665	0.968519	-4.99763	FALSE	3012	H2A clustered histone 8 [Source:HGNC Symbol;Acc:HGNC:4724]	protein_coding
SST	MDD	ENSG00000277089	CCL3-AS1	-2.42305	0.0143032	0.0147457	0.988261	0.999563	-5.24738	FALSE		CCL3 antisense RNA 1 [Source:HGNC Symbol;Acc:HGNC:55229]	lncRNA
SST	MDD	ENSG00000277103		-2.3374	0.0173065	0.013842	0.988981	0.999563	-5.19177	FALSE		sorting nexin 18 (SNX18) pseudogene	processed_pseudogene
SST	MDD	ENSG00000277112	ANKRD20A21P	1.17664	-0.45482	-0.488254	0.626331	0.987181	-5.24931	FALSE		ankyrin repeat domain 20 family member A21, pseudogene [Source:HGNC Symbol;Acc:HGNC:52329]	transcribed_unprocessed_pseudogene
SST	MDD	ENSG00000277128		-1.36097	-0.28126	-0.244894	0.80699	0.99731	-5.20254	FALSE		novel transcript	lncRNA
SST	MDD	ENSG00000277142	LINC00235	-1.94162	1.76051	1.40032	0.164201	0.917144	-4.51118	FALSE		long intergenic non-protein coding RNA 235 [Source:HGNC Symbol;Acc:HGNC:14138]	lncRNA
SST	MDD	ENSG00000277147	LINC00869	5.23206	0.181197	0.607745	0.544595	0.982911	-6.07863	FALSE		long intergenic non-protein coding RNA 869 [Source:HGNC Symbol;Acc:HGNC:29050]	transcribed_unprocessed_pseudogene
SST	MDD	ENSG00000277149	TYW1B	5.56166	0.352181	1.34112	0.182611	0.920388	-5.50878	FALSE	441250	tRNA-yW synthesizing protein 1 homolog B [Source:HGNC Symbol;Acc:HGNC:33908]	protein_coding
SST	MDD	ENSG00000277151		-3.8103	-1.13315	-1.07139	0.286313	0.942811	-4.80932	FALSE		novel transcript	lncRNA
SST	MDD	ENSG00000277157	H4C4	-3.53701	-0.57699	-0.511869	0.609757	0.986514	-5.12862	FALSE	8360	H4 clustered histone 4 [Source:HGNC Symbol;Acc:HGNC:4782]	protein_coding
SST	MDD	ENSG00000277157	H4C4	-3.53701	-0.57699	-0.511869	0.609757	0.986514	-5.12862	FALSE	554313	H4 clustered histone 4 [Source:HGNC Symbol;Acc:HGNC:4782]	protein_coding
SST	MDD	ENSG00000277159		-3.71775	0.844672	0.837535	0.404088	0.961459	-4.97231	FALSE		novel transcript	lncRNA
SST	MDD	ENSG00000277182		-3.69975	-1.04895	-1.01843	0.310682	0.947969	-4.85268	FALSE		novel transcript, antisense to PCGF2	lncRNA
SST	MDD	ENSG00000277200	CCDC92B	1.36013	-0.529893	-0.568766	0.570661	0.982911	-5.22067	FALSE	101928991	coiled-coil domain containing 92B [Source:HGNC Symbol;Acc:HGNC:52279]	protein_coding
SST	MDD	ENSG00000277203		-2.74101	-0.174214	-0.149171	0.881689	0.999078	-5.19773	FALSE
SST	MDD	ENSG00000277215	SPANXA2-OT1	5.41573	-0.431276	-1.52847	0.129233	0.911995	-5.24612	FALSE	619455	SPANXA2 overlapping transcript 1 [Source:HGNC Symbol;Acc:HGNC:31683]	lncRNA
SST	MDD	ENSG00000277258	PCGF2	2.32002	0.249972	0.30502	0.760921	0.995148	-5.40791	FALSE	7703	polycomb group ring finger 2 [Source:HGNC Symbol;Acc:HGNC:12929]	protein_coding
SST	MDD	ENSG00000277268	LHX1-DT	1.35097	-1.50505	-1.59815	0.112846	0.905168	-4.38489	FALSE	102723471	LHX1 divergent transcript [Source:HGNC Symbol;Acc:HGNC:53778]	lncRNA
SST	MDD	ENSG00000277270		-1.03538	0.782886	0.640936	0.522882	0.981198	-5.04738	FALSE		novel transcript	lncRNA
SST	MDD	ENSG00000277283		-3.14246	-0.123777	-0.111296	0.911582	0.999078	-5.21095	FALSE		novel transcript, antisense to RAB35	lncRNA
SST	MDD	ENSG00000277301		-3.69952	0.840488	0.776709	0.438978	0.968293	-5.01144	FALSE	101929698	novel transcript, antisense to NOL4L	lncRNA
SST	MDD	ENSG00000277304		-3.5546	0.304799	0.280317	0.779755	0.99731	-5.18806	FALSE		Rho GTPase activating protein 23 (ARHGAP23) pseudogene	unprocessed_pseudogene
SST	MDD	ENSG00000277313		1.12326	0.0487264	0.0479123	0.961872	0.999563	-5.27657	FALSE		7SK RNA [Source:RFAM;Acc:RF00100]	misc_RNA
SST	MDD	ENSG00000277363	SRCIN1	8.23515	-0.0450839	-0.436948	0.663435	0.98943	-7.72914	FALSE	80725	SRC kinase signaling inhibitor 1 [Source:HGNC Symbol;Acc:HGNC:29506]	protein_coding
SST	MDD	ENSG00000277369		-3.73582	0.788779	0.71586	0.475578	0.974499	-5.04625	FALSE		novel transcript	lncRNA
SST	MDD	ENSG00000277397		-4.02113	-0.565999	-0.579331	0.563537	0.982911	-5.10893	FALSE		carnitine palmitoyltransferase 2 (CPT2) pseudogene	unprocessed_pseudogene
SST	MDD	ENSG00000277399	GPR179	2.5881	-1.24469	-1.60842	0.110577	0.902178	-4.43491	FALSE	440435	G protein-coupled receptor 179 [Source:HGNC Symbol;Acc:HGNC:31371]	protein_coding
SST	MDD	ENSG00000277406	SEC22B4P	2.38623	-0.806612	-1.04138	0.299958	0.947265	-5.00746	FALSE		SEC22 homolog B4, pseudogene [Source:HGNC Symbol;Acc:HGNC:53892]	transcribed_unprocessed_pseudogene
SST	MDD	ENSG00000277443	MARCKS	5.1945	-0.447042	-1.34091	0.182682	0.920388	-5.37686	FALSE	4082	myristoylated alanine rich protein kinase C substrate [Source:HGNC Symbol;Acc:HGNC:6759]	protein_coding
SST	MDD	ENSG00000277448	LINC02338	0.293484	-0.149511	-0.140341	0.888644	0.999078	-5.26029	FALSE	101926897	long intergenic non-protein coding RNA 2338 [Source:HGNC Symbol;Acc:HGNC:53258]	lncRNA
SST	MDD	ENSG00000277449	CEBPB-AS1	-0.891523	0.986364	0.846818	0.398914	0.96106	-4.96076	FALSE		CEBPB antisense RNA 1 [Source:HGNC Symbol;Acc:HGNC:51226]	lncRNA
SST	MDD	ENSG00000277450		-3.50456	-0.540034	-0.47094	0.638606	0.988631	-5.13978	FALSE		novel transcript, sense intronic to transcript readthrough between TMEM199 and SARM1	lncRNA
SST	MDD	ENSG00000277476		0.342698	1.56495	1.40916	0.161578	0.917144	-4.52838	FALSE		novel transcript	lncRNA
SST	MDD	ENSG00000277481	PKD1L3	1.3992	0.451236	0.52864	0.598108	0.984167	-5.32852	FALSE	342372	polycystin 1 like 3, transient receptor potential channel interacting [Source:HGNC Symbol;Acc:HGNC:21716]	protein_coding
SST	MDD	ENSG00000277494	GPIHBP1	-3.57975	1.02641	0.930133	0.354316	0.953883	-4.90198	FALSE	338328	glycosylphosphatidylinositol anchored high density lipoprotein binding protein 1 [Source:HGNC Symbol;Acc:HGNC:24945]	protein_coding
SST	MDD	ENSG00000277496	SLCO4A1-AS2	-2.65597	-0.422134	-0.358246	0.720838	0.993159	-5.1525	FALSE		SLCO4A1 antisense RNA 2 [Source:HGNC Symbol;Acc:HGNC:56052]	lncRNA
SST	MDD	ENSG00000277501		1.02521	2.92934	3.04407	0.00291322	0.588019	-1.88095	FALSE		novel transcript, antisense DDX52	lncRNA
SST	MDD	ENSG00000277526		2.17739	0.229348	0.321137	0.748709	0.994891	-5.49543	FALSE	101927815	long intergenic non-protein coding RNA 3021 [Source:NCBI gene (formerly Entrezgene);Acc:101927815]	lncRNA
SST	MDD	ENSG00000277531	PNMA8C	4.00576	0.70904	1.43416	0.15433	0.913112	-4.95992	FALSE	110806277	PNMA family member 8C [Source:HGNC Symbol;Acc:HGNC:53427]	protein_coding
SST	MDD	ENSG00000277586	NEFL	6.699	-0.143858	-0.926394	0.356246	0.954432	-6.525	FALSE	4747	neurofilament light chain [Source:HGNC Symbol;Acc:HGNC:7739]	protein_coding
SST	MDD	ENSG00000277611		-1.71899	0.962378	0.844881	0.39999	0.961117	-4.95834	FALSE		novel protein	protein_coding
SST	MDD	ENSG00000277639		-2.24315	0.244033	0.2168	0.828761	0.99731	-5.20086	FALSE	105371267	novel protein	protein_coding
SST	MDD	ENSG00000277654		3.56553	-0.1338	-0.23016	0.81839	0.99731	-5.82422	FALSE		glioma tumor suppressor candidate region gene 2 (GLTSCR2) pseudogene	transcribed_processed_pseudogene
SST	MDD	ENSG00000277661	OR2W1-AS1	0.0773054	-1.72229	-1.7237	0.0875389	0.88657	-4.18296	FALSE		OR2W1 antisense RNA 1 [Source:HGNC Symbol;Acc:HGNC:50896]	lncRNA
SST	MDD	ENSG00000277693		0.330493	0.139498	0.142618	0.88685	0.999078	-5.34022	FALSE		novel transcript	lncRNA
SST	MDD	ENSG00000277701		-1.67821	-0.928677	-0.900031	0.370048	0.954591	-4.90804	FALSE		novel transcript	lncRNA
SST	MDD	ENSG00000277715		-3.75969	0.627818	0.572641	0.568043	0.982911	-5.10777	FALSE		novel transcript, antisense to CKAP4	lncRNA
SST	MDD	ENSG00000277741	GOLGA6L17P	-2.29229	0.611046	0.621038	0.535845	0.982551	-5.06141	FALSE		golgin A6 family like 17, pseudogene [Source:HGNC Symbol;Acc:HGNC:49414]	transcribed_unprocessed_pseudogene
SST	MDD	ENSG00000277757		-2.22175	-0.571279	-0.523711	0.601521	0.984967	-5.13093	FALSE		novel transcript	lncRNA
SST	MDD	ENSG00000277758	SYT15B	2.36747	-0.250776	-0.326643	0.744552	0.994036	-5.46026	FALSE	102724488	synaptotagmin 15B [Source:HGNC Symbol;Acc:HGNC:51487]	protein_coding
SST	MDD	ENSG00000277767		-3.71514	0.110718	0.103856	0.917471	0.999078	-5.22903	FALSE		novel transcript	lncRNA
SST	MDD	ENSG00000277778	PGM5P2	-2.75216	1.02056	0.844644	0.400122	0.961117	-4.9508	FALSE		phosphoglucomutase 5 pseudogene 2 [Source:HGNC Symbol;Acc:HGNC:18965]	transcribed_unprocessed_pseudogene
SST	MDD	ENSG00000277791	PSMB3	1.38335	0.478704	0.509512	0.611402	0.986859	-5.29701	FALSE	5691	proteasome 20S subunit beta 3 [Source:HGNC Symbol;Acc:HGNC:9540]	protein_coding
SST	MDD	ENSG00000277795		-3.86492	-0.611997	-0.601047	0.549031	0.982911	-5.1008	FALSE		novel zinc finger pseudogene	processed_pseudogene
SST	MDD	ENSG00000277803		-3.71193	0.545006	0.523132	0.601923	0.985258	-5.11967	FALSE		protein-kinase, interferon-inducible double stranded RNA dependent inhibitor, repressor of (P58 repressor) (PRKRIR) pseudogene	processed_pseudogene
SST	MDD	ENSG00000277851	LINC02391	2.10288	0.138991	0.187077	0.851941	0.997353	-5.56172	FALSE		long intergenic non-protein coding RNA 2391 [Source:HGNC Symbol;Acc:HGNC:53318]	lncRNA
SST	MDD	ENSG00000277883	NLRP3P1	0.174148	-1.20709	-1.0299	0.305289	0.947969	-4.84259	FALSE		NLR family pyrin domain containing 3 pseudogene 1 [Source:HGNC Symbol;Acc:HGNC:29886]	unprocessed_pseudogene
SST	MDD	ENSG00000277893	SRD5A2	-1.91434	-0.0725389	-0.0704662	0.943949	0.999078	-5.24317	FALSE	6716	steroid 5 alpha-reductase 2 [Source:HGNC Symbol;Acc:HGNC:11285]	protein_coding
SST	MDD	ENSG00000277938		-2.40142	-0.2369	-0.193919	0.846593	0.997353	-5.1991	FALSE		novel transcript	lncRNA
SST	MDD	ENSG00000277954		2.32715	0.791393	1.02951	0.305471	0.947969	-5.11424	FALSE		novel transcript, antisense to WWOX	lncRNA
SST	MDD	ENSG00000277958		1.60379	-1.72224	-1.80997	0.0730002	0.871195	-4.07449	FALSE		Metazoan signal recognition particle RNA [Source:RFAM;Acc:RF00017]	misc_RNA
SST	MDD	ENSG00000277971		-3.0805	-0.0223619	-0.0204442	0.983726	0.999563	-5.2245	FALSE		novel protein	protein_coding
SST	MDD	ENSG00000277972	CISD3	0.118602	0.68681	0.594533	0.553362	0.982911	-5.12492	FALSE	284106	CDGSH iron sulfur domain 3 [Source:HGNC Symbol;Acc:HGNC:27578]	protein_coding
SST	MDD	ENSG00000277987	LINC02351	1.50273	-0.849004	-0.986466	0.326045	0.947969	-5.00935	FALSE		long intergenic non-protein coding RNA 2351 [Source:HGNC Symbol;Acc:HGNC:53273]	lncRNA
SST	MDD	ENSG00000278023	RDM1	-2.19376	1.66201	1.5349	0.127647	0.909644	-4.38127	FALSE	201299	RAD52 motif containing 1 [Source:HGNC Symbol;Acc:HGNC:19950]	protein_coding
SST	MDD	ENSG00000278053	DDX52	3.87348	-0.767041	-1.62322	0.107372	0.897166	-4.57954	FALSE	11056	DExD-box helicase 52 [Source:HGNC Symbol;Acc:HGNC:20038]	protein_coding
SST	MDD	ENSG00000278090	LUNAR1	-2.9889	-0.139764	-0.121725	0.903337	0.999078	-5.21181	FALSE		leukemia-associated non-coding IGF1R activator RNA 1 [Source:HGNC Symbol;Acc:HGNC:51199]	lncRNA
SST	MDD	ENSG00000278129	ZNF8	1.04966	-0.936026	-0.860208	0.391524	0.958348	-5.02018	FALSE	7554	zinc finger protein 8 [Source:HGNC Symbol;Acc:HGNC:13154]	protein_coding
SST	MDD	ENSG00000278131		2.40883	-0.408367	-0.515123	0.607489	0.986514	-5.37711	FALSE		otopetrin 1 (OTOP1) pseudogene	unprocessed_pseudogene
SST	MDD	ENSG00000278139	P3R3URF-PIK3R3	0.542252	-2.17492	-2.16366	0.0326294	0.815812	-3.55916	FALSE	110117499	P3R3URF-PIK3R3 readthrough [Source:HGNC Symbol;Acc:HGNC:54999]	protein_coding
SST	MDD	ENSG00000278156	TSC22D1-AS1	0.0822097	-2.20753	-2.08357	0.0394899	0.8193	-3.69419	FALSE	641467	TSC22D1 antisense RNA 1 [Source:HGNC Symbol;Acc:HGNC:43684]	lncRNA
SST	MDD	ENSG00000278175	GLIDR	0.710119	-0.704794	-0.684384	0.495156	0.980343	-5.09897	FALSE	389741	glioblastoma down-regulated RNA [Source:HGNC Symbol;Acc:HGNC:48823]	lncRNA
SST	MDD	ENSG00000278195	SSTR3	-2.0344	0.201901	0.176528	0.8602	0.998365	-5.18409	FALSE	6753	somatostatin receptor 3 [Source:HGNC Symbol;Acc:HGNC:11332]	protein_coding
SST	MDD	ENSG00000278202		-3.2901	1.81285	1.63566	0.104738	0.896458	-4.27111	FALSE		novel transcript	lncRNA
SST	MDD	ENSG00000278212		-1.25891	-0.329639	-0.322761	0.747482	0.994797	-5.16725	FALSE		MAFF interacting protein (pseudogene)	transcribed_unprocessed_pseudogene
SST	MDD	ENSG00000278214	LINC02139	-2.49085	0.445905	0.384441	0.701385	0.992223	-5.15697	FALSE	400548	long intergenic non-protein coding RNA 2139 [Source:HGNC Symbol;Acc:HGNC:52999]	lncRNA
SST	MDD	ENSG00000278231		-1.91233	0.305483	0.283819	0.777077	0.997157	-5.21165	FALSE		novel transcript	lncRNA
SST	MDD	ENSG00000278254		2.97669	-0.933448	-1.33916	0.183247	0.920388	-4.82993	FALSE		novel transcript	lncRNA
SST	MDD	ENSG00000278259	MYO19	5.09569	0.0835239	0.26404	0.792237	0.99731	-6.20275	FALSE	80179	myosin XIX [Source:HGNC Symbol;Acc:HGNC:26234]	protein_coding
SST	MDD	ENSG00000278291		-3.53998	-1.26831	-1.18997	0.236591	0.940051	-4.71692	FALSE		novel transcript, antisense to IL17D	lncRNA
SST	MDD	ENSG00000278305		-2.29764	-0.679206	-0.651467	0.516089	0.980514	-5.08825	FALSE		novel transcript	lncRNA
SST	MDD	ENSG00000278311	GGNBP2	4.66198	0.184417	0.519489	0.604452	0.985913	-5.94325	FALSE	79893	gametogenetin binding protein 2 [Source:HGNC Symbol;Acc:HGNC:19357]	protein_coding
SST	MDD	ENSG00000278318	ZNF229	0.790538	1.07765	0.982221	0.328122	0.947969	-4.89898	FALSE	7772	zinc finger protein 229 [Source:HGNC Symbol;Acc:HGNC:13022]	protein_coding
SST	MDD	ENSG00000278338	VWA8-AS1	-2.12898	0.0974529	0.0893178	0.92899	0.999078	-5.21476	FALSE	100507240	VWA8 antisense RNA 1 (head to head) [Source:HGNC Symbol;Acc:HGNC:44270]	lncRNA
SST	MDD	ENSG00000278376		-3.31655	0.116073	0.110187	0.91246	0.999078	-5.21515	FALSE		novel transcript	lncRNA
SST	MDD	ENSG00000278390		2.33863	0.45424	0.618947	0.537216	0.982577	-5.3485	FALSE	101929140	novel transcript, antisense to KBTBD7 and MTRF1	lncRNA
SST	MDD	ENSG00000278399		-3.48742	-0.446763	-0.428946	0.668792	0.989928	-5.15603	FALSE		hydroxysteroid (17-beta) dehydrogenase 6 (HSD17B6) pseudogene	unprocessed_pseudogene
SST	MDD	ENSG00000278434		-2.97621	0.641878	0.573587	0.567405	0.982911	-5.10903	FALSE		novel transcript, sense intronic to CDIP1	lncRNA
SST	MDD	ENSG00000278464		-0.875133	-1.01717	-0.879375	0.381093	0.956761	-4.93183	FALSE		novel transcript	lncRNA
SST	MDD	ENSG00000278522	POTEB3	-3.65511	0.822099	0.799481	0.425715	0.963217	-4.98943	FALSE	102724631	POTE ankyrin domain family member B3 [Source:HGNC Symbol;Acc:HGNC:51240]	protein_coding
SST	MDD	ENSG00000278530	CHMP1B2P	0.923138	-0.329445	-0.380135	0.70457	0.99252	-5.34744	FALSE	101060146	charged multivesicular body protein 1B2, pseudogene [Source:HGNC Symbol;Acc:HGNC:49380]	transcribed_unitary_pseudogene
SST	MDD	ENSG00000278531		-3.84815	-0.472241	-0.450521	0.653212	0.989406	-5.155	FALSE		ankyrin repeat domain 30B-like (ANKRD30BL) pseudogene	unprocessed_pseudogene
SST	MDD	ENSG00000278535	DHRS11	3.76281	-0.124162	-0.188103	0.851138	0.997353	-5.71663	FALSE	79154	dehydrogenase/reductase 11 [Source:HGNC Symbol;Acc:HGNC:28639]	protein_coding
SST	MDD	ENSG00000278540	ACACA	7.74455	-0.146093	-1.27065	0.206505	0.929995	-6.59848	FALSE	31	acetyl-CoA carboxylase alpha [Source:HGNC Symbol;Acc:HGNC:84]	protein_coding
SST	MDD	ENSG00000278558	TMEM191B	-2.9012	0.454036	0.401299	0.68897	0.990872	-5.15462	FALSE	728229	transmembrane protein 191B [Source:HGNC Symbol;Acc:HGNC:33600]	protein_coding
SST	MDD	ENSG00000278561	PTPN20CP	-0.720949	1.32362	1.15391	0.251009	0.940349	-4.74131	FALSE		protein tyrosine phosphatase non-receptor type 20C, pseudogene [Source:HGNC Symbol;Acc:HGNC:23424]	transcribed_unprocessed_pseudogene
SST	MDD	ENSG00000278570	NR2E3	-1.32705	0.445272	0.406827	0.684916	0.990872	-5.14088	FALSE	10002	nuclear receptor subfamily 2 group E member 3 [Source:HGNC Symbol;Acc:HGNC:7974]	protein_coding
SST	MDD	ENSG00000278576		-1.59377	-0.851035	-0.702056	0.48411	0.977999	-5.02283	FALSE		novel transcript, sense intronic to ZC3H14	lncRNA
SST	MDD	ENSG00000278600		-2.43973	-0.997246	-0.851394	0.396379	0.960293	-4.94703	FALSE		novel transcript, sense intronic to ST20	lncRNA
SST	MDD	ENSG00000278610		0.69991	2.5119	2.58735	0.0109604	0.707271	-2.82535	FALSE
SST	MDD	ENSG00000278616	BEND3P3	-2.39155	-1.45261	-1.14171	0.256027	0.940349	-4.74118	FALSE		BEN domain containing 3 pseudogene 3 [Source:HGNC Symbol;Acc:HGNC:45016]	processed_pseudogene
SST	MDD	ENSG00000278619	MRM1	0.643951	-1.24993	-1.09592	0.275481	0.942152	-4.80458	FALSE	79922	mitochondrial rRNA methyltransferase 1 [Source:HGNC Symbol;Acc:HGNC:26202]	protein_coding
SST	MDD	ENSG00000278630	LINC02335	0.975862	-2.28164	-2.49702	0.0139884	0.733611	-2.97577	FALSE		long intergenic non-protein coding RNA 2335 [Source:HGNC Symbol;Acc:HGNC:53255]	lncRNA
SST	MDD	ENSG00000278654		-3.76357	-0.166125	-0.144101	0.885681	0.999078	-5.21925	FALSE		IQ motif and Sec7 domain 3 (IQSEC3) pseudogene	processed_pseudogene
SST	MDD	ENSG00000278662	GOLGA6L10	-2.51274	0.425412	0.385095	0.700902	0.992223	-5.1469	FALSE	643707	golgin A6 family like 10 [Source:HGNC Symbol;Acc:HGNC:37228]	protein_coding
SST	MDD	ENSG00000278662	GOLGA6L10	-2.51274	0.425412	0.385095	0.700902	0.992223	-5.1469	FALSE	647042	golgin A6 family like 10 [Source:HGNC Symbol;Acc:HGNC:37228]	protein_coding
SST	MDD	ENSG00000278662	GOLGA6L10	-2.51274	0.425412	0.385095	0.700902	0.992223	-5.1469	FALSE	102724117	golgin A6 family like 10 [Source:HGNC Symbol;Acc:HGNC:37228]	protein_coding
SST	MDD	ENSG00000278665		-3.4193	0.0717982	0.0613025	0.951228	0.999322	-5.20995	FALSE		SLX1 structure-specific endonuclease subunit homolog A (S. cerevisiae) (SLX1A) pseudogene	unprocessed_pseudogene
SST	MDD	ENSG00000278685	IQCA1L	-2.63047	-0.408851	-0.381091	0.703862	0.99252	-5.16284	FALSE	392843	IQ motif containing with AAA domain 1 like [Source:HGNC Symbol;Acc:HGNC:22831]	protein_coding
SST	MDD	ENSG00000278725		-2.88576	0.321552	0.267446	0.789621	0.99731	-5.1863	FALSE		coiled-coil domain containing 101 (CCDC101) pseudogene	unprocessed_pseudogene
SST	MDD	ENSG00000278727		-3.42076	-0.270946	-0.244928	0.806963	0.99731	-5.19892	FALSE		novel transcript	lncRNA
SST	MDD	ENSG00000278730		-0.121763	-0.888963	-0.701969	0.484164	0.978022	-5.03082	FALSE		novel transcript	lncRNA
SST	MDD	ENSG00000278765		-3.63714	-0.622777	-0.541604	0.589174	0.982911	-5.11485	FALSE		novel transcript	lncRNA
SST	MDD	ENSG00000278768	BACE1-AS	0.940129	0.435485	0.392429	0.695492	0.990872	-5.20973	FALSE		BACE1 antisense RNA [Source:HGNC Symbol;Acc:HGNC:37125]	lncRNA
SST	MDD	ENSG00000278771	RN7SL3	2.62094	0.755626	1.08032	0.282338	0.942395	-5.01108	FALSE	378707	RNA component of signal recognition particle 7SL3 [Source:HGNC Symbol;Acc:HGNC:23135]	misc_RNA
SST	MDD	ENSG00000278784		-3.74667	-0.317537	-0.299645	0.765007	0.995667	-5.18962	FALSE		novel transcript	lncRNA
SST	MDD	ENSG00000278811	LINC00624	4.44708	0.0129478	0.0320108	0.974521	0.999563	-6.09093	FALSE	100289211	long intergenic non-protein coding RNA 624 [Source:HGNC Symbol;Acc:HGNC:44254]	lncRNA
SST	MDD	ENSG00000278819		-2.63498	1.10667	1.03565	0.302609	0.947969	-4.82975	FALSE		EF-hand calcium binding domain 1 (EFCAB1) pseudogene	unprocessed_pseudogene
SST	MDD	ENSG00000278829		-3.11836	0.175119	0.151933	0.879515	0.998811	-5.19963	FALSE		novel transcript, sense intronic to STAT5B	lncRNA
SST	MDD	ENSG00000278845	MRPL45	2.8242	-0.0478326	-0.0687356	0.945323	0.999078	-5.52459	FALSE	84311	mitochondrial ribosomal protein L45 [Source:HGNC Symbol;Acc:HGNC:16651]	protein_coding
SST	MDD	ENSG00000278864		1.5064	0.851	0.746465	0.456961	0.969739	-5.07236	FALSE		novel transcript	TEC
SST	MDD	ENSG00000278867		-3.45216	0.517169	0.456757	0.648736	0.989075	-5.14746	FALSE		TEC	TEC
SST	MDD	ENSG00000278873		-1.03102	-1.14811	-0.969533	0.334382	0.947969	-4.87446	FALSE	100133319	uncharacterized LOC100133319 [Source:NCBI gene (formerly Entrezgene);Acc:100133319]	TEC
SST	MDD	ENSG00000278875		-1.25852	-1.72805	-1.41358	0.160278	0.914675	-4.50356	FALSE		TEC	TEC
SST	MDD	ENSG00000278879		-3.51979	-0.488199	-0.431261	0.667113	0.98943	-5.15792	FALSE		TEC	TEC
SST	MDD	ENSG00000278896		-3.69035	0.177239	0.16194	0.871647	0.998365	-5.21094	FALSE		TEC	TEC
SST	MDD	ENSG00000278897		-1.75274	-0.516727	-0.42004	0.675267	0.990586	-5.13206	FALSE		TEC	TEC
SST	MDD	ENSG00000278910	BANCR	-2.40721	-0.242516	-0.222329	0.824466	0.99731	-5.19837	FALSE		BRAF-activated non-protein coding RNA [Source:HGNC Symbol;Acc:HGNC:43877]	lncRNA
SST	MDD	ENSG00000278917		-3.6466	1.25456	1.09115	0.277566	0.942152	-4.79693	FALSE		TEC	TEC
SST	MDD	ENSG00000278920		-3.16817	-0.75933	-0.808529	0.420512	0.96317	-4.99931	FALSE		novel transcript, sense overlapping SMTN	lncRNA
SST	MDD	ENSG00000278923		-3.73475	-0.482953	-0.49576	0.621041	0.986864	-5.13631	FALSE		novel transcript	lncRNA
SST	MDD	ENSG00000278925		-1.48977	1.4515	1.23708	0.218663	0.932217	-4.66904	FALSE		novel transcript	lncRNA
SST	MDD	ENSG00000278931		-2.63372	0.0746194	0.0646892	0.948538	0.999078	-5.21251	FALSE		ankyrin repeat domain 20 family, member A3 (ANKRD20A3) pseudogene	unprocessed_pseudogene
SST	MDD	ENSG00000278932		1.48687	-0.282498	-0.354715	0.723474	0.993159	-5.34153	FALSE	105379428	novel transcript	lncRNA
SST	MDD	ENSG00000278949		-1.27718	-0.699729	-0.541294	0.589387	0.982911	-5.08856	FALSE		novel transcript	TEC
SST	MDD	ENSG00000278962		-3.56223	0.012674	0.011879	0.990543	0.999563	-5.21641	FALSE		TEC	TEC
SST	MDD	ENSG00000278963		-3.49212	0.851883	0.747959	0.456063	0.969739	-5.0143	FALSE		TEC	TEC
SST	MDD	ENSG00000278969		-2.50785	-2.70138	-2.25159	0.026312	0.81024	-3.45423	FALSE		novel transcript	TEC
SST	MDD	ENSG00000278970	HEIH	-2.26012	0.675881	0.575626	0.566031	0.982911	-5.08005	FALSE	643836	hepatocellular carcinoma up-regulated EZH2-associated long non-coding RNA [Source:HGNC Symbol;Acc:HGNC:45049]	lncRNA
SST	MDD	ENSG00000278970	HEIH	-2.26012	0.675881	0.575626	0.566031	0.982911	-5.08005	FALSE	100859930	hepatocellular carcinoma up-regulated EZH2-associated long non-coding RNA [Source:HGNC Symbol;Acc:HGNC:45049]	lncRNA
SST	MDD	ENSG00000278971		-3.65574	-0.318693	-0.305041	0.760905	0.995148	-5.19288	FALSE		TEC	TEC
SST	MDD	ENSG00000278972		-3.65795	0.135052	0.119035	0.905463	0.999078	-5.21963	FALSE		TEC	TEC
SST	MDD	ENSG00000278975		3.0059	0.00861228	0.014117	0.988762	0.999563	-5.72744	FALSE		TEC	TEC
SST	MDD	ENSG00000278983		-1.33531	1.12423	0.903345	0.368294	0.954591	-4.90502	FALSE		TEC	TEC
SST	MDD	ENSG00000278989		-1.09321	-1.25198	-1.06008	0.291404	0.944108	-4.8107	FALSE		novel transcript	TEC
SST	MDD	ENSG00000278991		-3.44539	-0.567179	-0.502836	0.616074	0.986859	-5.11778	FALSE		TEC	TEC
SST	MDD	ENSG00000278993		-2.52061	1.00134	0.868813	0.386819	0.957343	-4.93743	FALSE		novel transcript	TEC
SST	MDD	ENSG00000278996		9.28541	0.421259	1.21156	0.229751	0.937005	-8.05798	FALSE		novel transcript	lncRNA
SST	MDD	ENSG00000278997		-4.03002	-1.13206	-1.08675	0.279498	0.942152	-4.80238	FALSE		TEC	TEC
SST	MDD	ENSG00000278999		-3.81903	-0.453993	-0.44156	0.659665	0.98943	-5.15021	FALSE		TEC	TEC
SST	MDD	ENSG00000279000	OR10A6	-3.65652	-0.305939	-0.329415	0.742462	0.993837	-5.18746	FALSE	390093	olfactory receptor family 10 subfamily A member 6 (gene/pseudogene) [Source:HGNC Symbol;Acc:HGNC:15132]	protein_coding
SST	MDD	ENSG00000279006		-3.50139	-1.42315	-1.31022	0.192821	0.924262	-4.60878	FALSE		novel transcript	lncRNA
SST	MDD	ENSG00000279019		-3.85555	0.110806	0.114117	0.909351	0.999078	-5.22324	FALSE		TEC	TEC
SST	MDD	ENSG00000279021		-2.20768	0.702563	0.595904	0.55245	0.982911	-5.0756	FALSE		novel transcript	TEC
SST	MDD	ENSG00000279026		-1.50002	1.31472	1.09852	0.274348	0.941356	-4.7721	FALSE		TEC	TEC
SST	MDD	ENSG00000279029		-0.0220513	-0.536858	-0.415292	0.678728	0.990872	-5.14435	FALSE		TEC	TEC
SST	MDD	ENSG00000279047	PCDHB1-AS1	0.0407739	1.70743	1.53577	0.127433	0.909365	-4.39824	FALSE		PCDHB1 antisense RNA 1 [Source:HGNC Symbol;Acc:HGNC:56111]	lncRNA
SST	MDD	ENSG00000279048		-3.61118	0.0390683	0.0367722	0.970733	0.999563	-5.22797	FALSE		tec	TEC
SST	MDD	ENSG00000279058	AGAP14P	-2.76844	-1.6401	-1.66463	0.0988004	0.895146	-4.23842	FALSE		ArfGAP with GTPase domain, ankyrin repeat and PH domain 14, pseudogene [Source:HGNC Symbol;Acc:HGNC:23660]	unprocessed_pseudogene
SST	MDD	ENSG00000279059		-0.969617	-0.107072	-0.084359	0.932923	0.999078	-5.18418	FALSE		TEC	TEC
SST	MDD	ENSG00000279069		-2.71189	-1.52868	-1.27026	0.206642	0.929995	-4.63903	FALSE		novel transcript	TEC
SST	MDD	ENSG00000279071		-3.95671	1.74775	1.62247	0.107533	0.897166	-4.28797	FALSE		novel transcript	TEC
SST	MDD	ENSG00000279072		-2.23924	-0.500923	-0.489052	0.625768	0.987181	-5.13155	FALSE		novel piRNA host transcript	lncRNA
SST	MDD	ENSG00000279077		-2.70437	0.132774	0.114868	0.908756	0.999078	-5.20452	FALSE		TEC	TEC
SST	MDD	ENSG00000279078	SND1-IT1	-1.14864	-0.635251	-0.53692	0.592395	0.982911	-5.10372	FALSE	27099	SND1 intronic transcript 1 [Source:HGNC Symbol;Acc:HGNC:24158]	lncRNA
SST	MDD	ENSG00000279080		-2.0764	0.963245	0.891152	0.374771	0.954591	-4.92811	FALSE		novel transcript, antisense to PLA2G6	lncRNA
SST	MDD	ENSG00000279082	LINC01727	0.32716	-1.4917	-1.45467	0.148577	0.913112	-4.4963	FALSE		long intergenic non-protein coding RNA 1727 [Source:HGNC Symbol;Acc:HGNC:52515]	lncRNA
SST	MDD	ENSG00000279085		-3.66377	-0.0706644	-0.0692863	0.944886	0.999078	-5.21876	FALSE		novel transcript	lncRNA
SST	MDD	ENSG00000279088		-2.4491	0.266996	0.222851	0.82406	0.99731	-5.1771	FALSE		TEC	TEC
SST	MDD	ENSG00000279089		-3.41113	-1.34265	-1.18044	0.240343	0.940051	-4.7188	FALSE		TEC	TEC
SST	MDD	ENSG00000279090		-3.97858	1.10142	1.03482	0.302999	0.947969	-4.83571	FALSE		TEC	TEC
SST	MDD	ENSG00000279092		-2.87642	-0.0548362	-0.0478481	0.961923	0.999563	-5.20512	FALSE		TEC	TEC
SST	MDD	ENSG00000279099		-1.79558	1.89618	1.54296	0.12568	0.908822	-4.36733	FALSE		TEC	TEC
SST	MDD	ENSG00000279110		-0.0383542	-0.472992	-0.39907	0.690607	0.990872	-5.15629	FALSE		novel transcript	lncRNA
SST	MDD	ENSG00000279118		-3.49473	1.52109	1.37356	0.172339	0.918387	-4.54807	FALSE		tec	TEC
SST	MDD	ENSG00000279124	IGSF3P1	-1.6037	-0.103828	-0.0918901	0.926951	0.999078	-5.20417	FALSE		IGSF3 pseudogene 1 [Source:HGNC Symbol;Acc:HGNC:55895]	unprocessed_pseudogene
SST	MDD	ENSG00000279129		-2.52643	-0.581124	-0.483122	0.629958	0.987181	-5.11873	FALSE		TEC	TEC
SST	MDD	ENSG00000279133		-1.83043	0.360556	0.292794	0.770225	0.996364	-5.16819	FALSE		TEC	TEC
SST	MDD	ENSG00000279140		-3.90939	0.0741049	0.067173	0.946565	0.999078	-5.22533	FALSE		novel transcript	TEC
SST	MDD	ENSG00000279146		-2.0141	2.02398	1.6511	0.101538	0.895361	-4.24905	FALSE		novel transcript	TEC
SST	MDD	ENSG00000279159		4.2428	0.590765	1.56857	0.119589	0.908822	-4.88543	FALSE		novel transcript, antisense to MTMR3	lncRNA
SST	MDD	ENSG00000279161		-3.58354	-0.681763	-0.641621	0.522439	0.980824	-5.06657	FALSE		TEC	TEC
SST	MDD	ENSG00000279166		-0.30762	1.4947	1.26983	0.206796	0.929995	-4.64571	FALSE		TEC	TEC
SST	MDD	ENSG00000279168		-2.37423	2.77069	2.5349	0.0126375	0.716078	-3.00069	FALSE		novel transcript, sense overlapping POLR2J2, UPK3BL and RASA4	lncRNA
SST	MDD	ENSG00000279170	TSTD3	3.33607	-0.657423	-1.30233	0.195494	0.924541	-5.03197	FALSE	100130890	thiosulfate sulfurtransferase like domain containing 3 [Source:HGNC Symbol;Acc:HGNC:40910]	protein_coding
SST	MDD	ENSG00000279175		0.204336	-2.3264	-2.32729	0.0217588	0.78293	-3.28483	FALSE		novel transcript, antisense to PARVB	lncRNA
SST	MDD	ENSG00000279179		-1.53864	-2.7324	-2.35762	0.0201395	0.769575	-3.28804	FALSE		TEC	TEC
SST	MDD	ENSG00000279180		-3.50361	-0.101592	-0.0911262	0.927556	0.999078	-5.21991	FALSE		novel transcript	TEC
SST	MDD	ENSG00000279189		0.297114	0.49781	0.505707	0.614062	0.986859	-5.20807	FALSE		novel transcript	TEC
SST	MDD	ENSG00000279191		-2.1816	2.25223	1.95479	0.0531163	0.839535	-3.87696	FALSE
SST	MDD	ENSG00000279196		-3.04724	-1.18827	-1.10942	0.269642	0.94038	-4.78249	FALSE		novel transcript	TEC
SST	MDD	ENSG00000279198		-3.00089	1.35795	1.15938	0.248784	0.940349	-4.72568	FALSE		TEC	TEC
SST	MDD	ENSG00000279207		-1.35213	-0.409509	-0.361612	0.718328	0.993159	-5.17726	FALSE		novel transcript	TEC
SST	MDD	ENSG00000279217		-2.62504	0.587955	0.5522	0.581919	0.982911	-5.1143	FALSE		novel transcript	lncRNA
SST	MDD	ENSG00000279220	CMKLR2-AS	0.0312395	1.42505	1.50393	0.135433	0.913112	-4.45749	FALSE		CMKLR2 antisense RNA [Source:HGNC Symbol;Acc:HGNC:48602]	lncRNA
SST	MDD	ENSG00000279233		-1.99561	-0.428176	-0.343485	0.731882	0.993159	-5.15162	FALSE		novel transcript	TEC
SST	MDD	ENSG00000279236		-3.16964	0.118417	0.100375	0.920227	0.999078	-5.20685	FALSE		novel transcript	TEC
SST	MDD	ENSG00000279240		-2.2805	1.07254	0.92029	0.359412	0.954432	-4.91165	FALSE		novel transcript	lncRNA
SST	MDD	ENSG00000279249		1.78703	0.650784	0.817366	0.415466	0.961881	-5.2003	FALSE	102724859	novel transcript, antisense to CBLN1	lncRNA
SST	MDD	ENSG00000279250		-4.07905	-1.64967	-1.54946	0.12411	0.908822	-4.37022	FALSE		TEC	TEC
SST	MDD	ENSG00000279253		-2.11059	1.32784	1.1562	0.250076	0.940349	-4.72798	FALSE		novel transcript	TEC
SST	MDD	ENSG00000279255		-2.71302	0.427002	0.354595	0.723564	0.993159	-5.15514	FALSE		TEC	TEC
SST	MDD	ENSG00000279266		-3.37665	0.152035	0.138845	0.889824	0.999078	-5.21181	FALSE		TEC	TEC
SST	MDD	ENSG00000279277		-1.26868	1.32208	1.09085	0.277696	0.942152	-4.77989	FALSE		novel transcript	lncRNA
SST	MDD	ENSG00000279278		2.78926	0.00937026	0.0110879	0.991173	0.999563	-5.46679	FALSE		novel transcript	lncRNA
SST	MDD	ENSG00000279283		-1.20865	-0.023589	-0.0190684	0.984821	0.999563	-5.19403	FALSE		novel transcript	TEC
SST	MDD	ENSG00000279289		-3.8764	0.0595067	0.0578517	0.953971	0.999563	-5.22912	FALSE		TEC	TEC
SST	MDD	ENSG00000279294		-3.66077	1.93379	1.80622	0.0735877	0.871195	-4.06769	FALSE		novel transcript	TEC
SST	MDD	ENSG00000279300		-1.16094	-1.26867	-1.06586	0.288794	0.943364	-4.80003	FALSE		TEC	TEC
SST	MDD	ENSG00000279301	OR2T11	-2.41476	-0.312802	-0.283846	0.777056	0.997157	-5.19864	FALSE	127077	olfactory receptor family 2 subfamily T member 11 [Source:HGNC Symbol;Acc:HGNC:19574]	protein_coding
SST	MDD	ENSG00000279302		-3.17582	-0.821058	-0.725553	0.469636	0.973111	-5.03305	FALSE		TEC	TEC
SST	MDD	ENSG00000279310		-2.4351	-1.71598	-1.44172	0.152189	0.913112	-4.47627	FALSE		TEC	TEC
SST	MDD	ENSG00000279311		-3.36183	-0.672833	-0.635268	0.526558	0.982445	-5.08518	FALSE		TEC	TEC
SST	MDD	ENSG00000279317		0.357842	0.792136	0.685554	0.49442	0.980343	-5.10048	FALSE		novel transcript	lncRNA
SST	MDD	ENSG00000279319		-2.22612	-0.230885	-0.188446	0.850871	0.997353	-5.17727	FALSE		TEC	TEC
SST	MDD	ENSG00000279329		-2.61588	-0.956121	-0.786588	0.433195	0.966434	-4.98464	FALSE		novel transcript	TEC
SST	MDD	ENSG00000279331	RBM12B-AS1	-3.84631	2.38582	2.40283	0.0179229	0.768953	-3.21045	FALSE	55472	RBM12B antisense RNA 1 [Source:HGNC Symbol;Acc:HGNC:28818]	TEC
SST	MDD	ENSG00000279339		-1.26758	-0.72863	-0.592939	0.554425	0.982911	-5.06777	FALSE		TEC	TEC
SST	MDD	ENSG00000279342		-1.06925	-0.111653	-0.0930469	0.926034	0.999078	-5.18434	FALSE		novel transcript, sense intronic to MSANTD2	lncRNA
SST	MDD	ENSG00000279348		1.77938	-1.50682	-1.59146	0.114342	0.907127	-4.38689	FALSE		TEC	TEC
SST	MDD	ENSG00000279358		-0.958912	0.135795	0.112662	0.910502	0.999078	-5.19024	FALSE		TEC	TEC
SST	MDD	ENSG00000279369		-3.77245	0.137914	0.129214	0.897422	0.999078	-5.22435	FALSE		TEC	TEC
SST	MDD	ENSG00000279376		-3.587	-1.2865	-1.28906	0.20005	0.92652	-4.63188	FALSE		tec	TEC
SST	MDD	ENSG00000279382		-1.00094	1.82822	1.5336	0.127966	0.910326	-4.38212	FALSE		TEC	TEC
SST	MDD	ENSG00000279387		-1.63293	-0.0250914	-0.0207135	0.983511	0.999563	-5.20231	FALSE		TEC	TEC
SST	MDD	ENSG00000279390		-3.0786	1.88912	1.75773	0.0815429	0.880726	-4.12631	FALSE		TEC	TEC
SST	MDD	ENSG00000279400		-2.51981	0.446992	0.399437	0.690337	0.990872	-5.162	FALSE
SST	MDD	ENSG00000279407		-2.99341	-0.157854	-0.142162	0.887209	0.999078	-5.20353	FALSE		TEC	TEC
SST	MDD	ENSG00000279412		-2.74654	-0.116683	-0.0966629	0.923168	0.999078	-5.2055	FALSE		novel transcript	TEC
SST	MDD	ENSG00000279425		0.17974	-0.0577163	-0.0505315	0.959789	0.999563	-5.24432	FALSE		TEC	TEC
SST	MDD	ENSG00000279432		-2.20081	0.300068	0.245235	0.806726	0.99731	-5.17273	FALSE		novel transcript	TEC
SST	MDD	ENSG00000279440		-2.95958	-1.10424	-1.02686	0.306716	0.947969	-4.84436	FALSE		novel transcript	lncRNA
SST	MDD	ENSG00000279452		-3.66199	-0.503058	-0.458795	0.647276	0.989075	-5.15062	FALSE		TEC	TEC
SST	MDD	ENSG00000279453		0.304766	1.80319	1.57411	0.118301	0.908822	-4.34637	FALSE		TEC	TEC
SST	MDD	ENSG00000279456		-2.80259	0.479756	0.412116	0.681047	0.990872	-5.14795	FALSE		TEC	TEC
SST	MDD	ENSG00000279457	WASH9P	1.50754	-1.12817	-1.17893	0.240943	0.940051	-4.8092	FALSE		WAS protein family homolog 9, pseudogene [Source:HGNC Symbol;Acc:HGNC:53981]	unprocessed_pseudogene
SST	MDD	ENSG00000279459		-2.90629	-1.35366	-1.19015	0.236521	0.940051	-4.71333	FALSE		TEC	TEC
SST	MDD	ENSG00000279462		-3.81666	-0.333918	-0.304628	0.761218	0.995148	-5.20037	FALSE		novel transcript	TEC
SST	MDD	ENSG00000279467		-2.66402	-2.0267	-1.78062	0.077703	0.871294	-4.09848	FALSE		novel transcript, antisense to SLC2A11	lncRNA
SST	MDD	ENSG00000279474		-3.2832	0.626088	0.554321	0.580472	0.982911	-5.10267	FALSE		TEC	TEC
SST	MDD	ENSG00000279476		-1.95001	0.847877	0.724897	0.470037	0.973111	-5.01441	FALSE		novel transcript	TEC
SST	MDD	ENSG00000279486	OR2AG1	-0.486748	-2.66719	-2.13095	0.0352951	0.8193	-3.62836	FALSE	144125	olfactory receptor family 2 subfamily AG member 1 [Source:HGNC Symbol;Acc:HGNC:15142]	protein_coding
SST	MDD	ENSG00000279491		-3.14076	1.00383	0.884112	0.378543	0.954664	-4.94171	FALSE		TEC	TEC
SST	MDD	ENSG00000279495		-2.28569	0.511452	0.420092	0.675229	0.990586	-5.13407	FALSE		novel transcript	TEC
SST	MDD	ENSG00000279497		-1.76795	-0.253085	-0.21011	0.833966	0.99731	-5.17828	FALSE		novel transcript	TEC
SST	MDD	ENSG00000279500		-3.10446	-1.35413	-1.1921	0.235757	0.940051	-4.70855	FALSE		novel transcript	TEC
SST	MDD	ENSG00000279501		1.41284	1.82553	2.18958	0.0306427	0.815812	-3.51645	FALSE		novel transcript	lncRNA
SST	MDD	ENSG00000279516	FAM230C	2.08043	-0.577163	-0.856679	0.393464	0.959238	-5.2178	FALSE	26080	family with sequence similarity 230 member C [Source:HGNC Symbol;Acc:HGNC:24482]	lncRNA
SST	MDD	ENSG00000279518		-3.86117	-1.79533	-1.70524	0.0909409	0.893301	-4.19137	FALSE		TEC	TEC
SST	MDD	ENSG00000279520		-3.66448	-0.248466	-0.219046	0.827016	0.99731	-5.20643	FALSE		tec	TEC
SST	MDD	ENSG00000279529		-2.9492	-1.69725	-1.51632	0.132274	0.912032	-4.40388	FALSE		novel transcript, antisense to MED26	lncRNA
SST	MDD	ENSG00000279530		-2.33881	1.00521	0.834535	0.405768	0.961459	-4.94955	FALSE		TEC	TEC
SST	MDD	ENSG00000279537		-3.78799	-1.84468	-1.73798	0.0849816	0.883836	-4.15109	FALSE		TEC	TEC
SST	MDD	ENSG00000279543		-1.58016	3.05361	2.61779	0.0100816	0.707271	-2.85537	FALSE		TEC	TEC
SST	MDD	ENSG00000279544		-2.8844	2.38126	2.03133	0.0446051	0.82572	-3.77337	FALSE		TEC	TEC
SST	MDD	ENSG00000279554		-3.85834	0.280998	0.265698	0.790963	0.99731	-5.20516	FALSE		novel transcript	TEC
SST	MDD	ENSG00000279555		-3.04963	1.03918	0.948304	0.34503	0.949876	-4.9046	FALSE		TEC	TEC
SST	MDD	ENSG00000279561		0.931708	1.53932	1.44516	0.151224	0.913112	-4.51834	FALSE	100132249	TEC	TEC
SST	MDD	ENSG00000279569		-2.64057	0.982528	0.913886	0.362753	0.954432	-4.90831	FALSE		novel transcript	TEC
SST	MDD	ENSG00000279586		-0.472203	0.741327	0.614668	0.540029	0.982911	-5.06314	FALSE		novel transcript	TEC
SST	MDD	ENSG00000279598		-3.30517	-0.84375	-0.746664	0.456841	0.969739	-5.00936	FALSE		novel transcript, antisense to titin	TEC
SST	MDD	ENSG00000279606		-3.82109	-0.971134	-0.966978	0.335652	0.947969	-4.88905	FALSE		TEC	TEC
SST	MDD	ENSG00000279608		0.959095	0.838155	0.748955	0.455465	0.969739	-5.05371	FALSE		TEC	TEC
SST	MDD	ENSG00000279619		-3.3735	-1.62953	-1.46314	0.146247	0.913112	-4.45505	FALSE		novel transcript	TEC
SST	MDD	ENSG00000279620		-3.05073	-0.262696	-0.226712	0.821064	0.99731	-5.19558	FALSE		novel transcript	TEC
SST	MDD	ENSG00000279628		-3.75122	0.455193	0.479421	0.63258	0.987786	-5.15076	FALSE		novel transcript	TEC
SST	MDD	ENSG00000279629		-3.86993	-0.33411	-0.312195	0.755477	0.995124	-5.19728	FALSE		TEC	TEC
SST	MDD	ENSG00000279631		-3.07852	-0.484419	-0.434645	0.664662	0.98943	-5.15139	FALSE		TEC	TEC
SST	MDD	ENSG00000279636		-3.18956	2.69659	2.508	0.0135843	0.731246	-3.04307	FALSE	55451	long intergenic non-protein coding RNA 216 [Source:NCBI gene (formerly Entrezgene);Acc:55451]	lncRNA
SST	MDD	ENSG00000279649		-1.44822	0.638637	0.551813	0.582183	0.982911	-5.09464	FALSE		novel transcript	TEC
SST	MDD	ENSG00000279652		-0.415427	0.79074	0.685914	0.494194	0.980343	-5.0631	FALSE		novel transcript	lncRNA
SST	MDD	ENSG00000279659		-3.11369	0.72208	0.649215	0.517537	0.980514	-5.06687	FALSE		TEC	TEC
SST	MDD	ENSG00000279662		-2.3253	-1.47296	-1.26642	0.208009	0.929995	-4.641	FALSE		TEC	TEC
SST	MDD	ENSG00000279668		1.35236	-0.599585	-0.577403	0.564834	0.982911	-5.20263	FALSE		novel transcript	lncRNA
SST	MDD	ENSG00000279669		-0.437217	-0.878612	-0.986876	0.325845	0.947969	-4.95832	FALSE		novel transcript	lncRNA
SST	MDD	ENSG00000279672		-3.1199	-1.82834	-1.63555	0.104759	0.896458	-4.26918	FALSE		TEC	TEC
SST	MDD	ENSG00000279674		0.832772	-0.599305	-0.535698	0.593236	0.982911	-5.19103	FALSE		TEC	TEC
SST	MDD	ENSG00000279675		-1.67148	-0.436465	-0.348684	0.727986	0.993159	-5.14285	FALSE		TEC	TEC
SST	MDD	ENSG00000279678		-2.07203	-0.795322	-0.647113	0.518891	0.980514	-5.05444	FALSE		TEC	TEC
SST	MDD	ENSG00000279685	MAPT-IT1	0.721918	0.894784	0.806198	0.421849	0.96317	-5.02706	FALSE	100130148	MAPT intronic transcript 1 [Source:HGNC Symbol;Acc:HGNC:43741]	lncRNA
SST	MDD	ENSG00000279693		-1.59579	0.229498	0.199678	0.842097	0.99731	-5.1892	FALSE		novel transcript	TEC
SST	MDD	ENSG00000279696		-2.25394	-0.352023	-0.29894	0.765543	0.995667	-5.17105	FALSE		novel transcript	TEC
SST	MDD	ENSG00000279700		-3.53218	-2.03796	-1.86695	0.0645409	0.86142	-3.99023	FALSE		novel transcript	TEC
SST	MDD	ENSG00000279711		1.46046	0.851205	0.880386	0.380548	0.956121	-5.05199	FALSE		novel transcript	TEC
SST	MDD	ENSG00000279712		-3.14298	-0.917443	-0.870713	0.385786	0.957343	-4.94858	FALSE		novel transcript	lncRNA
SST	MDD	ENSG00000279716		-0.620205	-0.703322	-0.600785	0.549205	0.982911	-5.09698	FALSE		TEC	TEC
SST	MDD	ENSG00000279722		-2.9844	0.510386	0.459985	0.646425	0.988934	-5.14236	FALSE		novel transcript	TEC
SST	MDD	ENSG00000279727	LINC02033	-2.29598	0.0155363	0.0128927	0.989737	0.999563	-5.20587	FALSE	105377031	long intergenic non-protein coding RNA 2033 [Source:HGNC Symbol;Acc:HGNC:52867]	lncRNA
SST	MDD	ENSG00000279735		0.591205	-1.37202	-1.24839	0.214509	0.931156	-4.70034	FALSE		TEC	TEC
SST	MDD	ENSG00000279738		0.829794	-2.01374	-1.94292	0.054552	0.839832	-3.88875	FALSE		novel transcript, sense overlapping to EIF3L	lncRNA
SST	MDD	ENSG00000279739		-3.11144	-0.157701	-0.138058	0.890444	0.999078	-5.20076	FALSE		TEC	TEC
SST	MDD	ENSG00000279744		-1.15397	1.98833	1.6475	0.102277	0.895361	-4.25445	FALSE		TEC	TEC
SST	MDD	ENSG00000279759		3.41854	-0.20609	-0.411827	0.681259	0.990872	-5.73854	FALSE		TEC	TEC
SST	MDD	ENSG00000279762		2.12894	-0.64798	-0.684383	0.495156	0.980343	-5.18788	FALSE		novel transcript, antisense to PSMD11	lncRNA
SST	MDD	ENSG00000279764		1.14975	-0.190206	-0.168582	0.866432	0.998365	-5.2546	FALSE		TEC	TEC
SST	MDD	ENSG00000279765		0.327072	1.05909	0.983356	0.327566	0.947969	-4.90883	FALSE
SST	MDD	ENSG00000279786		-3.06022	1.00391	0.867252	0.387671	0.957343	-4.94417	FALSE		TEC	TEC
SST	MDD	ENSG00000279789		-1.44156	-1.95981	-1.5856	0.115668	0.907447	-4.32265	FALSE		novel transcript, sense intronic to KCTD13	TEC
SST	MDD	ENSG00000279792		-2.52266	0.705356	0.59531	0.552846	0.982911	-5.07934	FALSE		TEC	TEC
SST	MDD	ENSG00000279801		-3.02844	0.635207	0.538683	0.591182	0.982911	-5.09753	FALSE	112268198	TEC	TEC
SST	MDD	ENSG00000279811		-1.85957	0.610998	0.492266	0.623501	0.986864	-5.10451	FALSE		TEC	TEC
SST	MDD	ENSG00000279829		-3.6724	-0.822098	-0.777804	0.438335	0.967976	-5.00258	FALSE		TEC	TEC
SST	MDD	ENSG00000279833		-2.56591	-0.281692	-0.2344	0.815105	0.99731	-5.17996	FALSE		novel transcript, antisense to CBX7	lncRNA
SST	MDD	ENSG00000279834		-1.74755	0.43954	0.360785	0.718945	0.993159	-5.14784	FALSE		tec	TEC
SST	MDD	ENSG00000279841		-3.22287	1.31297	1.18659	0.237917	0.940051	-4.71441	FALSE		novel transcript	TEC
SST	MDD	ENSG00000279847	LINC02906	1.28416	-0.764553	-0.871136	0.385556	0.957343	-5.10244	FALSE	389676	long intergenic non-protein coding RNA 2906 [Source:HGNC Symbol;Acc:HGNC:42974]	lncRNA
SST	MDD	ENSG00000279852		-3.64428	-1.41402	-1.33988	0.183013	0.920388	-4.58513	FALSE		TEC	TEC
SST	MDD	ENSG00000279864	NCOR1P4	-2.8594	0.355695	0.35498	0.723276	0.993159	-5.17545	FALSE		NCOR1 pseudogene 4 [Source:HGNC Symbol;Acc:HGNC:54557]	transcribed_processed_pseudogene
SST	MDD	ENSG00000279878		-2.35326	1.15212	0.962966	0.337653	0.947969	-4.87433	FALSE		novel transcript	TEC
SST	MDD	ENSG00000279880		-3.53983	0.526846	0.497083	0.620111	0.986864	-5.13268	FALSE		TEC	TEC
SST	MDD	ENSG00000279885		-3.10102	-0.545204	-0.483051	0.630009	0.987181	-5.13492	FALSE		novel transcript	TEC
SST	MDD	ENSG00000279891		-3.71375	-0.71486	-0.647335	0.518749	0.980514	-5.07188	FALSE	401105	uncharacterized LOC401105 [Source:NCBI gene (formerly Entrezgene);Acc:401105]	TEC
SST	MDD	ENSG00000279905		1.66697	0.466572	0.434256	0.664944	0.98943	-5.25414	FALSE		novel transcript	TEC
SST	MDD	ENSG00000279917		-2.59707	1.82426	1.57729	0.117567	0.908822	-4.33326	FALSE		TEC	TEC
SST	MDD	ENSG00000279946		-3.02792	1.1296	0.975332	0.331511	0.947969	-4.87344	FALSE		novel transcript, sense intronic to RASSF5	TEC
SST	MDD	ENSG00000279948		-0.793589	0.207008	0.170334	0.865057	0.998365	-5.18622	FALSE
SST	MDD	ENSG00000279954		-2.5402	1.94652	1.63162	0.105588	0.897166	-4.2715	FALSE		novel transcript	lncRNA
SST	MDD	ENSG00000279968	CCDC28A-AS1	0.70123	0.854753	0.860713	0.391247	0.958348	-5.044	FALSE	100507462	CCDC28A antisense RNA 1 [Source:HGNC Symbol;Acc:HGNC:51715]	lncRNA
SST	MDD	ENSG00000279977		-3.62533	0.466898	0.427302	0.669985	0.99002	-5.15431	FALSE		TEC	TEC
SST	MDD	ENSG00000280000		-2.4907	-0.373398	-0.320076	0.749511	0.994891	-5.17691	FALSE		TEC	TEC
SST	MDD	ENSG00000280007		2.62385	0.0923775	0.142048	0.887299	0.999078	-5.60985	FALSE		novel transcript, antisense to TUBA8	lncRNA
SST	MDD	ENSG00000280011		-1.09193	-1.86108	-1.60458	0.11142	0.903196	-4.30589	FALSE		novel transcript, antisense to PARVG	lncRNA
SST	MDD	ENSG00000280022		-3.43737	1.59423	1.45518	0.148436	0.913112	-4.46515	FALSE		TEC	TEC
SST	MDD	ENSG00000280029		1.45515	0.0827587	0.0833332	0.933736	0.999078	-5.32294	FALSE		novel transcript, antisense to PCDHB5, PCDHB6, PCDHB7, PCDHB8, PCDHB9, PCDHB10, PCDHB11, PCDHB12, PCDHB13, PCDHB14 and PCDHB16	lncRNA
SST	MDD	ENSG00000280033		-3.71255	0.120658	0.109075	0.91334	0.999078	-5.22102	FALSE		TEC	TEC
SST	MDD	ENSG00000280035		-2.51311	-1.73947	-1.4752	0.142984	0.913112	-4.43924	FALSE		TEC	TEC
SST	MDD	ENSG00000280039	RN7SKP23	-2.65266	1.19788	0.994092	0.322335	0.947969	-4.85001	FALSE		RN7SK pseudogene 23 [Source:HGNC Symbol;Acc:HGNC:45747]	TEC
SST	MDD	ENSG00000280046		-1.03567	-0.882712	-0.743304	0.458864	0.970171	-5.00402	FALSE		TEC	TEC
SST	MDD	ENSG00000280047		-2.99654	0.630202	0.555655	0.579562	0.982911	-5.09896	FALSE		TEC	TEC
SST	MDD	ENSG00000280048		-4.13741	0.136168	0.139448	0.889348	0.999078	-5.22938	FALSE		TEC	TEC
SST	MDD	ENSG00000280053		-2.15559	-1.91313	-1.64167	0.103482	0.895361	-4.26273	FALSE		TEC	TEC
SST	MDD	ENSG00000280057		-3.1024	2.06652	1.79483	0.0753956	0.871195	-4.08122	FALSE		TEC	TEC
SST	MDD	ENSG00000280061		-0.628987	1.85248	1.51605	0.132343	0.912032	-4.40103	FALSE		TEC	TEC
SST	MDD	ENSG00000280063		-2.97244	-0.262875	-0.23117	0.817607	0.99731	-5.18164	FALSE		tec	TEC
SST	MDD	ENSG00000280067		-2.89739	-0.0413297	-0.0336724	0.973199	0.999563	-5.20692	FALSE		novel transcript	TEC
SST	MDD	ENSG00000280069		-1.42833	-1.45949	-1.22766	0.222166	0.933596	-4.66791	FALSE		TEC	TEC
SST	MDD	ENSG00000280070		-3.69399	-0.6969	-0.670173	0.504136	0.980514	-5.061	FALSE		TEC	TEC
SST	MDD	ENSG00000280071		1.11829	-0.534888	-0.470887	0.638643	0.988631	-5.20925	FALSE	102724023	novel protein, similar to chromosome 21 open reading frame 33 C21orf33	artifact
SST	MDD	ENSG00000280077		-2.6768	-0.659608	-0.540455	0.589964	0.982911	-5.10013	FALSE		TEC	TEC
SST	MDD	ENSG00000280080	TBC1D22A-AS1	-2.75165	0.966534	0.806602	0.421617	0.96317	-4.97782	FALSE	642757	TBC1D22A antisense RNA 1 [Source:HGNC Symbol;Acc:HGNC:51221]	lncRNA
SST	MDD	ENSG00000280081	LINC01667	-0.203759	0.279536	0.268017	0.789182	0.99731	-5.24254	FALSE	441058	long intergenic non-protein coding RNA 1667 [Source:HGNC Symbol;Acc:HGNC:52455]	transcribed_processed_pseudogene
SST	MDD	ENSG00000280088		-2.0539	0.715431	0.597941	0.551094	0.982911	-5.06735	FALSE		TEC	TEC
SST	MDD	ENSG00000280109	PLAC4	-2.38496	0.909636	0.811855	0.418608	0.962987	-4.97347	FALSE	191585	placenta enriched 4 [Source:HGNC Symbol;Acc:HGNC:14616]	lncRNA
SST	MDD	ENSG00000280116		-3.23921	0.932426	0.842735	0.401185	0.961274	-4.9671	FALSE		MAGI family member, X-linked (MAGIX) pseudogene	unprocessed_pseudogene
SST	MDD	ENSG00000280118		0.217859	-0.465975	-0.395971	0.692885	0.990872	-5.15299	FALSE		novel transcript	lncRNA
SST	MDD	ENSG00000280119		0.420489	-0.21548	-0.186769	0.852182	0.997353	-5.2412	FALSE	285097	TEC	TEC
SST	MDD	ENSG00000280128		3.96798	-0.268507	-0.613967	0.54049	0.982911	-5.6749	FALSE		TEC	TEC
SST	MDD	ENSG00000280134		-2.43151	-0.0919529	-0.0799829	0.936395	0.999078	-5.20752	FALSE		TEC	TEC
SST	MDD	ENSG00000280136		-2.56351	-0.0797567	-0.0854407	0.932065	0.999078	-5.20647	FALSE		novel transcript	lncRNA
SST	MDD	ENSG00000280138		2.98439	-1.43196	-1.87293	0.0637027	0.86142	-4.04734	FALSE		novel transcript	TEC
SST	MDD	ENSG00000280152		-1.77452	3.44342	2.94595	0.00392212	0.626749	-2.26092	FALSE		TEC	TEC
SST	MDD	ENSG00000280157		-1.33318	0.785177	0.644899	0.52032	0.980514	-5.05486	FALSE		TEC	TEC
SST	MDD	ENSG00000280163		-1.36905	-1.42449	-1.18293	0.239358	0.940051	-4.70729	FALSE		novel transcript	TEC
SST	MDD	ENSG00000280168		-2.80238	-0.139856	-0.117679	0.906534	0.999078	-5.19493	FALSE		TEC	TEC
SST	MDD	ENSG00000280171		-2.7729	1.32913	1.29998	0.196294	0.92472	-4.61498	FALSE		novel zinc finger pseudogene	unprocessed_pseudogene
SST	MDD	ENSG00000280173		-3.50406	-2.67103	-2.45784	0.0155201	0.759256	-3.12246	FALSE		TEC	TEC
SST	MDD	ENSG00000280193		-2.6274	1.177	1.02535	0.307424	0.947969	-4.8369	FALSE		TEC	TEC
SST	MDD	ENSG00000280204	OR1S1	-3.1484	0.513588	0.467932	0.640748	0.988713	-5.13924	FALSE	219959	olfactory receptor family 1 subfamily S member 1 [Source:HGNC Symbol;Acc:HGNC:8227]	protein_coding
SST	MDD	ENSG00000280205		-3.92793	-0.0359213	-0.0344978	0.972542	0.999563	-5.23162	FALSE		TEC	TEC
SST	MDD	ENSG00000280208	GGT4P	-3.07523	1.49989	1.33262	0.185381	0.920388	-4.57969	FALSE		gamma-glutamyltransferase 4 pseudogene [Source:HGNC Symbol;Acc:HGNC:33207]	unprocessed_pseudogene
SST	MDD	ENSG00000280213	UCKL1-AS1	-1.04286	0.49915	0.403438	0.6874	0.990872	-5.14369	FALSE	100113386	UCKL1 antisense RNA 1 [Source:HGNC Symbol;Acc:HGNC:31967]	lncRNA
SST	MDD	ENSG00000280214		-3.65897	-0.443172	-0.415273	0.678741	0.990872	-5.16262	FALSE		TEC	TEC
SST	MDD	ENSG00000280219		-1.36671	-0.543354	-0.434265	0.664937	0.98943	-5.13118	FALSE		TEC	TEC
SST	MDD	ENSG00000280222		-0.702329	-0.656381	-0.573612	0.567388	0.982911	-5.11644	FALSE		TEC	TEC
SST	MDD	ENSG00000280228		-3.77032	0.118934	0.115812	0.90801	0.999078	-5.22678	FALSE		TEC	TEC
SST	MDD	ENSG00000280229		-3.07027	0.0417987	0.036573	0.970891	0.999563	-5.21077	FALSE		TEC	TEC
SST	MDD	ENSG00000280234		4.86682	-0.0599047	-0.171232	0.864352	0.998365	-6.12536	FALSE		TEC	TEC
SST	MDD	ENSG00000280241		5.22554	0.512219	1.78213	0.0774553	0.871195	-4.71511	FALSE		novel transcript, antisense to DCHS2	lncRNA
SST	MDD	ENSG00000280248		-3.43043	-0.0255847	-0.0228636	0.9818	0.999563	-5.21426	FALSE		TEC	TEC
SST	MDD	ENSG00000280254		-0.758737	1.64726	1.30855	0.193383	0.924444	-4.60154	FALSE		TEC	TEC
SST	MDD	ENSG00000280255		-2.60648	-0.606982	-0.518299	0.605279	0.985913	-5.10701	FALSE		tec	TEC
SST	MDD	ENSG00000280273		-3.66191	-0.0397994	-0.0347133	0.972371	0.999563	-5.22252	FALSE		novel transcript, antisense to MTMR9	lncRNA
SST	MDD	ENSG00000280286	FRG1KP	0.660774	1.29105	1.20645	0.230204	0.937244	-4.73315	FALSE		FSHD region gene 1 family member K, pseudogene [Source:HGNC Symbol;Acc:HGNC:51769]	unprocessed_pseudogene
SST	MDD	ENSG00000280287		1.04954	1.41917	1.28586	0.201163	0.926613	-4.68266	FALSE		novel transcript	TEC
SST	MDD	ENSG00000280291		-3.60536	-0.953095	-0.876271	0.38277	0.956864	-4.94035	FALSE		TEC	TEC
SST	MDD	ENSG00000280294		0.235941	-0.184556	-0.156924	0.875589	0.998811	-5.21913	FALSE		TEC	TEC
SST	MDD	ENSG00000280299		-3.69142	-1.02716	-0.945722	0.34634	0.950456	-4.904	FALSE		novel transcript	lncRNA
SST	MDD	ENSG00000280304		-1.44668	-0.782514	-0.613361	0.540889	0.982911	-5.06157	FALSE		TEC	TEC
SST	MDD	ENSG00000280332		-0.359368	-0.662353	-0.546927	0.585524	0.982911	-5.10379	FALSE		TEC	TEC
SST	MDD	ENSG00000280334		-0.344854	-0.219535	-0.179001	0.858262	0.998365	-5.19562	FALSE		TEC	TEC
SST	MDD	ENSG00000280347		-2.2481	0.0861848	0.0733032	0.941696	0.999078	-5.20554	FALSE		TEC	TEC
SST	MDD	ENSG00000280350	LINC01726	-0.366501	-1.57996	-1.69447	0.0929726	0.893301	-4.23002	FALSE	101929608	long intergenic non-protein coding RNA 1726 [Source:HGNC Symbol;Acc:HGNC:52514]	lncRNA
SST	MDD	ENSG00000280356		-3.01005	-0.134919	-0.125719	0.900182	0.999078	-5.21484	FALSE		novel transcript	lncRNA
SST	MDD	ENSG00000280365		-2.46869	-0.0604708	-0.0498699	0.960316	0.999563	-5.19146	FALSE		TEC	TEC
SST	MDD	ENSG00000280366		-3.147	-1.24513	-1.17677	0.241799	0.940349	-4.72611	FALSE		novel transcript	lncRNA
SST	MDD	ENSG00000280375		-0.499606	0.255865	0.212136	0.832389	0.99731	-5.18687	FALSE		TEC	TEC
SST	MDD	ENSG00000280381		-0.536856	2.00912	1.70326	0.0913106	0.893301	-4.19274	FALSE		novel transcript	TEC
SST	MDD	ENSG00000280383		2.16964	-0.534889	-0.631638	0.528919	0.982551	-5.23304	FALSE		novel transcript, sense overlapping ATXN10	lncRNA
SST	MDD	ENSG00000280385		0.717802	-0.909064	-0.894794	0.372829	0.954591	-4.98255	FALSE		novel transcript	TEC
SST	MDD	ENSG00000280388		-3.77116	1.11638	1.06646	0.288524	0.943277	-4.80811	FALSE		TEC	TEC
SST	MDD	ENSG00000280392		-1.41357	-1.85642	-1.5233	0.130521	0.912032	-4.38843	FALSE		novel transcript	TEC
SST	MDD	ENSG00000280399		-1.87419	-0.48469	-0.400077	0.689867	0.990872	-5.14802	FALSE		TEC	TEC
SST	MDD	ENSG00000280407		-3.42027	1.25424	1.23618	0.218996	0.932217	-4.68106	FALSE		TEC	TEC
SST	MDD	ENSG00000280422		-3.94723	0.0698216	0.0674872	0.946315	0.999078	-5.22237	FALSE		TEC	TEC
SST	MDD	ENSG00000280434		1.15259	-0.985064	-1.10446	0.271774	0.940898	-4.91506	FALSE		novel transcript, sense overlapping PARVB	lncRNA
SST	MDD	ENSG00000280435		0.514111	-0.0106131	-0.00981016	0.99219	0.999563	-5.28598	FALSE		TEC	TEC
SST	MDD	ENSG00000280441		7.19797	-0.0444931	-0.22356	0.823677	0.99731	-7.06778	FALSE		novel transcript	lncRNA
SST	MDD	ENSG00000280455		-3.32322	1.10632	1.05895	0.291916	0.944108	-4.81897	FALSE		novel transcript	lncRNA
SST	MDD	ENSG00000280560	LINC01374	4.99052	0.0290584	0.104689	0.916811	0.999078	-6.33181	FALSE	105378425	long intergenic non-protein coding RNA 1374 [Source:HGNC Symbol;Acc:HGNC:50631]	lncRNA
SST	MDD	ENSG00000280571		-1.26368	0.709047	0.624847	0.533351	0.982551	-5.0765	FALSE		novel protein	protein_coding
SST	MDD	ENSG00000280580	LINC02342	-3.99095	-0.154825	-0.154865	0.877208	0.998811	-5.21668	FALSE		long intergenic non-protein coding RNA 2342 [Source:HGNC Symbol;Acc:HGNC:53262]	lncRNA
SST	MDD	ENSG00000280594	BTG3-AS1	-1.47551	-0.72168	-0.618927	0.537229	0.982577	-5.07563	FALSE	110806272	BTG3 antisense RNA 1 [Source:HGNC Symbol;Acc:HGNC:53145]	lncRNA
SST	MDD	ENSG00000280604		-3.74689	0.582303	0.565178	0.57309	0.982911	-5.10813	FALSE		PCBP3 overlapping transcript 1	lncRNA
SST	MDD	ENSG00000280623	PCAT14	-2.95192	-1.60719	-1.45158	0.149433	0.913112	-4.47076	FALSE		prostate cancer associated transcript 14 [Source:HGNC Symbol;Acc:HGNC:48977]	lncRNA
SST	MDD	ENSG00000280639	LINC02204	-2.7089	0.981686	0.9596	0.339337	0.947969	-4.89135	FALSE	101929151	long intergenic non-protein coding RNA 2204 [Source:HGNC Symbol;Acc:HGNC:53070]	lncRNA
SST	MDD	ENSG00000280649		-3.17777	-2.04317	-1.81129	0.0727933	0.871195	-4.06119	FALSE		TEC	TEC
SST	MDD	ENSG00000280650	KCNIP4-IT1	3.79104	-0.887401	-1.86517	0.0647923	0.86142	-4.26577	FALSE	359822	KCNIP4 intronic transcript 1 [Source:HGNC Symbol;Acc:HGNC:29895]	lncRNA
SST	MDD	ENSG00000280660		3.14669	0.375116	0.641878	0.522273	0.980824	-5.50693	FALSE		novel transcript, sense intronic to LGI1	lncRNA
SST	MDD	ENSG00000280670	CCDC163	-3.24578	0.838878	0.821266	0.413251	0.961881	-4.98218	FALSE	126661	CCDC163 homolog [Source:HGNC Symbol;Acc:HGNC:27003]	protein_coding
SST	MDD	ENSG00000280683	LINC01242	3.18111	-0.545304	-0.972816	0.332755	0.947969	-5.24421	FALSE		long intergenic non-protein coding RNA 1242 [Source:HGNC Symbol;Acc:HGNC:49810]	lncRNA
SST	MDD	ENSG00000280693	SH3PXD2A-AS1	-3.81128	0.292936	0.281856	0.778577	0.99731	-5.19647	FALSE	100505839	SH3PXD2A antisense RNA 1 [Source:HGNC Symbol;Acc:HGNC:45242]	lncRNA
SST	MDD	ENSG00000280707		-3.34632	-1.1623	-1.11513	0.267196	0.940349	-4.77756	FALSE	112590798	human pluripotency-associated transcript 5 [Source:NCBI gene (formerly Entrezgene);Acc:112590798]	lncRNA
SST	MDD	ENSG00000280709	LINC02203	-1.94635	0.611108	0.586072	0.559014	0.982911	-5.09179	FALSE	727924	long intergenic non-protein coding RNA 2203 [Source:HGNC Symbol;Acc:HGNC:53069]	protein_coding
SST	MDD	ENSG00000280719	PCAT5	-1.73317	-1.73331	-1.7823	0.0774283	0.871195	-4.10681	FALSE	102578074	prostate cancer associated transcript 5 [Source:HGNC Symbol;Acc:HGNC:48665]	lncRNA
SST	MDD	ENSG00000280721	LINC01943	-3.01646	0.147114	0.136039	0.892036	0.999078	-5.20943	FALSE		long intergenic non-protein coding RNA 1943 [Source:HGNC Symbol;Acc:HGNC:52767]	lncRNA
SST	MDD	ENSG00000280725	LINC00251	-1.81991	-0.865465	-0.891561	0.374552	0.954591	-4.97459	FALSE	552859	long intergenic non-protein coding RNA 251 [Source:HGNC Symbol;Acc:HGNC:31950]	lncRNA
SST	MDD	ENSG00000280739	EIF1B-AS1	4.57114	0.188275	0.473061	0.637097	0.988631	-5.90398	FALSE	440952	EIF1B antisense RNA 1 [Source:HGNC Symbol;Acc:HGNC:44555]	lncRNA
SST	MDD	ENSG00000280744	LINC01173	0.212861	0.400658	0.429294	0.66854	0.989887	-5.29008	FALSE	106144537	long intergenic non-protein coding RNA 1173 [Source:HGNC Symbol;Acc:HGNC:49545]	lncRNA
SST	MDD	ENSG00000280752	LINC00850	-0.659479	0.874394	0.75466	0.452047	0.969598	-5.01937	FALSE	101241891	long intergenic non-protein coding RNA 850 [Source:HGNC Symbol;Acc:HGNC:45092]	lncRNA
SST	MDD	ENSG00000280776	LINC01202	2.73268	-0.216435	-0.332171	0.740385	0.993837	-5.5534	FALSE		long intergenic non-protein coding RNA 1202 [Source:HGNC Symbol;Acc:HGNC:49633]	lncRNA
SST	MDD	ENSG00000280780	JAKMIP2-AS1	-1.16528	-1.52756	-1.49118	0.138745	0.913112	-4.44382	FALSE	153469	JAKMIP2 antisense RNA 1 [Source:HGNC Symbol;Acc:HGNC:27203]	lncRNA
SST	MDD	ENSG00000280789	PAGR1	-2.13866	-0.871344	-0.702443	0.48387	0.977999	-5.02345	FALSE	79447	PAXIP1 associated glutamate rich protein 1 [Source:HGNC Symbol;Acc:HGNC:28707]	protein_coding
SST	MDD	ENSG00000280798	LINC00294	1.89246	-0.14161	-0.165821	0.868599	0.998365	-5.36764	FALSE	283267	long intergenic non-protein coding RNA 294 [Source:HGNC Symbol;Acc:HGNC:27456]	lncRNA
SST	MDD	ENSG00000280809	LINC00836	1.93274	-1.59254	-2.08714	0.0391594	0.8193	-3.70603	FALSE	101929052	long intergenic non-protein coding RNA 836 [Source:HGNC Symbol;Acc:HGNC:44915]	lncRNA
SST	MDD	ENSG00000280828		4.39699	0.0921199	0.234986	0.814651	0.99731	-5.90031	FALSE		pseudogene similar to part of tousled-like kinase 2 (TLK2)	unprocessed_pseudogene
SST	MDD	ENSG00000280832	GSEC	-1.24062	-0.32745	-0.277541	0.78188	0.99731	-5.17025	FALSE		G-quadruplex forming sequence containing lncRNA [Source:HGNC Symbol;Acc:HGNC:48645]	lncRNA
SST	MDD	ENSG00000280870		6.87818	0.382518	2.06083	0.0416511	0.82572	-4.87894	FALSE	101928469	MIR325 host gene [Source:NCBI gene (formerly Entrezgene);Acc:101928469]	lncRNA
SST	MDD	ENSG00000280890	ELDR	-3.22612	1.61749	1.51202	0.133363	0.913112	-4.40577	FALSE		EGFR long non-coding downstream RNA [Source:HGNC Symbol;Acc:HGNC:49511]	lncRNA
SST	MDD	ENSG00000280913	CTSLP3	-2.45743	-1.84004	-1.59814	0.112848	0.905168	-4.3101	FALSE		cathepsin L pseudogene 3 [Source:HGNC Symbol;Acc:HGNC:2541]	transcribed_unprocessed_pseudogene
SST	MDD	ENSG00000280927	CTBP1-AS	-2.11674	0.970743	0.7862	0.433421	0.966434	-4.97408	FALSE	285463	CTBP1 antisense RNA [Source:HGNC Symbol;Acc:HGNC:48337]	lncRNA
SST	MDD	ENSG00000280953	LINC01163	2.51705	0.78392	1.35813	0.177171	0.919198	-4.85534	FALSE	101927381	long intergenic non-protein coding RNA 1163 [Source:HGNC Symbol;Acc:HGNC:49530]	lncRNA
SST	MDD	ENSG00000280987		7.30964	0.0689649	0.615966	0.539175	0.982911	-7.06639	FALSE	9782	matrin 3 [Source:NCBI gene (formerly Entrezgene);Acc:9782]	protein_coding
SST	MDD	ENSG00000280989	LINC00581	-1.08384	-1.63866	-1.41948	0.158554	0.914516	-4.50822	FALSE	100874531	long intergenic non-protein coding RNA 581 [Source:HGNC Symbol;Acc:HGNC:43840]	lncRNA
SST	MDD	ENSG00000281005	LINC00921	-3.60185	1.02408	0.912824	0.363309	0.954432	-4.92964	FALSE	283876	long intergenic non-protein coding RNA 921 [Source:HGNC Symbol;Acc:HGNC:26830]	lncRNA
SST	MDD	ENSG00000281016		3.57205	0.528767	1.09729	0.274885	0.94192	-5.20792	FALSE		novel transcript, antisense to ZNF721	lncRNA
SST	MDD	ENSG00000281026	N4BP2L2-IT2	2.19975	0.281263	0.349047	0.727714	0.993159	-5.40687	FALSE	116828	N4BPL2 intronic transcript 2 [Source:HGNC Symbol;Acc:HGNC:25038]	lncRNA
SST	MDD	ENSG00000281039		0.793383	0.43057	0.426065	0.670884	0.99002	-5.23219	FALSE		novel protein	protein_coding
SST	MDD	ENSG00000281091		-0.131018	-0.764725	-0.750333	0.454638	0.969739	-5.07489	FALSE		novel transcript	lncRNA
SST	MDD	ENSG00000281100		-1.89581	-2.42163	-1.97425	0.0508316	0.839535	-3.85011	FALSE		TEC	TEC
SST	MDD	ENSG00000281103	TRG-AS1	-0.770268	-0.419886	-0.404593	0.686553	0.990872	-5.21265	FALSE	100506776	T cell receptor gamma locus antisense RNA 1 [Source:HGNC Symbol;Acc:HGNC:48974]	lncRNA
SST	MDD	ENSG00000281106	TMEM272	-3.21061	-0.0788078	-0.0694306	0.944771	0.999078	-5.21945	FALSE	283521	transmembrane protein 272 [Source:HGNC Symbol;Acc:HGNC:26737]	protein_coding
SST	MDD	ENSG00000281128	PTENP1-AS	-0.797919	0.171332	0.143313	0.886302	0.999078	-5.20255	FALSE	101243555	PTENP1 antisense RNA [Source:HGNC Symbol;Acc:HGNC:48773]	lncRNA
SST	MDD	ENSG00000281131	SCHLAP1	4.08177	-0.260127	-0.673658	0.501926	0.980514	-5.85248	FALSE	101669767	SWI/SNF complex antagonist associated with prostate cancer 1 [Source:HGNC Symbol;Acc:HGNC:48603]	lncRNA
SST	MDD	ENSG00000281162	LINC01127	-2.55373	-2.34538	-2.43564	0.0164531	0.768953	-3.13288	FALSE		long intergenic non-protein coding RNA 1127 [Source:HGNC Symbol;Acc:HGNC:49292]	lncRNA
SST	MDD	ENSG00000281167		2.52002	-1.49935	-2.11216	0.0369102	0.8193	-3.6728	FALSE		novel transcript	lncRNA
SST	MDD	ENSG00000281183	NPTN-IT1	-0.134863	1.21603	1.0244	0.307867	0.947969	-4.83471	FALSE		NPTN intronic transcript 1 [Source:HGNC Symbol;Acc:HGNC:45091]	lncRNA
SST	MDD	ENSG00000281195		-1.75595	-0.49484	-0.403844	0.687102	0.990872	-5.132	FALSE		novel transcript	lncRNA
SST	MDD	ENSG00000281196	LINC00934	-1.78801	1.57329	1.50405	0.135402	0.913112	-4.41886	FALSE	144742	long intergenic non-protein coding RNA 934 [Source:HGNC Symbol;Acc:HGNC:27059]	lncRNA
SST	MDD	ENSG00000281207	SLFNL1-AS1	1.30536	0.216709	0.199666	0.842106	0.99731	-5.26222	FALSE	100507178	SLFNL1 antisense RNA 1 [Source:HGNC Symbol;Acc:HGNC:44126]	lncRNA
SST	MDD	ENSG00000281248	LINC02536	-2.5822	-0.133985	-0.135429	0.892517	0.999078	-5.22432	FALSE		long intergenic non-protein coding RNA 2536 [Source:HGNC Symbol;Acc:HGNC:53570]	lncRNA
SST	MDD	ENSG00000281327	LINC01338	-3.91108	-0.770246	-0.771699	0.441928	0.969443	-5.01319	FALSE		long intergenic non-protein coding RNA 1338 [Source:HGNC Symbol;Acc:HGNC:50547]	lncRNA
SST	MDD	ENSG00000281332	LINC00997	-1.2452	-1.46407	-1.21892	0.225452	0.936069	-4.67764	FALSE		long intergenic non-protein coding RNA 997 [Source:HGNC Symbol;Acc:HGNC:48952]	lncRNA
SST	MDD	ENSG00000281333		-1.87166	0.956026	0.86861	0.38693	0.957343	-4.94471	FALSE		novel transcript, antisense to KITLG	lncRNA
SST	MDD	ENSG00000281344	HELLPAR	4.03774	-0.0849945	-0.173988	0.862191	0.998365	-5.90792	FALSE		HELLP associated long non-coding RNA [Source:HGNC Symbol;Acc:HGNC:43984]	lncRNA
SST	MDD	ENSG00000281357	ARRDC3-AS1	4.62885	0.475315	1.11309	0.268069	0.940349	-5.47423	FALSE	100129716	ARRDC3 antisense RNA 1 [Source:HGNC Symbol;Acc:HGNC:44145]	lncRNA
SST	MDD	ENSG00000281383		-2.42526	0.326063	0.359414	0.719967	0.993159	-5.14317	FALSE		novel transcript, similar to YY1 associated myogenesis RNA 1 YAM1	lncRNA
SST	MDD	ENSG00000281386		-1.08953	-1.56119	-1.52725	0.129536	0.911995	-4.41263	FALSE		novel transcript	lncRNA
SST	MDD	ENSG00000281392		2.85003	0.314825	0.452574	0.651737	0.989406	-5.52817	FALSE	100846978	long intergenic non-protein coding RNA 506 [Source:NCBI gene (formerly Entrezgene);Acc:100846978]	lncRNA
SST	MDD	ENSG00000281398	SNHG4	-2.2057	0.93623	0.809349	0.420042	0.96317	-4.976	FALSE		small nucleolar RNA host gene 4 [Source:HGNC Symbol;Acc:HGNC:32964]	lncRNA
SST	MDD	ENSG00000281404	LINC01176	-2.70563	0.790252	0.681685	0.496855	0.9805	-5.05099	FALSE	100506516	long intergenic non-protein coding RNA 1176 [Source:HGNC Symbol;Acc:HGNC:49548]	lncRNA
SST	MDD	ENSG00000281406	BLACAT1	-0.773405	0.985382	0.838084	0.403781	0.961459	-4.97338	FALSE	101669762	BLACAT1 overlapping LEMD1 locus [Source:HGNC Symbol;Acc:HGNC:48597]	protein_coding
SST	MDD	ENSG00000281490	CICP14	4.25435	0.758416	2.00698	0.047177	0.835258	-4.13686	FALSE		capicua transcriptional repressor pseudogene 14 [Source:HGNC Symbol;Acc:HGNC:38542]	processed_pseudogene
SST	MDD	ENSG00000281501	SEPSECS-AS1	-3.06326	0.718435	0.633632	0.527622	0.982532	-5.0567	FALSE		SEPSECS antisense RNA 1 (head to head) [Source:HGNC Symbol;Acc:HGNC:27737]	lncRNA
SST	MDD	ENSG00000281538		-3.14779	-1.41813	-1.21549	0.226754	0.936069	-4.68425	FALSE		novel transcript	lncRNA
SST	MDD	ENSG00000281566		4.23528	-0.355513	-0.807521	0.421089	0.96317	-5.74605	FALSE		novel transcript	lncRNA
SST	MDD	ENSG00000281593		2.12632	-1.24025	-1.61932	0.108209	0.897166	-4.38869	FALSE		novel protein, ZNRF2-LINC01176 readthrough	protein_coding
SST	MDD	ENSG00000281613		-0.851001	0.42156	0.396433	0.692545	0.990872	-5.18899	FALSE		novel ret finger protein-like 4B	protein_coding
SST	MDD	ENSG00000281641	SAMD12-AS1	4.7915	-0.665083	-1.3852	0.169433	0.917144	-5.2384	FALSE		SAMD12 antisense RNA 1 [Source:HGNC Symbol;Acc:HGNC:30937]	lncRNA
SST	MDD	ENSG00000281649	EBLN3P	2.77994	0.72368	0.903381	0.368275	0.954591	-5.17401	FALSE	100506710	endogenous Bornavirus like nucleoprotein 3, pseudogene [Source:HGNC Symbol;Acc:HGNC:50682]	lncRNA
SST	MDD	ENSG00000281692	PACRG-AS1	-1.16724	-1.16134	-1.03626	0.302326	0.947922	-4.85926	FALSE		PACRG antisense RNA 1 [Source:HGNC Symbol;Acc:HGNC:27772]	lncRNA
SST	MDD	ENSG00000281706		0.292889	-1.40687	-1.29573	0.197751	0.924938	-4.64087	FALSE	100507173	long intergenic non-protein coding RNA 1012 [Source:NCBI gene (formerly Entrezgene);Acc:100507173]	lncRNA
SST	MDD	ENSG00000281708	ERC2-IT1	-2.04582	0.306924	0.254233	0.799784	0.99731	-5.18006	FALSE	711	ERC2 intronic transcript 1 [Source:HGNC Symbol;Acc:HGNC:1229]	lncRNA
SST	MDD	ENSG00000281731	METTL14-DT	-0.800093	0.601867	0.478193	0.633451	0.988093	-5.11609	FALSE	101929741	METTL14 divergent transcript [Source:HGNC Symbol;Acc:HGNC:53367]	lncRNA
SST	MDD	ENSG00000281732		-1.74755	-1.25589	-1.00877	0.315276	0.947969	-4.83962	FALSE	284933	novel transcript	lncRNA
SST	MDD	ENSG00000281778	LINC00550	-2.92953	0.671545	0.615215	0.539669	0.982911	-5.08124	FALSE	338862	long intergenic non-protein coding RNA 550 [Source:HGNC Symbol;Acc:HGNC:43688]	lncRNA
SST	MDD	ENSG00000281849		-2.00294	0.830248	0.687202	0.493386	0.980343	-5.02961	FALSE		novel transcript, antisense to PPP2R3B	lncRNA
SST	MDD	ENSG00000281880	PAUPAR	-3.49745	-2.58798	-2.57766	0.0112543	0.707271	-2.90568	FALSE	440034	PAX6 upstream antisense RNA [Source:HGNC Symbol;Acc:HGNC:49670]	lncRNA
SST	MDD	ENSG00000281880	PAUPAR	-3.49745	-2.58798	-2.57766	0.0112543	0.707271	-2.90568	FALSE	103157000	PAX6 upstream antisense RNA [Source:HGNC Symbol;Acc:HGNC:49670]	lncRNA
SST	MDD	ENSG00000281883		-2.18146	-0.234013	-0.205865	0.837273	0.99731	-5.20698	FALSE		novel transcript	protein_coding
SST	MDD	ENSG00000281969		-3.52952	1.18322	1.10796	0.270269	0.940898	-4.78363	FALSE		TEC	TEC
SST	MDD	ENSG00000282022		1.70618	0.256854	0.275094	0.783754	0.99731	-5.34244	FALSE		novel transcript, antisense to PHC1 and A2ML1	lncRNA
SST	MDD	ENSG00000282080		-2.85612	0.296696	0.256026	0.798404	0.99731	-5.17922	FALSE		novel transcript	lncRNA
SST	MDD	ENSG00000282097		-2.98133	-1.50612	-1.51238	0.133272	0.913112	-4.4103	FALSE		novel transcript	lncRNA
SST	MDD	ENSG00000282100	HSP90AB4P	-0.240378	0.77349	0.712777	0.477476	0.975151	-5.05611	FALSE		heat shock protein 90 alpha family class B member 4, pseudogene [Source:HGNC Symbol;Acc:HGNC:32538]	processed_pseudogene
SST	MDD	ENSG00000282111	LINC02815	-2.05404	0.961909	0.935652	0.351479	0.953144	-4.9145	FALSE		long intergenic non-protein coding RNA 2815 [Source:HGNC Symbol;Acc:HGNC:54347]	lncRNA
SST	MDD	ENSG00000282142		1.68123	1.48442	1.68348	0.0950855	0.893301	-4.27157	FALSE		novel transcript	lncRNA
SST	MDD	ENSG00000282164	PEG13	4.01382	-0.342801	-0.644263	0.520731	0.980514	-5.69031	FALSE		paternally expressed 13 [Source:HGNC Symbol;Acc:HGNC:19969]	lncRNA
SST	MDD	ENSG00000282206		-3.11858	0.431394	0.381566	0.703511	0.99252	-5.15426	FALSE		programmed cell death 6 (PDCD6) pseudogene	unprocessed_pseudogene
SST	MDD	ENSG00000282218		-2.51734	-0.228562	-0.204044	0.838692	0.99731	-5.20373	FALSE		novel protein, GOPC-ROS1 readthrough	protein_coding
SST	MDD	ENSG00000282278		6.16103	-0.206646	-1.00031	0.319333	0.947969	-6.12252	FALSE		novel FIP1L1-PDGFRA fusion protein	protein_coding
SST	MDD	ENSG00000282381		-0.793053	-0.980492	-0.855051	0.39436	0.959412	-4.9804	FALSE		novel transcript	lncRNA
SST	MDD	ENSG00000282390		-3.15535	-0.0621642	-0.0561337	0.955336	0.999563	-5.22378	FALSE		novel transcript, sense intronic to ADARB2	lncRNA
SST	MDD	ENSG00000282440		-2.50861	0.649043	0.653736	0.51463	0.980514	-5.08198	FALSE		novel transcript	lncRNA
SST	MDD	ENSG00000282458	WASH5P	-2.37072	-0.0577578	-0.0484811	0.96142	0.999563	-5.18924	FALSE	375690	WASP family homolog 5, pseudogene [Source:HGNC Symbol;Acc:HGNC:33884]	transcribed_processed_pseudogene
SST	MDD	ENSG00000282508	LINC01002	-0.469677	0.583951	0.515693	0.607092	0.986474	-5.12074	FALSE		long intergenic non-protein coding RNA 1002 [Source:HGNC Symbol;Acc:HGNC:38538]	lncRNA
SST	MDD	ENSG00000282527		0.126145	1.10086	0.972345	0.332988	0.947969	-4.88794	FALSE		novel transcript, antisense to ARL6	lncRNA
SST	MDD	ENSG00000282556		-0.36648	-0.054767	-0.0544127	0.956704	0.999563	-5.3055	FALSE	101927825	novel transcript, antisense to PRKCDBP	lncRNA
SST	MDD	ENSG00000282564		-0.061859	-0.0237733	-0.021604	0.982803	0.999563	-5.24447	FALSE		novel transcript	lncRNA
SST	MDD	ENSG00000282692		-3.89295	1.25081	1.20721	0.229912	0.937103	-4.70299	FALSE		novel transcript	lncRNA
SST	MDD	ENSG00000282728	PGR-AS1	1.28104	0.078325	0.0886079	0.929553	0.999078	-5.36536	FALSE		PGR antisense RNA 1 [Source:HGNC Symbol;Acc:HGNC:52650]	lncRNA
SST	MDD	ENSG00000282804		-2.16429	1.02863	0.843073	0.400997	0.961274	-4.95175	FALSE		novel protein	protein_coding
SST	MDD	ENSG00000282826	FRG1CP	4.39713	-0.367995	-0.841432	0.401911	0.961459	-5.61387	FALSE		FSHD region gene 1 family member C, pseudogene [Source:HGNC Symbol;Acc:HGNC:51762]	transcribed_unprocessed_pseudogene
SST	MDD	ENSG00000282828		-1.03523	-1.91776	-2.09836	0.0381364	0.8193	-3.66045	FALSE		novel transcript	lncRNA
SST	MDD	ENSG00000282840		0.973359	-0.471662	-0.531032	0.596455	0.984028	-5.24607	FALSE		novel transcript	lncRNA
SST	MDD	ENSG00000282863		3.03739	0.29111	0.548432	0.584494	0.982911	-5.57113	FALSE		novel transcript	lncRNA
SST	MDD	ENSG00000282870	FRG1DP	-0.216899	0.851658	0.801078	0.424794	0.96317	-5.00374	FALSE		FSHD region gene 1 family member D, pseudogene [Source:HGNC Symbol;Acc:HGNC:51763]	unprocessed_pseudogene
SST	MDD	ENSG00000282881	TMEM275	-3.25541	-1.12888	-1.04794	0.296938	0.945863	-4.82807	FALSE	105378696	transmembrane protein 275 [Source:HGNC Symbol;Acc:HGNC:53938]	protein_coding
SST	MDD	ENSG00000282882		-3.73576	-0.292739	-0.307935	0.758708	0.995124	-5.19079	FALSE		novel transcript	lncRNA
SST	MDD	ENSG00000282885		1.5219	1.78186	1.7727	0.079015	0.874018	-4.12581	FALSE		novel transcript	lncRNA
SST	MDD	ENSG00000282890		3.03107	-0.957234	-1.47556	0.143198	0.913112	-4.83171	FALSE		novel transcript	lncRNA
SST	MDD	ENSG00000282906		-2.47162	-0.53062	-0.466949	0.64145	0.988713	-5.14169	FALSE		novel transcript	lncRNA
SST	MDD	ENSG00000282914		-1.83916	-0.840301	-0.761691	0.447856	0.969443	-5.01691	FALSE		novel transcript	lncRNA
SST	MDD	ENSG00000282917		-3.07254	-2.78149	-2.51949	0.0131726	0.731246	-3.02106	FALSE		novel transcript, antisense to CORIN and NFXL1	lncRNA
SST	MDD	ENSG00000282924		0.726205	-2.15216	-2.12104	0.0361392	0.8193	-3.6271	FALSE		ankyrin repeat domain 36 (ANKRD36) pseudogene	unprocessed_pseudogene
SST	MDD	ENSG00000282933	RHOXF1P3	-0.321519	-0.989877	-0.940287	0.349107	0.951848	-4.9434	FALSE		Rhox homeobox family member 1 pseudogene 3 [Source:HGNC Symbol;Acc:HGNC:51612]	protein_coding
SST	MDD	ENSG00000282936		1.58197	1.96174	2.04031	0.0436871	0.82572	-3.75539	FALSE	122526780	novel protein	protein_coding
SST	MDD	ENSG00000282943		4.73086	-0.262501	-0.656742	0.512703	0.980514	-5.9072	FALSE		novel transcript, antisense to PSG11, PSG2 and PSG5	lncRNA
SST	MDD	ENSG00000282961	PRNCR1	-2.62627	0.439495	0.424329	0.672145	0.99002	-5.16491	FALSE	101867536	prostate cancer associated non-coding RNA 1 [Source:HGNC Symbol;Acc:HGNC:48942]	lncRNA
SST	MDD	ENSG00000282965		-1.76121	-0.387392	-0.36221	0.717882	0.993159	-5.2006	FALSE
SST	MDD	ENSG00000282987		2.29082	-0.310628	-0.430977	0.667319	0.98943	-5.48516	FALSE		novel transcript	lncRNA
SST	MDD	ENSG00000282989	PDCL3P2	-3.67609	-0.0425699	-0.0416258	0.966872	0.999563	-5.22554	FALSE		PDCL3 pseudogene 2 [Source:HGNC Symbol;Acc:HGNC:31705]	processed_pseudogene
SST	MDD	ENSG00000282995	FRG1EP	-1.98455	0.533364	0.457065	0.648516	0.989075	-5.13596	FALSE		FSHD region gene 1 family member E, pseudogene [Source:HGNC Symbol;Acc:HGNC:51764]	unprocessed_pseudogene
SST	MDD	ENSG00000282998		-1.57928	0.935522	0.824363	0.411497	0.961881	-4.98022	FALSE		novel transcript	lncRNA
SST	MDD	ENSG00000283001		-2.24356	3.33904	3.15958	0.00203504	0.546474	-1.84598	FALSE		novel transcript, antisense to OR13C3	lncRNA
SST	MDD	ENSG00000283003		2.80934	0.441943	0.625649	0.532826	0.982551	-5.39106	FALSE		novel transcript	lncRNA
SST	MDD	ENSG00000283023	FRG1GP	-0.285245	-0.753	-0.801536	0.42453	0.96317	-5.03928	FALSE		FSHD region gene 1 family member G, pseudogene [Source:HGNC Symbol;Acc:HGNC:51766]	unprocessed_pseudogene
SST	MDD	ENSG00000283031		-1.91187	1.08616	0.898988	0.3706	0.954591	-4.91297	FALSE		novel transcript	lncRNA
SST	MDD	ENSG00000283044		-2.77634	0.512796	0.489083	0.625746	0.987181	-5.14015	FALSE		novel transcript	lncRNA
SST	MDD	ENSG00000283047	FRG1FP	-0.568484	-0.224333	-0.213227	0.83154	0.99731	-5.24084	FALSE		FSHD region gene 1 family member F, pseudogene [Source:HGNC Symbol;Acc:HGNC:51765]	unprocessed_pseudogene
SST	MDD	ENSG00000283050	GTF2IP12	2.39237	-0.803771	-1.02389	0.30811	0.947969	-5.03455	FALSE		general transcription factor IIi pseudogene 12 [Source:HGNC Symbol;Acc:HGNC:51723]	transcribed_unprocessed_pseudogene
SST	MDD	ENSG00000283072		0.680178	-0.313202	-0.412364	0.680866	0.990872	-5.36951	FALSE	124904963	novel transcript	lncRNA
SST	MDD	ENSG00000283083	LINC02498	-2.47625	1.2623	1.24551	0.215563	0.931156	-4.6653	FALSE	102723525	long intergenic non-protein coding RNA 2498 [Source:HGNC Symbol;Acc:HGNC:53483]	lncRNA
SST	MDD	ENSG00000283098		4.55764	-0.0635074	-0.155015	0.877091	0.998811	-6.06538	FALSE		novel transcript	lncRNA
SST	MDD	ENSG00000283103		0.589894	1.0924	0.928782	0.355013	0.95431	-4.93211	FALSE		novel transcript, antisense to ERVK3-1	lncRNA
SST	MDD	ENSG00000283108		0.579163	0.796667	0.791321	0.43044	0.964819	-5.03276	FALSE		novel transcript	lncRNA
SST	MDD	ENSG00000283117		4.68356	0.567879	1.55426	0.122963	0.908822	-5.06625	FALSE	79150	uncharacterized LOC79150 [Source:NCBI gene (formerly Entrezgene);Acc:79150]	lncRNA
SST	MDD	ENSG00000283122	HYMAI	-3.68107	-0.318232	-0.298825	0.765631	0.995667	-5.19742	FALSE	57061	hydatidiform mole associated and imprinted [Source:HGNC Symbol;Acc:HGNC:5326]	lncRNA
SST	MDD	ENSG00000283128		2.04523	-0.843827	-1.1054	0.271371	0.940898	-4.93224	FALSE		novel protein	protein_coding
SST	MDD	ENSG00000283132	KMT2CP4	-1.96838	-0.555738	-0.557064	0.578602	0.982911	-5.16386	FALSE		lysine methyltransferase 2C pseudogene 4 [Source:HGNC Symbol;Acc:HGNC:56182]	unprocessed_pseudogene
SST	MDD	ENSG00000283141	LINC02666	2.6484	0.146457	0.178107	0.858963	0.998365	-5.50868	FALSE		long intergenic non-protein coding RNA 2666 [Source:HGNC Symbol;Acc:HGNC:54152]	lncRNA
SST	MDD	ENSG00000283154	IQCJ-SCHIP1	9.38288	0.00581712	0.0423863	0.966311	0.999563	-8.80091	FALSE	29970	IQCJ-SCHIP1 readthrough [Source:HGNC Symbol;Acc:HGNC:38842]	protein_coding
SST	MDD	ENSG00000283154	IQCJ-SCHIP1	9.38288	0.00581712	0.0423863	0.966311	0.999563	-8.80091	FALSE	100505385	IQCJ-SCHIP1 readthrough [Source:HGNC Symbol;Acc:HGNC:38842]	protein_coding
SST	MDD	ENSG00000283156		-2.97908	-0.244374	-0.215726	0.829596	0.99731	-5.20281	FALSE		novel Myb/SANT-like DNA-binding domain containing pseudogene	transcribed_unprocessed_pseudogene
SST	MDD	ENSG00000283162		2.45954	-0.327197	-0.504186	0.615128	0.986859	-5.57468	FALSE		STRA6-like (Stra6l) pseudogene	transcribed_unprocessed_pseudogene
SST	MDD	ENSG00000283175		-2.28844	1.03689	0.866226	0.38823	0.957343	-4.93188	FALSE	101929130	novel transcript, antisense to MASP1	lncRNA
SST	MDD	ENSG00000283183		6.6837	0.185648	1.0549	0.293758	0.944838	-6.3474	FALSE	105374338	novel transcript	lncRNA
SST	MDD	ENSG00000283196		2.33374	-1.974	-2.28057	0.0244784	0.807608	-3.35921	FALSE		lymphocyte-specific protein 1 (LSP1) pseudogene	transcribed_unprocessed_pseudogene
SST	MDD	ENSG00000283199	C13orf46	2.05589	-0.568479	-0.663005	0.508699	0.980514	-5.22931	FALSE	100507747	chromosome 13 open reading frame 46 [Source:HGNC Symbol;Acc:HGNC:53786]	protein_coding
SST	MDD	ENSG00000283201		-2.41378	0.792074	0.673699	0.5019	0.980514	-5.04645	FALSE	440519	zinc finger protein 724 [Source:NCBI gene (formerly Entrezgene);Acc:440519]	protein_coding
SST	MDD	ENSG00000283208		-1.22496	-1.25665	-1.06073	0.291109	0.944108	-4.80618	FALSE		novel protein	protein_coding
SST	MDD	ENSG00000283213		-2.97051	-1.71636	-1.57223	0.118737	0.908822	-4.34333	FALSE		novel transcript	lncRNA
SST	MDD	ENSG00000283217		-0.187174	-1.17298	-1.07105	0.286466	0.942811	-4.83022	FALSE		novel transcript	lncRNA
SST	MDD	ENSG00000283232	CYP2C23P	-1.59105	0.0459717	0.0437794	0.965159	0.999563	-5.25308	FALSE		cytochrome P450 family 2 subfamily C member 23, pseudogene [Source:HGNC Symbol;Acc:HGNC:39970]	unitary_pseudogene
SST	MDD	ENSG00000283235		-2.91264	0.646833	0.607665	0.544648	0.982911	-5.08613	FALSE		novel transcript	lncRNA
SST	MDD	ENSG00000283236		-1.87939	0.12932	0.106903	0.915059	0.999078	-5.18817	FALSE		novel zinc finger protein pseudogene	transcribed_unprocessed_pseudogene
SST	MDD	ENSG00000283239		-2.24646	1.09398	0.915821	0.361742	0.954432	-4.90885	FALSE	104266957	KBTBD11 overlapping transcript 1 [Source:NCBI gene (formerly Entrezgene);Acc:104266957]	protein_coding
SST	MDD	ENSG00000283240		1.79012	-0.623338	-0.722265	0.471647	0.973111	-5.22024	FALSE		novel transcript	lncRNA
SST	MDD	ENSG00000283247	CCDC201	-3.2809	0.224084	0.223953	0.823204	0.99731	-5.20509	FALSE	114515518	coiled-coil domain containing 201 [Source:HGNC Symbol;Acc:HGNC:54081]	protein_coding
SST	MDD	ENSG00000283258		-0.169321	-0.719288	-0.656179	0.513063	0.980514	-5.12828	FALSE		novel transcript	lncRNA
SST	MDD	ENSG00000283283		-3.57946	0.17764	0.175858	0.860725	0.998365	-5.21237	FALSE		novel pseudogene, similar to zonadhesin (Zan)	unprocessed_pseudogene
SST	MDD	ENSG00000283286		-1.96327	-0.028397	-0.0254802	0.979718	0.999563	-5.21636	FALSE		novel transcript	lncRNA
SST	MDD	ENSG00000283294		4.83856	0.14568	0.387682	0.698992	0.991903	-6.01848	FALSE		novel transcript	lncRNA
SST	MDD	ENSG00000283304	LINC02183	-1.8427	-1.73641	-1.67472	0.0967982	0.893301	-4.23042	FALSE		long intergenic non-protein coding RNA 2183 [Source:HGNC Symbol;Acc:HGNC:53045]	lncRNA
SST	MDD	ENSG00000283314	LINC02357	-0.425422	-1.24011	-1.25105	0.213542	0.930536	-4.70143	FALSE	105374540	long intergenic non-protein coding RNA 2357 [Source:HGNC Symbol;Acc:HGNC:53279]	lncRNA
SST	MDD	ENSG00000283321		1.72204	0.945862	0.97254	0.332892	0.947969	-4.96461	FALSE		novel protein	protein_coding
SST	MDD	ENSG00000283324	CTXND2	-1.03632	-1.33687	-1.32457	0.188028	0.920388	-4.62169	FALSE	100996521	cortexin domain containing 2 [Source:HGNC Symbol;Acc:HGNC:53440]	protein_coding
SST	MDD	ENSG00000283329	FAM240B	-2.29257	1.24334	1.1339	0.259276	0.940349	-4.75722	FALSE	110806297	family with sequence similarity 240 member B [Source:HGNC Symbol;Acc:HGNC:53430]	protein_coding
SST	MDD	ENSG00000283341		-2.42423	-2.24274	-2.19714	0.0300835	0.815812	-3.52457	FALSE		novel transcript	lncRNA
SST	MDD	ENSG00000283342	NBPF13P	-1.87073	-0.808295	-0.835171	0.405411	0.961459	-5.01356	FALSE		NBPF member 13, pseudogene [Source:HGNC Symbol;Acc:HGNC:31995]	unprocessed_pseudogene
SST	MDD	ENSG00000283352		-1.01615	0.669502	0.556091	0.579265	0.982911	-5.08829	FALSE		novel transcript	lncRNA
SST	MDD	ENSG00000283354		-4.01873	0.298508	0.284133	0.776836	0.997129	-5.19719	FALSE		solute carrier family 25 (mitochondrial carrier; phosphate carrier), member 24 (SLC25A24) pseudogene	unprocessed_pseudogene
SST	MDD	ENSG00000283355		-2.57885	0.49954	0.425023	0.67164	0.99002	-5.13231	FALSE		TEC	TEC
SST	MDD	ENSG00000283360		-0.547413	-0.719837	-0.637194	0.525308	0.982342	-5.05935	FALSE		novel transcript	lncRNA
SST	MDD	ENSG00000283361	CFAP97D2	-2.40829	0.122403	0.109101	0.913319	0.999078	-5.22343	FALSE	101929355	CFAP97 domain containing 2 [Source:HGNC Symbol;Acc:HGNC:53789]	protein_coding
SST	MDD	ENSG00000283365	NCOA5LP	-3.45273	-0.220397	-0.221517	0.825096	0.99731	-5.20694	FALSE		nuclear receptor coactivator 5 like, pseudogene [Source:HGNC Symbol;Acc:HGNC:55095]	unitary_pseudogene
SST	MDD	ENSG00000283378	CNTNAP3C	2.97664	0.388856	0.567281	0.571666	0.982911	-5.48763	FALSE	100289279	contactin associated protein family member 3C [Source:HGNC Symbol;Acc:HGNC:53878]	protein_coding
SST	MDD	ENSG00000283380		5.68956	-0.233422	-0.844599	0.400147	0.961117	-6.12862	FALSE		novel transcript	lncRNA
SST	MDD	ENSG00000283384		1.91815	-0.505975	-0.697062	0.487218	0.97885	-5.32857	FALSE		novel transcript	lncRNA
SST	MDD	ENSG00000283392		-0.0131146	0.545663	0.612669	0.541346	0.982911	-5.21333	FALSE		novel transcript	lncRNA
SST	MDD	ENSG00000283400		-0.561842	0.950959	0.93217	0.353267	0.953559	-4.94057	FALSE		novel transcript	lncRNA
SST	MDD	ENSG00000283403		0.917159	1.19944	1.25359	0.212618	0.929995	-4.73252	FALSE	100420587	novel transcript	lncRNA
SST	MDD	ENSG00000283408	MIR548A1HG	3.29064	-0.310234	-0.531907	0.595851	0.983859	-5.53503	FALSE		MIR548A1 host gene [Source:HGNC Symbol;Acc:HGNC:53539]	lncRNA
SST	MDD	ENSG00000283415		5.39477	-0.52772	-2.06252	0.0414871	0.82572	-4.25794	FALSE		novel transcript	lncRNA
SST	MDD	ENSG00000283417		-2.65388	-0.62048	-0.525302	0.600419	0.984711	-5.12093	FALSE		novel transcript	lncRNA
SST	MDD	ENSG00000283422	LINC02452	-3.4559	1.34333	1.3242	0.188152	0.920388	-4.59301	FALSE		long intergenic non-protein coding RNA 2452 [Source:HGNC Symbol;Acc:HGNC:53384]	lncRNA
SST	MDD	ENSG00000283434	CSNKA2IP	3.33355	0.754037	1.49726	0.137158	0.913112	-4.88602	FALSE	111064647	casein kinase 2 subunit alpha' interacting protein [Source:HGNC Symbol;Acc:HGNC:53637]	protein_coding
SST	MDD	ENSG00000283436	LINC01958	-0.436561	0.519278	0.473833	0.636547	0.988631	-5.16884	FALSE		long intergenic non-protein coding RNA 1958 [Source:HGNC Symbol;Acc:HGNC:52784]	lncRNA
SST	MDD	ENSG00000283443	ZNF285DP	-2.45896	-1.13874	-1.02707	0.306615	0.947969	-4.83815	FALSE		zinc finger protein 285D, pseudogene [Source:HGNC Symbol;Acc:HGNC:51790]	transcribed_unprocessed_pseudogene
SST	MDD	ENSG00000283445		0.670064	-2.69021	-2.85783	0.00509278	0.671983	-2.28454	FALSE		novel transcript	lncRNA
SST	MDD	ENSG00000283453	PRIM2BP	3.73394	1.29882	2.3637	0.0198277	0.769575	-3.29157	FALSE		primase 2B, pseudogene [Source:HGNC Symbol;Acc:HGNC:55759]	transcribed_unprocessed_pseudogene
SST	MDD	ENSG00000283473	FAM240A	-3.91227	0.55832	0.555004	0.580006	0.982911	-5.12342	FALSE	100132146	family with sequence similarity 240 member A [Source:HGNC Symbol;Acc:HGNC:52390]	protein_coding
SST	MDD	ENSG00000283480		1.04156	0.117108	0.124173	0.901403	0.999078	-5.34793	FALSE		novel transcript, antisense to SOX4	lncRNA
SST	MDD	ENSG00000283486		-0.113353	-1.4642	-1.30949	0.193067	0.924444	-4.62093	FALSE
SST	MDD	ENSG00000283491		-2.05375	-0.355823	-0.299055	0.765456	0.995667	-5.17575	FALSE		nucleolin (NCL) pseudogene	unprocessed_pseudogene
SST	MDD	ENSG00000283496	ZNF511-PRAP1	1.72311	0.580733	0.621502	0.53554	0.982551	-5.18628	FALSE	104326056	ZNF511-PRAP1 readthrough [Source:HGNC Symbol;Acc:HGNC:38088]	protein_coding
SST	MDD	ENSG00000283503	LINC01902	2.44721	-0.0282243	-0.0369567	0.970586	0.999563	-5.58163	FALSE		long intergenic non-protein coding RNA 1902 [Source:HGNC Symbol;Acc:HGNC:52721]	lncRNA
SST	MDD	ENSG00000283504		-0.512902	0.335551	0.319808	0.749713	0.994891	-5.23805	FALSE		novel transcript	lncRNA
SST	MDD	ENSG00000283517		0.18464	-0.455587	-0.416075	0.678156	0.990872	-5.21764	FALSE		novel transcript	lncRNA
SST	MDD	ENSG00000283518	LINC02775	2.14762	-0.604843	-0.706147	0.481573	0.977187	-5.28712	FALSE		long intergenic non-protein coding RNA 2775 [Source:HGNC Symbol;Acc:HGNC:54294]	lncRNA
SST	MDD	ENSG00000283525		-2.97689	-0.0658844	-0.0618243	0.950814	0.999304	-5.21136	FALSE		phospholipase A2 inhibitor and LY6/PLAUR domain containing (PINLYP) pseudogene	transcribed_unprocessed_pseudogene
SST	MDD	ENSG00000283526	PRRT1B	-2.70114	-0.445316	-0.395478	0.693247	0.990872	-5.15087	FALSE	642515	proline rich transmembrane protein 1B [Source:HGNC Symbol;Acc:HGNC:53642]	protein_coding
SST	MDD	ENSG00000283529		-2.7685	1.80765	1.49691	0.137248	0.913112	-4.41668	FALSE		somatomedin B and thrombospondin type 1 domain containing (SBSPON) pseudogene	transcribed_unprocessed_pseudogene
SST	MDD	ENSG00000283538		4.03637	0.224124	0.387159	0.699378	0.992039	-5.68392	FALSE		novel transcript	lncRNA
SST	MDD	ENSG00000283544		2.05114	0.748632	1.12378	0.263523	0.940349	-5.10589	FALSE	101930420	primase, DNA, polypeptide 2 (58kDa) (PRIM2) pseudogene	unprocessed_pseudogene
SST	MDD	ENSG00000283554	LINC02341	2.83993	-0.598057	-1.09735	0.274857	0.94192	-5.21405	FALSE	105370177	long intergenic non-protein coding RNA 2341 [Source:HGNC Symbol;Acc:HGNC:53261]	lncRNA
SST	MDD	ENSG00000283563		3.5547	0.0988304	0.157053	0.875488	0.998811	-5.64096	FALSE		novel protein	protein_coding
SST	MDD	ENSG00000283573		-0.949368	-0.571714	-0.517958	0.605516	0.985913	-5.14988	FALSE		novel transcript	lncRNA
SST	MDD	ENSG00000283579		-1.52573	-0.209915	-0.194333	0.84627	0.997353	-5.22059	FALSE		novel transcript	lncRNA
SST	MDD	ENSG00000283580		-1.7613	-0.437896	-0.368195	0.713428	0.993159	-5.14259	FALSE		novel protein	protein_coding
SST	MDD	ENSG00000283597	FAM169B	2.54379	0.0737798	0.0973496	0.922624	0.999078	-5.49136	FALSE	283777	family with sequence similarity 169 member B [Source:HGNC Symbol;Acc:HGNC:26835]	transcribed_unitary_pseudogene
SST	MDD	ENSG00000283601	MS4A19P	-0.139307	-1.40812	-1.47272	0.14365	0.913112	-4.48989	FALSE		membrane spanning 4-domains A19, pseudogene [Source:HGNC Symbol;Acc:HGNC:53877]	unprocessed_pseudogene
SST	MDD	ENSG00000283613	CUPIN1P	-2.47339	1.00132	0.930058	0.354355	0.953883	-4.90588	FALSE		cupin superfamily member 1, pseudogene [Source:HGNC Symbol;Acc:HGNC:54490]	unitary_pseudogene
SST	MDD	ENSG00000283627		-3.0119	-1.90886	-1.89529	0.0606495	0.859886	-3.95324	FALSE	124903356	novel transcript	lncRNA
SST	MDD	ENSG00000283629		-2.25998	0.791919	0.733323	0.464904	0.973054	-5.01899	FALSE		novel transcript, antisense to GPATCH2L	lncRNA
SST	MDD	ENSG00000283648		-0.75405	1.34993	1.36908	0.17373	0.919198	-4.59114	FALSE		novel transcript	lncRNA
SST	MDD	ENSG00000283659		-0.374572	0.717843	0.670608	0.50386	0.980514	-5.0886	FALSE		novel solute carrier family 9, subfamily B (NHA1, cation proton antiporter 1), member pseudogene	unprocessed_pseudogene
SST	MDD	ENSG00000283662		-3.78588	0.462538	0.46473	0.643033	0.988713	-5.14925	FALSE		novel transcript	lncRNA
SST	MDD	ENSG00000283674		7.4304	-0.230814	-1.54203	0.126257	0.908822	-6.07437	FALSE	729732	novel transcript	lncRNA
SST	MDD	ENSG00000283683	MYOCOS	-1.2644	-0.927116	-0.894788	0.372832	0.954591	-4.95117	FALSE	110806290	myocilin opposite strand [Source:HGNC Symbol;Acc:HGNC:53429]	protein_coding
SST	MDD	ENSG00000283692		4.0474	-0.472931	-1.19874	0.233177	0.939396	-5.39387	FALSE		novel transcript	lncRNA
SST	MDD	ENSG00000283696		-3.62157	0.516277	0.492068	0.623641	0.986864	-5.14394	FALSE		novel transcript	lncRNA
SST	MDD	ENSG00000283698	VINAC1P	-1.10746	0.79736	0.747201	0.456519	0.969739	-5.0298	FALSE		vinculin/alpha-catenin family member 1, pseudogene [Source:HGNC Symbol;Acc:HGNC:53736]	transcribed_unitary_pseudogene
SST	MDD	ENSG00000283703	VSIG10L2	-0.971143	0.402873	0.332671	0.740009	0.993602	-5.16193	FALSE	338667	V-set and immunoglobulin domain containing 10 like 2 [Source:HGNC Symbol;Acc:HGNC:27879]	protein_coding
SST	MDD	ENSG00000283709	FAM238C	2.36122	0.571004	0.607634	0.544668	0.982911	-5.30875	FALSE		family with sequence similarity 238 member C [Source:HGNC Symbol;Acc:HGNC:24672]	transcribed_unprocessed_pseudogene
SST	MDD	ENSG00000283757		0.74901	0.318941	0.305829	0.760306	0.995124	-5.19827	FALSE		novel transcript	lncRNA
SST	MDD	ENSG00000283782		4.40174	-0.0263871	-0.0687273	0.94533	0.999078	-5.92982	FALSE		novel protein	protein_coding
SST	MDD	ENSG00000283828		-1.53223	0.0400479	0.0329275	0.973791	0.999563	-5.1884	FALSE	102724474	novel transcript, antisense to F10	lncRNA
SST	MDD	ENSG00000283877		-1.05322	0.499787	0.472909	0.637204	0.988631	-5.17114	FALSE		novel transcript	protein_coding
SST	MDD	ENSG00000283897		-2.57579	-1.73337	-1.52363	0.130439	0.912032	-4.39552	FALSE		novel transcript	lncRNA
SST	MDD	ENSG00000283900	TPTEP2-CSNK1E	2.44992	-1.96826	-2.4203	0.0171264	0.768953	-3.10807	FALSE	102800317	TPTEP2-CSNK1E readthrough [Source:HGNC Symbol;Acc:HGNC:53829]	protein_coding
SST	MDD	ENSG00000283907		-2.25466	-0.94975	-0.939671	0.349422	0.952286	-4.906	FALSE		novel transcript, antisense to ATP4A	lncRNA
SST	MDD	ENSG00000283913		3.42311	-1.15504	-2.15333	0.0334516	0.818278	-3.66552	FALSE		novel transcript	lncRNA
SST	MDD	ENSG00000283930	PLD5P1	3.71173	-0.744745	-1.25597	0.211757	0.929995	-4.96807	FALSE		PLD5 pseudogene 1 [Source:HGNC Symbol;Acc:HGNC:55072]	protein_coding
SST	MDD	ENSG00000283945	LINC00032	0.552544	0.564071	0.559034	0.577262	0.982911	-5.13086	FALSE		long intergenic non-protein coding RNA 32 [Source:HGNC Symbol;Acc:HGNC:16506]	transcribed_unprocessed_pseudogene
SST	MDD	ENSG00000283959		-1.57391	-1.19469	-1.02092	0.309505	0.947969	-4.86235	FALSE	101927245	novel transcript	lncRNA
SST	MDD	ENSG00000283977		4.53092	-0.154287	-0.449047	0.654271	0.98943	-5.96763	FALSE		novel transcript	protein_coding
SST	MDD	ENSG00000283982		7.56396	-0.0975178	-0.562968	0.575219	0.982911	-7.19772	FALSE	101929563	novel transcript	lncRNA
SST	MDD	ENSG00000284015	MIR1281	-3.42771	0.166692	0.152467	0.879095	0.998811	-5.22249	FALSE	100302237	microRNA 1281 [Source:HGNC Symbol;Acc:HGNC:35359]	miRNA
SST	MDD	ENSG00000284024		3.67169	0.422392	0.803172	0.423588	0.96317	-5.48135	FALSE	100421372	novel protein	protein_coding
SST	MDD	ENSG00000284052		2.51569	0.284099	0.329627	0.742302	0.993837	-5.42067	FALSE		novel transcript	lncRNA
SST	MDD	ENSG00000284196		2.79874	0.0815644	0.115041	0.90862	0.999078	-5.69324	FALSE		novel transcript	lncRNA
SST	MDD	ENSG00000284237	LINC02767	-3.43861	0.0119296	0.0110464	0.991206	0.999563	-5.21967	FALSE		long intergenic non-protein coding RNA 2767 [Source:HGNC Symbol;Acc:HGNC:54287]	lncRNA
SST	MDD	ENSG00000284240	LINC02801	0.65464	-2.32606	-2.56687	0.01159	0.707271	-2.84768	FALSE	101927844	long intergenic non-protein coding RNA 2801 [Source:HGNC Symbol;Acc:HGNC:54325]	lncRNA
SST	MDD	ENSG00000284292		-3.13778	-0.966544	-0.856088	0.393789	0.959412	-4.95696	FALSE		novel protein, ARPC1A and ARPC1B readthrough	protein_coding
SST	MDD	ENSG00000284376		-2.25612	-0.0829324	-0.0747579	0.940542	0.999078	-5.21611	FALSE		novel transcript	lncRNA
SST	MDD	ENSG00000284377		0.307677	-1.61941	-1.7159	0.0889639	0.888963	-4.21892	FALSE	105373347	novel transcript	lncRNA
SST	MDD	ENSG00000284393		-2.01112	-1.64425	-1.53607	0.127359	0.909342	-4.38865	FALSE		novel protein	protein_coding
SST	MDD	ENSG00000284418		5.75031	-0.326919	-1.15975	0.248635	0.940349	-5.86129	FALSE		novel transcript	lncRNA
SST	MDD	ENSG00000284428		0.150511	0.321601	0.284979	0.77619	0.996973	-5.19298	FALSE		novel transcript	lncRNA
SST	MDD	ENSG00000284430		2.56169	-1.55587	-1.93435	0.0556096	0.841561	-3.93346	FALSE		novel transcript	lncRNA
SST	MDD	ENSG00000284461		1.73179	2.02586	2.08857	0.039028	0.8193	-3.67534	FALSE		novel transcript	protein_coding
SST	MDD	ENSG00000284512		-2.25652	0.492496	0.404775	0.68642	0.990872	-5.14447	FALSE		novel protein	protein_coding
SST	MDD	ENSG00000284516	VAMP9P	1.10275	-0.752499	-0.81944	0.414287	0.961881	-5.08089	FALSE	105377307	vesicle associated membrane protein 9, pseudogene [Source:HGNC Symbol;Acc:HGNC:53817]	transcribed_unitary_pseudogene
SST	MDD	ENSG00000284523		-1.59	-0.745383	-0.677688	0.499376	0.980514	-5.05189	FALSE		novel transcript	lncRNA
SST	MDD	ENSG00000284526		-3.99682	1.54856	1.43586	0.153849	0.913112	-4.48639	FALSE	122455342	novel protein	protein_coding
SST	MDD	ENSG00000284534		-3.2555	-0.728987	-0.728075	0.468097	0.973111	-5.03373	FALSE		novel transcript	lncRNA
SST	MDD	ENSG00000284543	LINC01226	-0.0337915	1.27529	1.26927	0.206994	0.929995	-4.68007	FALSE		long intergenic non-protein coding RNA 1226 [Source:HGNC Symbol;Acc:HGNC:49678]	lncRNA
SST	MDD	ENSG00000284602		-2.44686	-0.019687	-0.0161688	0.987129	0.999563	-5.19461	FALSE		novel transcript	lncRNA
SST	MDD	ENSG00000284605	ENPP7P15	0.996363	0.446533	0.489839	0.625212	0.987181	-5.20932	FALSE		ectonucleotide pyrophosphatase/phosphodiesterase 7 pseudogene 15 [Source:HGNC Symbol;Acc:HGNC:55616]	transcribed_unprocessed_pseudogene
SST	MDD	ENSG00000284606		4.85757	-0.234936	-0.72387	0.470665	0.973111	-5.86032	FALSE		novel transcript	lncRNA
SST	MDD	ENSG00000284608		1.18339	1.78147	2.09031	0.0388683	0.8193	-3.68042	FALSE		novel transcript	lncRNA
SST	MDD	ENSG00000284610		2.15586	0.15604	0.201462	0.840705	0.99731	-5.43095	FALSE		RNA binding protein, fox-1 homolog (C. elegans) 1 (RBFOX1) pseudogene	transcribed_unprocessed_pseudogene
SST	MDD	ENSG00000284612		-2.97347	-1.63413	-1.7737	0.0788485	0.874018	-4.11108	FALSE		novel transcript	lncRNA
SST	MDD	ENSG00000284619		-3.71509	-0.32215	-0.300093	0.764666	0.995667	-5.19127	FALSE		pseudogene similar to part of fatty acyl CoA reductase 2 (FAR2)	transcribed_unprocessed_pseudogene
SST	MDD	ENSG00000284620		4.43327	0.111807	0.291186	0.771451	0.996397	-5.98708	FALSE		RNA binding protein, fox-1 homolog (C. elegans) 1 (RBFOX1) pseudogene	transcribed_unprocessed_pseudogene
SST	MDD	ENSG00000284623	LINC02786	-1.636	-1.125	-0.943982	0.347224	0.950668	-4.88278	FALSE		long intergenic non-protein coding RNA 2786 [Source:HGNC Symbol;Acc:HGNC:54307]	lncRNA
SST	MDD	ENSG00000284624		4.69755	-0.456314	-1.15357	0.251147	0.940349	-5.36137	FALSE		novel transcript	lncRNA
SST	MDD	ENSG00000284632		-0.0990778	-0.91991	-0.976484	0.330943	0.947969	-4.95402	FALSE		novel transcript	lncRNA
SST	MDD	ENSG00000284633		4.04734	-0.471325	-0.973768	0.332284	0.947969	-5.39323	FALSE		novel transcript, antisense to PDGFB	lncRNA
SST	MDD	ENSG00000284634		3.32102	0.149706	0.254074	0.799907	0.99731	-5.67444	FALSE		novel transcript	lncRNA
SST	MDD	ENSG00000284640		-3.77652	-1.247	-1.23306	0.220152	0.932514	-4.67842	FALSE		novel transcript	lncRNA
SST	MDD	ENSG00000284642		-2.12449	-0.267975	-0.21774	0.828031	0.99731	-5.17649	FALSE		novel transcript	lncRNA
SST	MDD	ENSG00000284649		0.692684	-2.64438	-2.51705	0.0132591	0.731246	-2.99129	FALSE		BTG3 associated nuclear protein (BANP) pseudogene	transcribed_unprocessed_pseudogene
SST	MDD	ENSG00000284653		-1.01566	-0.93425	-0.850535	0.396854	0.960293	-4.96737	FALSE		novel transcript	lncRNA
SST	MDD	ENSG00000284668	LINC02780	-1.64714	-0.561527	-0.487356	0.626965	0.987181	-5.13485	FALSE		long intergenic non-protein coding RNA 2780 [Source:HGNC Symbol;Acc:HGNC:54300]	lncRNA
SST	MDD	ENSG00000284669		-0.33307	1.45969	1.34015	0.182926	0.920388	-4.60181	FALSE		novel transcript, antisense CSRNP1	lncRNA
SST	MDD	ENSG00000284674	LINC02781	-3.88759	-0.440262	-0.413358	0.68014	0.990872	-5.16605	FALSE	105376680	long intergenic non-protein coding RNA 2781 [Source:HGNC Symbol;Acc:HGNC:54301]	lncRNA
SST	MDD	ENSG00000284676		-1.11643	-0.480049	-0.447412	0.655447	0.98943	-5.1565	FALSE		novel transcript	lncRNA
SST	MDD	ENSG00000284677		-0.602117	-0.249033	-0.21491	0.830231	0.99731	-5.1918	FALSE		novel transcript	lncRNA
SST	MDD	ENSG00000284685		2.92359	0.0672872	0.100637	0.920019	0.999078	-5.61676	FALSE		novel transcript	lncRNA
SST	MDD	ENSG00000284686		-1.49197	-0.692038	-0.652826	0.515215	0.980514	-5.0852	FALSE		novel transcript	protein_coding
SST	MDD	ENSG00000284691		0.64016	-0.505015	-0.408583	0.683631	0.990872	-5.17015	FALSE	728743	novel zinc finger protein	protein_coding
SST	MDD	ENSG00000284692		-3.03016	-0.346996	-0.34821	0.72834	0.993159	-5.19052	FALSE		novel transcript	lncRNA
SST	MDD	ENSG00000284693	LINC02606	-2.81187	-2.61708	-2.5809	0.0111554	0.707271	-2.89552	FALSE	100506022	long intergenic non-protein coding RNA 2606 [Source:HGNC Symbol;Acc:HGNC:54047]	lncRNA
SST	MDD	ENSG00000284695		-1.89396	-0.369804	-0.369842	0.712203	0.993159	-5.19026	FALSE		novel protein	protein_coding
SST	MDD	ENSG00000284696	LINC02808	1.69729	-0.204572	-0.263698	0.7925	0.99731	-5.43882	FALSE	105378712	long intergenic non-protein coding RNA 2808 [Source:HGNC Symbol;Acc:HGNC:54340]	lncRNA
SST	MDD	ENSG00000284697		0.306221	3.24791	3.12633	0.00225864	0.554302	-1.82424	FALSE		novel transcript	lncRNA
SST	MDD	ENSG00000284699		-3.43503	0.324844	0.30831	0.758423	0.995124	-5.18665	FALSE		novel transcript	lncRNA
SST	MDD	ENSG00000284702		-3.23754	-1.76682	-1.83269	0.0695233	0.866957	-4.03487	FALSE		novel transcript	lncRNA
SST	MDD	ENSG00000284705		-3.24599	-1.06942	-1.02201	0.308991	0.947969	-4.84691	FALSE		novel transcript	lncRNA
SST	MDD	ENSG00000284707		7.16898	-0.10903	-0.803966	0.423131	0.96317	-6.80483	FALSE		novel transcript	lncRNA
SST	MDD	ENSG00000284708		-1.61486	-1.1246	-0.975173	0.33159	0.947969	-4.8617	FALSE		novel transcript	lncRNA
SST	MDD	ENSG00000284713	SMIM38	-2.8176	-0.00576212	-0.00487199	0.996121	0.999563	-5.20434	FALSE	107984345	small integral membrane protein 38 [Source:HGNC Symbol;Acc:HGNC:54074]	protein_coding
SST	MDD	ENSG00000284721		-3.84226	-0.413391	-0.390222	0.697119	0.991155	-5.1735	FALSE		novel transcript	lncRNA
SST	MDD	ENSG00000284722		-2.1983	-0.262956	-0.226227	0.82144	0.99731	-5.19775	FALSE		novel transcript	lncRNA
SST	MDD	ENSG00000284726		-0.786926	-4.59004	-4.30308	3.63697e-05	0.0998348	0.929397	TRUE		novel transcript	lncRNA
SST	MDD	ENSG00000284727		3.51832	0.915007	1.6332	0.105253	0.897166	-4.49433	FALSE		RNA binding protein, fox-1 homolog (C. elegans) 1 (RBFOX1) pseudogene	transcribed_unprocessed_pseudogene
SST	MDD	ENSG00000284734		-2.92484	-0.241143	-0.202377	0.839991	0.99731	-5.19176	FALSE		novel transcript, antisense to GBP4	lncRNA
SST	MDD	ENSG00000284735		1.35887	-0.0779173	-0.0859632	0.93165	0.999078	-5.34847	FALSE		novel transcript	lncRNA
SST	MDD	ENSG00000284738		-2.21242	-0.0527116	-0.0453159	0.963937	0.999563	-5.20573	FALSE	101928059	novel transcript, antisense to DENND4B	lncRNA
SST	MDD	ENSG00000284745		-3.36425	-1.39829	-1.41566	0.159669	0.914516	-4.5092	FALSE		novel transcript	lncRNA
SST	MDD	ENSG00000284747		-2.38542	-1.5511	-1.35658	0.17766	0.919675	-4.56178	FALSE		novel transcript, antisense to ERRFI1	lncRNA
SST	MDD	ENSG00000284748		-3.22385	-0.293261	-0.274596	0.784136	0.99731	-5.19681	FALSE		novel transcript	lncRNA
SST	MDD	ENSG00000284762		2.67978	-1.30785	-1.73786	0.0850028	0.883836	-4.2336	FALSE	8622	phosphodiesterase 8B [Source:NCBI gene (formerly Entrezgene);Acc:8622]	protein_coding
SST	MDD	ENSG00000284772		-0.103214	0.027714	0.0242736	0.980678	0.999563	-5.21679	FALSE		novel transcript	protein_coding
SST	MDD	ENSG00000284773		-2.42664	-0.14349	-0.123322	0.902075	0.999078	-5.19568	FALSE		novel protein	protein_coding
SST	MDD	ENSG00000284776		-0.820903	-2.24798	-2.17717	0.0315804	0.815812	-3.54934	FALSE		novel protein	protein_coding
SST	MDD	ENSG00000284808		0.182991	-1.95773	-1.95911	0.0526014	0.839535	-3.869	FALSE		novel transcript	lncRNA
SST	MDD	ENSG00000284830		-3.83374	-0.00683356	-0.00645546	0.994861	0.999563	-5.23077	FALSE	101928718	novel transcript	lncRNA
SST	MDD	ENSG00000284846		-3.54412	-1.44134	-1.46901	0.144651	0.913112	-4.45758	FALSE		novel transcript	lncRNA
SST	MDD	ENSG00000284848	LINC02359	1.53595	0.865417	1.02544	0.307381	0.947969	-5.08444	FALSE	101927464	long intergenic non-protein coding RNA 2359 [Source:HGNC Symbol;Acc:HGNC:53280]	lncRNA
SST	MDD	ENSG00000284862	CCDC39	2.32932	-0.520382	-0.709265	0.479644	0.97617	-5.27564	FALSE	339829	coiled-coil domain containing 39 [Source:HGNC Symbol;Acc:HGNC:25244]	protein_coding
SST	MDD	ENSG00000284874		0.325211	-2.67482	-2.41379	0.0174196	0.768953	-3.15838	FALSE		novel transcript	protein_coding
SST	MDD	ENSG00000284879		3.59496	0.733043	1.278	0.203911	0.926713	-4.96109	FALSE		novel transcript	lncRNA
SST	MDD	ENSG00000284882		-3.25055	-0.497637	-0.463602	0.643839	0.988744	-5.14679	FALSE		novel transcript	lncRNA
SST	MDD	ENSG00000284917	EEF1AKMT4-ECE2	-0.45842	-1.71195	-1.53666	0.127215	0.909193	-4.37857	FALSE	110599583	EEF1AKMT4-ECE2 readthrough [Source:HGNC Symbol;Acc:HGNC:53615]	protein_coding
SST	MDD	ENSG00000284946		-0.0318883	-1.33857	-1.14362	0.255234	0.940349	-4.76596	FALSE		novel protein	protein_coding
SST	MDD	ENSG00000284952		-2.85893	0.839379	0.718603	0.473892	0.974004	-5.02932	FALSE		novel transcript	protein_coding
SST	MDD	ENSG00000284959		1.26679	0.14449	0.146366	0.883897	0.999078	-5.30009	FALSE		novel transcript, antisense to TSHR	lncRNA
SST	MDD	ENSG00000284966		-1.61823	0.511544	0.40583	0.685647	0.990872	-5.13044	FALSE		novel transcript, antisense to EFNB2	lncRNA
SST	MDD	ENSG00000284976		-3.26672	0.368066	0.341826	0.733127	0.993159	-5.19018	FALSE	122513141	novel RING finger protein	protein_coding
SST	MDD	ENSG00000284977		-2.81302	-1.54821	-1.35268	0.1789	0.920341	-4.56552	FALSE		novel transcript	lncRNA
SST	MDD	ENSG00000284987		-3.64534	-2.03003	-1.90216	0.0597353	0.856741	-3.94439	FALSE		novel transcript	protein_coding
SST	MDD	ENSG00000284999		4.20068	0.411092	1.23286	0.220227	0.932514	-5.38536	FALSE		novel transcript	lncRNA
SST	MDD	ENSG00000285000		-1.42866	-0.13204	-0.107437	0.914636	0.999078	-5.19249	FALSE		novel protein, AGGF1-ZBED3-AS1 readthrough	protein_coding
SST	MDD	ENSG00000285040		-2.88735	-0.459735	-0.443126	0.658535	0.98943	-5.16025	FALSE		novel transcript	lncRNA
SST	MDD	ENSG00000285043		-1.27645	0.683958	0.565082	0.573155	0.982911	-5.08072	FALSE	112694756	novel protein	protein_coding
SST	MDD	ENSG00000285051	SLC7A14-AS1	-1.71096	0.445866	0.380274	0.704467	0.99252	-5.13562	FALSE	101928583	SLC7A14 antisense RNA 1 [Source:HGNC Symbol;Acc:HGNC:54092]	lncRNA
SST	MDD	ENSG00000285053	TBCE	5.06224	-0.334963	-1.0691	0.287338	0.942811	-5.64134	FALSE	6905	tubulin folding cofactor E [Source:HGNC Symbol;Acc:HGNC:11582]	protein_coding
SST	MDD	ENSG00000285068		-1.50533	-0.324875	-0.306387	0.759883	0.995124	-5.20692	FALSE		novel transcript	lncRNA
SST	MDD	ENSG00000285079		-2.99266	-0.605929	-0.565974	0.572551	0.982911	-5.10677	FALSE		novel transcript	lncRNA
SST	MDD	ENSG00000285080		-1.82255	-2.65907	-2.41914	0.0171783	0.768953	-3.18083	FALSE		novel transcript, antisense to TMEM62	lncRNA
SST	MDD	ENSG00000285082		4.20789	-0.477207	-1.14621	0.254166	0.940349	-5.47494	FALSE		novel protein	protein_coding
SST	MDD	ENSG00000285090		1.83907	0.646381	0.892994	0.373788	0.954591	-5.24529	FALSE		COL1A2 antisense RNA 1	lncRNA
SST	MDD	ENSG00000285091		0.408155	-0.901267	-0.974533	0.331906	0.947969	-4.95736	FALSE		novel transcript	lncRNA
SST	MDD	ENSG00000285094	LINC01488	-3.47669	-1.15856	-1.13072	0.260603	0.940349	-4.76825	FALSE		long intergenic non-protein coding RNA 1488 [Source:HGNC Symbol;Acc:HGNC:51144]	lncRNA
SST	MDD	ENSG00000285095		4.58895	-0.0854417	-0.228741	0.81949	0.99731	-6.09257	FALSE	112268208	novel transcript	lncRNA
SST	MDD	ENSG00000285103		1.79287	0.0474234	0.0484718	0.961427	0.999563	-5.39296	FALSE		novel transcript	lncRNA
SST	MDD	ENSG00000285106		5.10082	0.218074	0.735496	0.463585	0.972395	-5.96959	FALSE
SST	MDD	ENSG00000285108		-0.646647	2.12855	2.35387	0.0203339	0.769575	-3.24833	FALSE		novel transcript	lncRNA
SST	MDD	ENSG00000285130		-0.259946	-0.251979	-0.224492	0.822787	0.99731	-5.18548	FALSE		novel protein	protein_coding
SST	MDD	ENSG00000285142		-3.18736	0.459141	0.440586	0.660368	0.98943	-5.14684	FALSE		mitochondrially encoded cytochrome c oxidase I (MT-CO1) pseudogene	unprocessed_pseudogene
SST	MDD	ENSG00000285155		-0.170262	-0.471156	-0.474902	0.635787	0.988631	-5.22527	FALSE		novel transcript	lncRNA
SST	MDD	ENSG00000285163		-2.86926	-1.07155	-1.04661	0.297549	0.945863	-4.83042	FALSE		novel transcript	lncRNA
SST	MDD	ENSG00000285179		-3.72271	0.0182104	0.0185128	0.985263	0.999563	-5.23199	FALSE		novel transcript	lncRNA
SST	MDD	ENSG00000285184		2.56105	-0.779863	-0.941152	0.348666	0.951848	-5.11534	FALSE		novel transcript	lncRNA
SST	MDD	ENSG00000285190		1.42735	1.57183	1.48602	0.140102	0.913112	-4.47191	FALSE		novel transcript, antisense to CCNH	lncRNA
SST	MDD	ENSG00000285191		-3.95962	0.354367	0.357187	0.721628	0.993159	-5.1845	FALSE		novel transcript	lncRNA
SST	MDD	ENSG00000285201		-1.3798	-0.229537	-0.217365	0.828322	0.99731	-5.20641	FALSE		novel transcript	lncRNA
SST	MDD	ENSG00000285210	LINC02795	1.75343	0.834166	0.933392	0.352639	0.953559	-5.02124	FALSE		long intergenic non-protein coding RNA 2795 [Source:HGNC Symbol;Acc:HGNC:54319]	lncRNA
SST	MDD	ENSG00000285212		-1.23529	-1.37442	-1.42962	0.155629	0.914063	-4.53334	FALSE		novel transcript	lncRNA
SST	MDD	ENSG00000285216		-2.2986	1.04492	0.93612	0.351239	0.953144	-4.89681	FALSE		novel transcript	lncRNA
SST	MDD	ENSG00000285219	HULC	6.07874	-0.327328	-1.49301	0.138266	0.913112	-5.51324	FALSE	100506207	hepatocellular carcinoma up-regulated long non-coding RNA [Source:HGNC Symbol;Acc:HGNC:34232]	lncRNA
SST	MDD	ENSG00000285230	RALY-AS1	-2.07607	-0.693737	-0.588883	0.557134	0.982911	-5.08434	FALSE	101926888	RALY antisense RNA 1 [Source:HGNC Symbol;Acc:HGNC:50743]	lncRNA
SST	MDD	ENSG00000285231	OOSP3	-1.49304	0.604366	0.547985	0.5848	0.982911	-5.11202	FALSE	112577461	oocyte secreted protein family member 3 [Source:HGNC Symbol;Acc:HGNC:53903]	protein_coding
SST	MDD	ENSG00000285237	PRSS52P	-3.17723	-0.846773	-0.746686	0.456828	0.969739	-5.0229	FALSE		serine protease 52, pseudogene [Source:HGNC Symbol;Acc:HGNC:37322]	unprocessed_pseudogene
SST	MDD	ENSG00000285245		-3.3671	-2.28641	-2.07093	0.0406789	0.821286	-3.71655	FALSE		novel protein	protein_coding
SST	MDD	ENSG00000285253		3.36183	1.48279	2.1587	0.033022	0.815812	-3.60664	FALSE	54816	novel protein	protein_coding
SST	MDD	ENSG00000285258		6.13483	-0.130932	-0.633008	0.528027	0.982532	-6.42808	FALSE
SST	MDD	ENSG00000285269		-2.79121	-1.27663	-1.14773	0.253543	0.940349	-4.75163	FALSE	11046	novel transcript, SLC35D2-HSD17B3 readthrough	protein_coding
SST	MDD	ENSG00000285280		5.92929	0.0719016	0.188199	0.851236	0.997353	-6.49528	FALSE		novel transcript	lncRNA
SST	MDD	ENSG00000285283		0.650441	-2.07274	-2.40447	0.0178469	0.768953	-3.13422	FALSE		novel protein	protein_coding
SST	MDD	ENSG00000285292	ABCF2-H2BK1	3.79647	-0.343329	-0.636163	0.525977	0.982445	-5.60713	FALSE	114483834	ABCF2-H2BK1 readthrough [Source:HGNC Symbol;Acc:HGNC:54751]	protein_coding
SST	MDD	ENSG00000285300		2.17233	-0.0538663	-0.0792823	0.93695	0.999078	-5.56758	FALSE		novel transcript	lncRNA
SST	MDD	ENSG00000285329		3.56235	-0.231944	-0.395298	0.69338	0.990872	-5.64613	FALSE		novel protein	protein_coding
SST	MDD	ENSG00000285330		-3.23065	-0.314277	-0.296286	0.767564	0.996364	-5.18969	FALSE		novel protein	protein_coding
SST	MDD	ENSG00000285331		-1.87573	0.393374	0.31546	0.753003	0.995124	-5.15115	FALSE	145783	novel transcript	lncRNA
SST	MDD	ENSG00000285367		3.96786	-0.143955	-0.300321	0.764493	0.995667	-5.84279	FALSE		novel transcript	lncRNA
SST	MDD	ENSG00000285382		2.77281	0.158771	0.200952	0.841103	0.99731	-5.49845	FALSE		novel protein	protein_coding
SST	MDD	ENSG00000285399		-0.715825	-0.664084	-0.552746	0.581546	0.982911	-5.09494	FALSE
SST	MDD	ENSG00000285402		2.32262	-1.27773	-1.56365	0.120741	0.908822	-4.46467	FALSE		novel transcript	lncRNA
SST	MDD	ENSG00000285404		-0.679099	-1.94177	-1.68371	0.0950411	0.893301	-4.2149	FALSE		novel protein, DEPDC5-YWHAH readthrough	protein_coding
SST	MDD	ENSG00000285407		4.36473	0.0782518	0.161744	0.871801	0.998365	-5.98777	FALSE		novel transcript	lncRNA
SST	MDD	ENSG00000285409		1.14576	-0.575091	-0.679533	0.498211	0.980514	-5.22442	FALSE		novel transcript	lncRNA
SST	MDD	ENSG00000285410	GABPB1-IT1	1.94309	-0.268703	-0.308749	0.75809	0.995124	-5.39394	FALSE	55056	GABPB1 intronic transcript [Source:HGNC Symbol;Acc:HGNC:25469]	lncRNA
SST	MDD	ENSG00000285417		-2.40168	-1.64159	-1.67811	0.0961316	0.893301	-4.22508	FALSE		novel pseudogene	transcribed_unitary_pseudogene
SST	MDD	ENSG00000285424		4.67272	0.262891	0.6603	0.510426	0.980514	-5.8439	FALSE		novel transcript	lncRNA
SST	MDD	ENSG00000285446		-2.2877	0.0274273	0.0253554	0.979817	0.999563	-5.23378	FALSE		novel protein	protein_coding
SST	MDD	ENSG00000285454		4.96088	-0.313046	-0.915877	0.361712	0.954432	-5.74277	FALSE		novel transcript	lncRNA
SST	MDD	ENSG00000285458		-0.161706	0.282477	0.274513	0.784199	0.99731	-5.20853	FALSE		novel protein	protein_coding
SST	MDD	ENSG00000285462	LINC02792	-2.95386	-2.85112	-2.99186	0.00341554	0.594764	-2.11687	FALSE		long intergenic non-protein coding RNA 2792 [Source:HGNC Symbol;Acc:HGNC:54316]	lncRNA
SST	MDD	ENSG00000285471		3.50953	0.0272018	0.0505178	0.9598	0.999563	-5.73375	FALSE		novel protein	protein_coding
SST	MDD	ENSG00000285473		0.150358	-1.74762	-1.86045	0.0654632	0.862083	-4.00338	FALSE		novel transcript	lncRNA
SST	MDD	ENSG00000285476		1.8677	0.95945	0.987577	0.325503	0.947969	-4.9732	FALSE
SST	MDD	ENSG00000285492		-2.19916	-3.18621	-3.12017	0.00230244	0.554302	-1.84195	FALSE		novel transcript	lncRNA
SST	MDD	ENSG00000285505		-2.47759	-0.894225	-0.829518	0.408587	0.961459	-4.97302	FALSE		novel protein, ATP1A3-RABAC1 readthrough	protein_coding
SST	MDD	ENSG00000285509	TBCEL-TECTA	0.193828	-0.665213	-0.624777	0.533396	0.982551	-5.10701	FALSE		TBCEL-TECTA readthrough [Source:HGNC Symbol;Acc:HGNC:54857]	protein_coding
SST	MDD	ENSG00000285517		2.68292	-0.118587	-0.181939	0.855961	0.998014	-5.5644	FALSE		long intergenic non-protein coding RNA 941	lncRNA
SST	MDD	ENSG00000285520		-0.371888	-0.468417	-0.401593	0.688754	0.990872	-5.15946	FALSE		novel transcript, antisense to CCDC3	lncRNA
SST	MDD	ENSG00000285521		-3.56137	-1.36559	-1.35829	0.17712	0.919198	-4.56384	FALSE		novel transcript	lncRNA
SST	MDD	ENSG00000285529		-1.9453	0.902194	0.818072	0.415065	0.961881	-4.97013	FALSE		novel transcript	lncRNA
SST	MDD	ENSG00000285533	RELA-DT	-3.18444	-0.0406641	-0.0383971	0.96944	0.999563	-5.21813	FALSE	105369347	RELA divergent transcript [Source:HGNC Symbol;Acc:HGNC:54185]	lncRNA
SST	MDD	ENSG00000285534		4.83336	0.290324	0.758943	0.449492	0.969443	-5.81277	FALSE		novel transcript	lncRNA
SST	MDD	ENSG00000285535		3.30546	-0.282628	-0.503126	0.61587	0.986859	-5.62665	FALSE		novel transcript	lncRNA
SST	MDD	ENSG00000285541		2.06814	0.530361	0.595732	0.552564	0.982911	-5.27255	FALSE		novel transcript, antisense to SHISA6	lncRNA
SST	MDD	ENSG00000285542		0.970422	-1.86161	-1.92086	0.0573083	0.84366	-3.92176	FALSE		novel protein, PPM1B-SLC3A1 readthrough	protein_coding
SST	MDD	ENSG00000285543		-2.34108	0.462681	0.426068	0.670881	0.99002	-5.15494	FALSE		novel transcript	lncRNA
SST	MDD	ENSG00000285544		-3.61325	0.354566	0.341033	0.733722	0.993159	-5.18596	FALSE		novel transcript	lncRNA
SST	MDD	ENSG00000285547		-2.57704	0.787979	0.681536	0.496949	0.9805	-5.04339	FALSE		novel protein	protein_coding
SST	MDD	ENSG00000285550		0.0438161	-1.12455	-1.18951	0.236771	0.940051	-4.77016	FALSE		novel transcript	lncRNA
SST	MDD	ENSG00000285552		-1.31362	-1.32523	-1.33152	0.185739	0.920388	-4.61411	FALSE		novel transcript	lncRNA
SST	MDD	ENSG00000285553		-1.8129	-0.619766	-0.485595	0.628209	0.987181	-5.10915	FALSE		novel transcript	lncRNA
SST	MDD	ENSG00000285554	LINC02988	-2.82563	-0.782066	-0.781297	0.436287	0.967005	-5.00473	FALSE		long intergenic non-protein coding RNA 2988 [Source:HGNC Symbol;Acc:HGNC:56098]	lncRNA
SST	MDD	ENSG00000285555		-2.92373	-0.10734	-0.0891703	0.929107	0.999078	-5.20644	FALSE		novel transcript, antisense to CACNA1C	lncRNA
SST	MDD	ENSG00000285556		1.12797	-0.190604	-0.182641	0.855412	0.997936	-5.2908	FALSE		Novel transcript	lncRNA
SST	MDD	ENSG00000285557		2.56326	-0.333643	-0.568346	0.570945	0.982911	-5.6099	FALSE		novel transcript	lncRNA
SST	MDD	ENSG00000285558		-0.150476	0.789667	0.744161	0.458348	0.970171	-5.02521	FALSE		novel protein	protein_coding
SST	MDD	ENSG00000285561		-3.37032	2.10462	2.02223	0.0455515	0.82572	-3.7816	FALSE		novel transcript	lncRNA
SST	MDD	ENSG00000285564		-2.50747	-0.868082	-0.779935	0.437085	0.96706	-4.99217	FALSE		novel transcript	lncRNA
SST	MDD	ENSG00000285567		2.12698	-1.19931	-1.542	0.125912	0.908822	-4.49868	FALSE		novel transcript	lncRNA
SST	MDD	ENSG00000285568		-1.81578	-0.293835	-0.284282	0.776723	0.997129	-5.20835	FALSE		novel transcript	lncRNA
SST	MDD	ENSG00000285569		-0.911232	0.562467	0.53902	0.59095	0.982911	-5.14769	FALSE	105373429	novel transcript	lncRNA
SST	MDD	ENSG00000285570		-3.73603	-0.0191592	-0.0188074	0.985028	0.999563	-5.22141	FALSE		Novel transcript, antisense to CRABP2	lncRNA
SST	MDD	ENSG00000285572		4.19098	0.585724	1.21559	0.226714	0.936069	-5.32305	FALSE	124903183	novel transcript	lncRNA
SST	MDD	ENSG00000285575		-1.3861	1.47823	1.33082	0.185969	0.920388	-4.58998	FALSE		novel transcript, antisense to C18orf42	lncRNA
SST	MDD	ENSG00000285578		-3.47265	-1.05586	-0.973229	0.33255	0.947969	-4.87989	FALSE		Novel transcript	lncRNA
SST	MDD	ENSG00000285579		5.45661	0.0116394	0.0446787	0.964444	0.999563	-6.46199	FALSE		novel transcript	lncRNA
SST	MDD	ENSG00000285581		-2.85161	2.05343	1.75368	0.0822397	0.880903	-4.13049	FALSE		novel transcript	lncRNA
SST	MDD	ENSG00000285582		-0.99917	0.654969	0.544971	0.586865	0.982911	-5.08702	FALSE		novel transcript, antisense to ATRNL1	lncRNA
SST	MDD	ENSG00000285584		-0.360049	0.539113	0.543935	0.587574	0.982911	-5.16366	FALSE		novel transcript	lncRNA
SST	MDD	ENSG00000285585		-2.39555	0.0882531	0.0789496	0.937214	0.999078	-5.21321	FALSE		novel protein	protein_coding
SST	MDD	ENSG00000285588		-0.897541	-3.47631	-3.14104	0.00215705	0.554302	-1.85509	FALSE		novel transcript, antisense to PCDH9	lncRNA
SST	MDD	ENSG00000285589		-2.55268	0.334827	0.288518	0.773487	0.996405	-5.16385	FALSE		novel transcript	protein_coding
SST	MDD	ENSG00000285590		-2.98668	-0.759267	-0.719022	0.473635	0.97392	-5.0366	FALSE		Novel transcript	lncRNA
SST	MDD	ENSG00000285592		-4.07888	-0.27693	-0.281749	0.778659	0.99731	-5.19797	FALSE		novel transcript	lncRNA
SST	MDD	ENSG00000285596		-0.144389	-0.384853	-0.334848	0.73837	0.993442	-5.18279	FALSE		novel transcript	lncRNA
SST	MDD	ENSG00000285598		-2.85142	-0.171512	-0.165157	0.86912	0.998365	-5.20769	FALSE		novel transcript	lncRNA
SST	MDD	ENSG00000285600		-0.741036	-0.0963799	-0.0804857	0.935996	0.999078	-5.19492	FALSE		Novel transcript, antisense to MCM2	lncRNA
SST	MDD	ENSG00000285601		-3.69304	0.516115	0.474685	0.635942	0.988631	-5.14416	FALSE		novel transcript	lncRNA
SST	MDD	ENSG00000285602		-3.50151	0.547554	0.508656	0.612001	0.986859	-5.12911	FALSE		novel protein	protein_coding
SST	MDD	ENSG00000285610		-3.67215	1.1561	1.08837	0.278784	0.942152	-4.80154	FALSE		novel transcript, antisense to PACRG	lncRNA
SST	MDD	ENSG00000285613		-3.03276	-0.479255	-0.478129	0.633496	0.988101	-5.14469	FALSE		novel transcript	lncRNA
SST	MDD	ENSG00000285615		-3.618	-3.45234	-3.4304	0.000846565	0.410086	-1.24927	FALSE		novel transcript	lncRNA
SST	MDD	ENSG00000285622		4.55273	-0.544694	-1.26605	0.208138	0.929995	-5.18743	FALSE		novel transcript	lncRNA
SST	MDD	ENSG00000285623		-3.00841	-1.05938	-0.993467	0.322638	0.947969	-4.86777	FALSE		novel transcript	lncRNA
SST	MDD	ENSG00000285627		-3.38608	0.745627	0.677927	0.499225	0.980514	-5.05226	FALSE		novel transcript, antisense to ADIPOR2	lncRNA
SST	MDD	ENSG00000285629		-3.50324	-0.597226	-0.563641	0.574133	0.982911	-5.11368	FALSE		novel transcript	protein_coding
SST	MDD	ENSG00000285634		2.60722	-1.19212	-1.65461	0.100822	0.895361	-4.39577	FALSE	105376121	Novel transcript	lncRNA
SST	MDD	ENSG00000285635		1.19368	-0.701994	-0.72627	0.469198	0.973111	-5.12845	FALSE		novel transcript	protein_coding
SST	MDD	ENSG00000285636		-3.38115	1.5605	1.44224	0.152042	0.913112	-4.47668	FALSE		Novel transcript, antisense to NOS1AP	lncRNA
SST	MDD	ENSG00000285637		1.5858	-1.20205	-1.28801	0.200415	0.926575	-4.69872	FALSE		Novel transcript	lncRNA
SST	MDD	ENSG00000285638		3.64322	-0.597696	-0.940289	0.349106	0.951848	-5.33245	FALSE		novel transcript	lncRNA
SST	MDD	ENSG00000285639		2.78216	-1.16647	-1.5147	0.132684	0.913112	-4.57496	FALSE		novel transcript	lncRNA
SST	MDD	ENSG00000285640		-2.39626	1.02066	0.953701	0.342302	0.94943	-4.89008	FALSE		novel transcript	lncRNA
SST	MDD	ENSG00000285644		-3.28806	0.442886	0.414178	0.679541	0.990872	-5.15395	FALSE		novel transcript, antisense to CARS	lncRNA
SST	MDD	ENSG00000285646		-3.42112	0.194813	0.173125	0.862868	0.998365	-5.21158	FALSE		novel transcript	lncRNA
SST	MDD	ENSG00000285647		-3.53026	1.35242	1.25731	0.211273	0.929995	-4.65833	FALSE		novel transcript	lncRNA
SST	MDD	ENSG00000285648		-1.93185	0.591091	0.552202	0.581918	0.982911	-5.1117	FALSE		lincRNA	lncRNA
SST	MDD	ENSG00000285649		-3.67267	-0.484831	-0.443253	0.658444	0.98943	-5.15412	FALSE		novel transcript, antisense to DPH2 and ATP6V0B	lncRNA
SST	MDD	ENSG00000285650		-3.07925	-0.334901	-0.312376	0.75534	0.995124	-5.18631	FALSE		Novel transcript, antisense to CENPP	lncRNA
SST	MDD	ENSG00000285652		-1.49274	-0.181098	-0.150203	0.880876	0.999007	-5.2004	FALSE		novel transcript	lncRNA
SST	MDD	ENSG00000285656		-3.38351	-1.0692	-1.07065	0.286644	0.942811	-4.81428	FALSE		novel transcript	lncRNA
SST	MDD	ENSG00000285662	FAM245B	-1.08207	-1.95946	-1.88595	0.0619089	0.860169	-3.96604	FALSE		family with sequence similarity 245 member B [Source:HGNC Symbol;Acc:HGNC:54133]	lncRNA
SST	MDD	ENSG00000285664		0.616782	-0.433782	-0.393428	0.694756	0.990872	-5.19069	FALSE		novel transcript, antisense to FERMT2	lncRNA
SST	MDD	ENSG00000285666		2.17742	-0.322297	-0.334202	0.738927	0.993442	-5.43238	FALSE		novel transcript	lncRNA
SST	MDD	ENSG00000285667		2.91743	-0.0130691	-0.0172341	0.986281	0.999563	-5.49667	FALSE		novel transcript	lncRNA
SST	MDD	ENSG00000285668		-3.83057	2.41979	2.35165	0.0204495	0.769575	-3.29725	FALSE		novel transcript	lncRNA
SST	MDD	ENSG00000285669		0.486486	-0.468732	-0.423443	0.672789	0.99002	-5.19484	FALSE		novel transcript	lncRNA
SST	MDD	ENSG00000285670		-3.46498	0.0703879	0.0702232	0.944142	0.999078	-5.22229	FALSE		novel transcript	lncRNA
SST	MDD	ENSG00000285672		-3.64703	-0.655947	-0.636483	0.525769	0.982445	-5.0776	FALSE		novel transcript	lncRNA
SST	MDD	ENSG00000285673		5.56044	0.00087876	0.00296217	0.997642	0.999563	-6.38771	FALSE		novel transcript	lncRNA
SST	MDD	ENSG00000285675		-2.12396	-0.676066	-0.563899	0.573958	0.982911	-5.08548	FALSE		novel transcript	lncRNA
SST	MDD	ENSG00000285676		1.54898	1.18207	1.14749	0.25364	0.940349	-4.81811	FALSE		novel transcript, antisense to VTI1A	lncRNA
SST	MDD	ENSG00000285677		-2.66389	-1.04885	-0.935814	0.351396	0.953144	-4.90315	FALSE	105371729	Novel transcript, antisense to SSR2	lncRNA
SST	MDD	ENSG00000285679		5.85961	-0.825185	-3.3279	0.00118678	0.421593	-1.27942	FALSE		novel transcript	lncRNA
SST	MDD	ENSG00000285680		-2.48068	0.213811	0.202101	0.840207	0.99731	-5.20922	FALSE		novel transcript, antisense to SLITRK1	lncRNA
SST	MDD	ENSG00000285681		3.29641	-0.278403	-0.513483	0.608632	0.986514	-5.72189	FALSE		novel transcript, antisense to MC4R	lncRNA
SST	MDD	ENSG00000285684		-2.04838	0.0350904	0.0312015	0.975165	0.999563	-5.22771	FALSE		novel transcript	lncRNA
SST	MDD	ENSG00000285686	LINC02834	-2.84516	0.442506	0.385531	0.70058	0.992223	-5.1581	FALSE	105376124	long intergenic non-protein coding RNA 2834 [Source:HGNC Symbol;Acc:HGNC:54368]	lncRNA
SST	MDD	ENSG00000285688		0.897064	-0.961341	-0.906741	0.366503	0.954591	-4.9604	FALSE		novel transcript	lncRNA
SST	MDD	ENSG00000285693		1.89676	1.20352	1.34194	0.182346	0.920388	-4.65614	FALSE		Novel transcript	lncRNA
SST	MDD	ENSG00000285695		-0.954396	1.94512	1.87384	0.0635765	0.86142	-3.98291	FALSE		novel transcript	lncRNA
SST	MDD	ENSG00000285696		-3.08957	0.654371	0.556147	0.579227	0.982911	-5.10342	FALSE		novel transcript, antisense to ACAT1	lncRNA
SST	MDD	ENSG00000285698		-2.78677	-0.266812	-0.23153	0.817328	0.99731	-5.1981	FALSE		Novel transcript	lncRNA
SST	MDD	ENSG00000285703		-0.524991	0.0948481	0.0884423	0.929684	0.999078	-5.24683	FALSE		novel transcript	lncRNA
SST	MDD	ENSG00000285704		-2.88839	1.01681	0.87309	0.384495	0.957343	-4.93057	FALSE		novel transcript, antisense to WNK1	lncRNA
SST	MDD	ENSG00000285705		-0.747894	-1.61808	-1.53919	0.126596	0.908822	-4.39577	FALSE		novel transcript	lncRNA
SST	MDD	ENSG00000285706		-2.84135	-1.74998	-1.57907	0.11716	0.908822	-4.33477	FALSE	124902229	Novel transcript	lncRNA
SST	MDD	ENSG00000285708		3.94381	-0.641447	-1.21901	0.22542	0.936069	-5.15566	FALSE		novel protein	protein_coding
SST	MDD	ENSG00000285711	LINC02835	-3.10229	0.975058	0.92582	0.356543	0.954432	-4.915	FALSE	105377256	long intergenic non-protein coding RNA 2835 [Source:HGNC Symbol;Acc:HGNC:54369]	lncRNA
SST	MDD	ENSG00000285712		-2.565	-0.649289	-0.619645	0.536758	0.982577	-5.08318	FALSE		novel transcript	lncRNA
SST	MDD	ENSG00000285718		1.54654	-1.78686	-1.85126	0.0667847	0.865431	-4.04102	FALSE		novel transcript	lncRNA
SST	MDD	ENSG00000285719		-3.4137	-0.944333	-0.901116	0.369473	0.954591	-4.93128	FALSE	107985253	novel transcript, antisense to CD34	lncRNA
SST	MDD	ENSG00000285724		0.836038	-0.0289743	-0.0341019	0.972857	0.999563	-5.40482	FALSE		novel transcript	lncRNA
SST	MDD	ENSG00000285725		-2.98472	-0.904438	-0.80374	0.423261	0.96317	-4.9859	FALSE		novel transcript	lncRNA
SST	MDD	ENSG00000285727		-3.26584	-0.153515	-0.145057	0.884928	0.999078	-5.21408	FALSE		novel transcript	lncRNA
SST	MDD	ENSG00000285728		-2.00777	-1.43594	-1.20689	0.230034	0.937152	-4.69025	FALSE		novel transcript, antisense to PPIH	lncRNA
SST	MDD	ENSG00000285729		-1.05903	-0.133889	-0.122237	0.902932	0.999078	-5.2291	FALSE		novel transcript	lncRNA
SST	MDD	ENSG00000285731		-1.32089	-2.07694	-1.85107	0.0668121	0.865431	-4.01059	FALSE		Novel transcript, antisense to TBC1D5	lncRNA
SST	MDD	ENSG00000285733		-3.59183	0.128949	0.130343	0.896531	0.999078	-5.21768	FALSE		novel protein	protein_coding
SST	MDD	ENSG00000285734		-1.23611	0.423451	0.370182	0.711951	0.993159	-5.16636	FALSE		novel transcript, antisense to CACNA1C	lncRNA
SST	MDD	ENSG00000285735	LINC02717	-3.43063	-0.402605	-0.410082	0.682534	0.990872	-5.16472	FALSE		long intergenic non-protein coding RNA 2717 [Source:HGNC Symbol;Acc:HGNC:54234]	lncRNA
SST	MDD	ENSG00000285737	LINC02680	1.31527	-0.00339525	-0.00377008	0.996999	0.999563	-5.36222	FALSE		long intergenic non-protein coding RNA 2680 [Source:HGNC Symbol;Acc:HGNC:54174]	lncRNA
SST	MDD	ENSG00000285739		-2.69587	-0.422795	-0.356389	0.722224	0.993159	-5.16506	FALSE		novel transcript, antisense to NRG3	lncRNA
SST	MDD	ENSG00000285741		5.78025	0.296799	1.24602	0.215376	0.931156	-5.74167	FALSE		novel transcript	lncRNA
SST	MDD	ENSG00000285743		-1.42554	0.177534	0.169177	0.865965	0.998365	-5.23816	FALSE		novel transcript, LINP1-LINC00707 readthrough	lncRNA
SST	MDD	ENSG00000285744		2.48835	0.52042	0.846687	0.398987	0.96106	-5.44369	FALSE		novel transcript	lncRNA
SST	MDD	ENSG00000285748		-3.94692	1.4285	1.51304	0.133105	0.913112	-4.40938	FALSE		novel transcript	lncRNA
SST	MDD	ENSG00000285749		-0.972018	-1.67907	-1.5827	0.116328	0.907447	-4.3422	FALSE		novel protein	protein_coding
SST	MDD	ENSG00000285750		-0.788003	-0.00227269	-0.00181802	0.998553	0.999563	-5.19804	FALSE		novel transcript	lncRNA
SST	MDD	ENSG00000285751		2.37896	-1.0615	-1.46776	0.14499	0.913112	-4.67296	FALSE		novel transcript	lncRNA
SST	MDD	ENSG00000285752	CDC42-AS1	-3.41622	-1.24192	-1.11818	0.265897	0.940349	-4.76609	FALSE		CDC42 antisense RNA 1 [Source:HGNC Symbol;Acc:HGNC:54314]	lncRNA
SST	MDD	ENSG00000285755		1.8247	-0.57345	-0.644037	0.520877	0.980514	-5.23885	FALSE		Novel transcript	lncRNA
SST	MDD	ENSG00000285756		2.10688	-0.728466	-0.781294	0.436289	0.967005	-5.1714	FALSE		novel transcript	lncRNA
SST	MDD	ENSG00000285758		0.161128	0.541825	0.474865	0.635814	0.988631	-5.17384	FALSE	124901966	novel transcript, antisense to MRPS28	lncRNA
SST	MDD	ENSG00000285761		-2.44601	-0.374212	-0.329815	0.74216	0.993837	-5.17217	FALSE		novel transcript	lncRNA
SST	MDD	ENSG00000285763		-2.12017	-0.228288	-0.200337	0.841583	0.99731	-5.20475	FALSE		novel transcript, antisense to C6orf52	lncRNA
SST	MDD	ENSG00000285769		3.03191	-0.6834	-1.14182	0.255979	0.940349	-5.08566	FALSE		novel transcript	lncRNA
SST	MDD	ENSG00000285770		-3.82909	1.19181	1.07377	0.28525	0.942811	-4.80409	FALSE		novel transcript, antisense to CLSTN3	lncRNA
SST	MDD	ENSG00000285773		-2.80329	0.587903	0.59505	0.553018	0.982911	-5.0994	FALSE		novel transcript	lncRNA
SST	MDD	ENSG00000285778		2.60537	-0.560847	-0.718624	0.473879	0.974004	-5.33205	FALSE		novel transcript	lncRNA
SST	MDD	ENSG00000285781		-3.23709	1.16051	1.10305	0.272385	0.940898	-4.78418	FALSE		novel pseudogene similar to nuclear pore associated protein 1 (NPAP1)	unprocessed_pseudogene
SST	MDD	ENSG00000285782		-0.538415	-2.01342	-1.90623	0.0592005	0.854517	-3.93962	FALSE		novel transcript	lncRNA
SST	MDD	ENSG00000285784		4.70152	0.553511	1.4728	0.14363	0.913112	-5.05901	FALSE		Novel transcript	lncRNA
SST	MDD	ENSG00000285785		-1.85514	-0.972908	-0.847199	0.398703	0.96106	-4.95837	FALSE		novel transcript	lncRNA
SST	MDD	ENSG00000285789		-0.0646971	0.14666	0.159532	0.873539	0.998618	-5.3641	FALSE		novel transcript	lncRNA
SST	MDD	ENSG00000285791		-0.110666	0.370904	0.334427	0.738687	0.993442	-5.17565	FALSE		novel transcript	protein_coding
SST	MDD	ENSG00000285793		-1.49397	-1.96184	-1.58916	0.114862	0.907127	-4.32071	FALSE	285074	ANAPC1 pseudogene 2 [Source:NCBI gene (formerly Entrezgene);Acc:285074]	lncRNA
SST	MDD	ENSG00000285796		-1.59314	1.94062	1.59325	0.113941	0.906536	-4.31344	FALSE		novel transcript	lncRNA
SST	MDD	ENSG00000285798		-1.1063	-0.526707	-0.512923	0.609022	0.986514	-5.16936	FALSE		novel transcript	lncRNA
SST	MDD	ENSG00000285799		1.46817	-2.28444	-2.18854	0.0307201	0.815812	-3.5185	FALSE		MHC class I polypeptide-related sequence F pseudogene	transcribed_unprocessed_pseudogene
SST	MDD	ENSG00000285804		-0.669995	-2.13735	-1.96784	0.0515752	0.839535	-3.85425	FALSE		novel transcript	lncRNA
SST	MDD	ENSG00000285806		-2.92177	1.32071	1.1704	0.244341	0.940349	-4.72567	FALSE		novel transcript	lncRNA
SST	MDD	ENSG00000285809		-2.55701	1.31865	1.18048	0.240325	0.940051	-4.71727	FALSE		Novel transcript	lncRNA
SST	MDD	ENSG00000285813		-2.30249	1.15668	0.956526	0.34088	0.947969	-4.87672	FALSE		novel transcript, antisense to MSANTD4	lncRNA
SST	MDD	ENSG00000285816		-2.62433	2.13308	1.88547	0.0619753	0.860169	-3.96691	FALSE		novel protein, POLA2-CDC42EP2 readthrough	protein_coding
SST	MDD	ENSG00000285817		2.42214	-1.13981	-1.7974	0.0749851	0.871195	-4.22663	FALSE		Novel transcript	lncRNA
SST	MDD	ENSG00000285821		-2.49717	0.351215	0.303679	0.76194	0.99554	-5.17549	FALSE		novel transcript, antisense to PTPRN2	lncRNA
SST	MDD	ENSG00000285822		1.43129	-0.452379	-0.561816	0.575371	0.982911	-5.30025	FALSE		novel transcript	lncRNA
SST	MDD	ENSG00000285825	CCDC15-DT	-3.18308	0.532717	0.521189	0.603271	0.985913	-5.13366	FALSE	105369547	CCDC15 divergent transcript [Source:HGNC Symbol;Acc:HGNC:54193]	lncRNA
SST	MDD	ENSG00000285826		2.66405	1.8723	3.3259	0.00119456	0.421593	-0.983159	FALSE		novel transcript	lncRNA
SST	MDD	ENSG00000285827		-1.83071	1.59631	1.41342	0.160324	0.914675	-4.4986	FALSE		novel protein	protein_coding
SST	MDD	ENSG00000285829		-2.67682	0.466951	0.449839	0.653702	0.989406	-5.14935	FALSE		novel transcript	lncRNA
SST	MDD	ENSG00000285831		-1.26912	-0.0890178	-0.0828326	0.934133	0.999078	-5.25258	FALSE		novel transcript	lncRNA
SST	MDD	ENSG00000285834		0.962725	-1.60075	-1.65214	0.101325	0.895361	-4.29354	FALSE		novel transcript	lncRNA
SST	MDD	ENSG00000285835		3.43995	0.402119	0.862694	0.390161	0.958348	-5.55457	FALSE		novel transcript	lncRNA
SST	MDD	ENSG00000285838		-0.872119	-1.1339	-0.961305	0.338483	0.947969	-4.91475	FALSE		novel transcript	lncRNA
SST	MDD	ENSG00000285841		1.22273	-2.35775	-2.51252	0.0134207	0.731246	-2.949	FALSE		novel transcript	lncRNA
SST	MDD	ENSG00000285842		3.49345	-1.23482	-2.40381	0.0178774	0.768953	-3.21485	FALSE		novel transcript	lncRNA
SST	MDD	ENSG00000285844	KCNQ5-DT	-2.32543	1.10269	0.913899	0.362746	0.954432	-4.90233	FALSE		KCNQ5 divergent transcript [Source:HGNC Symbol;Acc:HGNC:55469]	lncRNA
SST	MDD	ENSG00000285847		1.60635	-0.993375	-1.0217	0.309137	0.947969	-4.91638	FALSE		novel transcript	lncRNA
SST	MDD	ENSG00000285850		-3.77135	0.283534	0.257928	0.796939	0.99731	-5.19982	FALSE		novel transcript	lncRNA
SST	MDD	ENSG00000285854		0.305591	0.213459	0.201456	0.84071	0.99731	-5.26762	FALSE		novel transcript	protein_coding
SST	MDD	ENSG00000285855		-3.84151	-0.335717	-0.343699	0.731721	0.993159	-5.1832	FALSE		novel transcript	lncRNA
SST	MDD	ENSG00000285859		3.64194	-0.80063	-1.44642	0.150871	0.913112	-4.77848	FALSE		novel transcript	lncRNA
SST	MDD	ENSG00000285860		-1.91926	-1.26517	-1.21927	0.225322	0.936069	-4.71662	FALSE		novel transcript	lncRNA
SST	MDD	ENSG00000285864		-1.21575	-0.831386	-0.753515	0.452732	0.969598	-5.02138	FALSE		novel transcript	lncRNA
SST	MDD	ENSG00000285865		-3.59145	1.37854	1.25137	0.213426	0.930536	-4.66132	FALSE		Novel transcript, antisense to RNF130	lncRNA
SST	MDD	ENSG00000285867		-2.17707	-0.714976	-0.625036	0.533227	0.982551	-5.0814	FALSE		Novel transcript	lncRNA
SST	MDD	ENSG00000285868		-3.36992	-0.937757	-0.821598	0.413063	0.961881	-4.97626	FALSE		Novel protein	protein_coding
SST	MDD	ENSG00000285871		-3.6615	0.08669	0.0814983	0.935192	0.999078	-5.21921	FALSE		novel transcript	lncRNA
SST	MDD	ENSG00000285872		-3.44541	1.29039	1.29579	0.19773	0.924938	-4.61949	FALSE	101929691	novel transcript	lncRNA
SST	MDD	ENSG00000285873		-2.35051	0.772229	0.725079	0.469926	0.973111	-5.0229	FALSE		novel transcript	lncRNA
SST	MDD	ENSG00000285875		3.81628	-0.269365	-0.595662	0.552611	0.982911	-5.8823	FALSE
SST	MDD	ENSG00000285876		4.42264	0.0416272	0.132966	0.894461	0.999078	-6.28773	FALSE		novel transcript	lncRNA
SST	MDD	ENSG00000285877		-0.326378	-0.0913479	-0.0881697	0.9299	0.999078	-5.24388	FALSE		novel transcript, antisense to HELZ	lncRNA
SST	MDD	ENSG00000285880		-1.67991	0.113856	0.102887	0.918238	0.999078	-5.2021	FALSE		ADRB3-GOT1L1 readthrough	protein_coding
SST	MDD	ENSG00000285883		-3.40054	0.425574	0.389673	0.697523	0.991372	-5.16098	FALSE		novel transcript	lncRNA
SST	MDD	ENSG00000285888		-3.65432	-0.436857	-0.404606	0.686544	0.990872	-5.16408	FALSE		novel transcript	lncRNA
SST	MDD	ENSG00000285890		-2.53175	0.0121499	0.0115071	0.990839	0.999563	-5.22335	FALSE		novel transcript	lncRNA
SST	MDD	ENSG00000285892		-2.05051	3.50068	2.98147	0.00352463	0.596748	-2.18143	FALSE		novel transcript	lncRNA
SST	MDD	ENSG00000285894		1.98885	-1.056	-1.32878	0.186638	0.920388	-4.76822	FALSE		novel transcript	lncRNA
SST	MDD	ENSG00000285896		-1.45074	-1.83711	-1.76083	0.0810147	0.879093	-4.13474	FALSE		novel transcript	lncRNA
SST	MDD	ENSG00000285898		0.419755	-2.00827	-2.04322	0.043393	0.82572	-3.74435	FALSE		Novel transcript	lncRNA
SST	MDD	ENSG00000285899		2.15434	-0.557448	-0.757411	0.450405	0.969443	-5.27975	FALSE		novel transcript	lncRNA
SST	MDD	ENSG00000285901		0.212887	1.97365	1.97339	0.0509304	0.839535	-3.84825	FALSE		novel transcript	protein_coding
SST	MDD	ENSG00000285902		-1.59886	-0.554855	-0.519264	0.604608	0.985913	-5.13575	FALSE		novel transcript	lncRNA
SST	MDD	ENSG00000285904		-3.71952	-0.835204	-0.800359	0.425209	0.96317	-4.99678	FALSE		novel transcript	lncRNA
SST	MDD	ENSG00000285907		-0.927945	-0.553369	-0.490513	0.624737	0.987152	-5.14291	FALSE		novel transcript	lncRNA
SST	MDD	ENSG00000285909		1.07281	-1.69572	-1.7048	0.0910225	0.893301	-4.20127	FALSE		novel transcript, antisense to CRTAM	lncRNA
SST	MDD	ENSG00000285911		-2.07819	0.0882912	0.0833517	0.933722	0.999078	-5.21952	FALSE		Novel transcript	lncRNA
SST	MDD	ENSG00000285914		-2.88844	-2.33114	-2.17044	0.0320992	0.815812	-3.56764	FALSE	105377724	Novel transcript	lncRNA
SST	MDD	ENSG00000285915		-2.32704	0.662544	0.657568	0.512174	0.980514	-5.05706	FALSE		novel transcript	lncRNA
SST	MDD	ENSG00000285918		-3.2219	-1.26097	-1.15208	0.251757	0.940349	-4.74678	FALSE		novel transcript, antisense to WWOX	lncRNA
SST	MDD	ENSG00000285923		-3.64256	-0.514956	-0.49141	0.624104	0.9871	-5.13278	FALSE		Novel transcript	lncRNA
SST	MDD	ENSG00000285929		-3.83139	-0.38835	-0.385298	0.700752	0.992223	-5.17018	FALSE		novel transcript	lncRNA
SST	MDD	ENSG00000285930		-2.09246	0.904707	0.778284	0.438054	0.967976	-4.99115	FALSE		novel transcript	lncRNA
SST	MDD	ENSG00000285934		-1.55443	-1.34144	-1.41713	0.159239	0.914516	-4.52178	FALSE		novel transcript	lncRNA
SST	MDD	ENSG00000285935		-0.923874	1.40118	1.1419	0.255948	0.940349	-4.73999	FALSE		novel transcript, antisense to WASF3	lncRNA
SST	MDD	ENSG00000285939		7.13283	0.0165308	0.0926903	0.926394	0.999078	-7.23206	FALSE		novel transcript, antisense to KIF2B	lncRNA
SST	MDD	ENSG00000285940		7.66968	0.321121	2.57284	0.0114033	0.707271	-4.12412	FALSE	124904288	novel transcript, antisense to CELF4	lncRNA
SST	MDD	ENSG00000285941		-0.28747	-1.26725	-1.15039	0.252449	0.940349	-4.78108	FALSE		novel transcript, antisense to TRDN	lncRNA
SST	MDD	ENSG00000285943		-3.46317	-0.808162	-0.707604	0.480671	0.976813	-5.03549	FALSE		novel protein	protein_coding
SST	MDD	ENSG00000285953		3.03581	-0.125376	-0.167209	0.867509	0.998365	-5.51745	FALSE		novel protein	protein_coding
SST	MDD	ENSG00000285954		-0.735354	0.817083	0.739504	0.461159	0.971181	-5.0483	FALSE		novel transcript	lncRNA
SST	MDD	ENSG00000285955		1.71168	-1.47872	-1.47132	0.144026	0.913112	-4.49453	FALSE		novel transcript	lncRNA
SST	MDD	ENSG00000285958		-3.67472	1.50154	1.43567	0.153903	0.913112	-4.49102	FALSE		novel transcript	lncRNA
SST	MDD	ENSG00000285959		-3.37026	0.0144607	0.0138725	0.988957	0.999563	-5.22512	FALSE		novel transcript	lncRNA
SST	MDD	ENSG00000285960		1.18957	-0.26612	-0.253783	0.800184	0.99731	-5.38463	FALSE		novel transcript	lncRNA
SST	MDD	ENSG00000285961		2.88584	-0.890904	-1.17518	0.242432	0.940349	-4.99842	FALSE		novel transcript	lncRNA
SST	MDD	ENSG00000285966		1.5043	-0.250394	-0.266843	0.790084	0.99731	-5.30329	FALSE		novel transcript	lncRNA
SST	MDD	ENSG00000285967	NIPBL-DT	2.54569	-0.68713	-0.949964	0.344189	0.949866	-5.15291	FALSE	646719	NIPBL divergent transcript [Source:HGNC Symbol;Acc:HGNC:51293]	lncRNA
SST	MDD	ENSG00000285968		-2.07882	-0.568491	-0.504094	0.615192	0.986859	-5.11836	FALSE		novel transcript	lncRNA
SST	MDD	ENSG00000285971		3.99651	-1.23626	-2.46965	0.0150435	0.747409	-3.08564	FALSE		novel transcript	lncRNA
SST	MDD	ENSG00000285973		-3.48755	-1.33134	-1.26668	0.207917	0.929995	-4.64769	FALSE		novel transcript, antisense to TACC2	lncRNA
SST	MDD	ENSG00000285976		-2.82013	-0.561489	-0.496296	0.620665	0.986864	-5.12374	FALSE		novel protein	protein_coding
SST	MDD	ENSG00000285978		-2.31841	-2.53664	-2.45841	0.015497	0.759256	-3.11273	FALSE		novel transcript	protein_coding
SST	MDD	ENSG00000285979		-3.18368	-0.931813	-0.818423	0.414865	0.961881	-4.97932	FALSE		novel transcript, antisense to FAM192A	lncRNA
SST	MDD	ENSG00000285980		1.31252	-0.303734	-0.313159	0.754746	0.995124	-5.27897	FALSE		novel transcript	lncRNA
SST	MDD	ENSG00000285981		-2.50318	-1.58024	-1.51892	0.131619	0.912032	-4.40918	FALSE		Novel transcript	lncRNA
SST	MDD	ENSG00000285982		2.58563	-1.66894	-2.08131	0.0397005	0.8193	-3.71557	FALSE		novel protein	protein_coding
SST	MDD	ENSG00000285984		0.529785	0.454213	0.449125	0.654215	0.98943	-5.27563	FALSE		novel transcript	lncRNA
SST	MDD	ENSG00000285985	LINC02689	-2.43053	0.402514	0.361715	0.718251	0.993159	-5.16978	FALSE		long intergenic non-protein coding RNA 2689 [Source:HGNC Symbol;Acc:HGNC:54192]	lncRNA
SST	MDD	ENSG00000285986		-2.32928	0.0428212	0.0387688	0.969144	0.999563	-5.2297	FALSE		complement factor H related 3 (CFHR3) pseudogene	unprocessed_pseudogene
SST	MDD	ENSG00000285987		4.10675	-0.168789	-0.333422	0.739652	0.993602	-6.08737	FALSE		Novel transcript, antisense to SLC28A3	lncRNA
SST	MDD	ENSG00000285994		-2.02227	-0.744534	-0.616099	0.539087	0.982911	-5.05782	FALSE		novel transcript, sense intronic to CAMK1D	lncRNA
SST	MDD	ENSG00000285998		-2.88408	-0.103417	-0.0972596	0.922695	0.999078	-5.22013	FALSE		novel transcript	lncRNA
SST	MDD	ENSG00000285999		-2.39947	1.8941	1.71786	0.0886041	0.887794	-4.17378	FALSE		novel transcipt	lncRNA
SST	MDD	ENSG00000286000		-3.5056	-0.412447	-0.391935	0.695856	0.990872	-5.16817	FALSE		novel transcript	lncRNA
SST	MDD	ENSG00000286001		2.15167	-0.582321	-0.740554	0.460524	0.970755	-5.18618	FALSE		novel protein	protein_coding
SST	MDD	ENSG00000286003		2.75004	0.396523	0.675147	0.500983	0.980514	-5.53759	FALSE		novel transcript	lncRNA
SST	MDD	ENSG00000286004		-3.92166	-1.4618	-1.38954	0.167442	0.917144	-4.53493	FALSE		novel transcript, antisense to TNK2	lncRNA
SST	MDD	ENSG00000286015		0.599455	1.09107	1.14603	0.254243	0.940349	-4.81008	FALSE		novel protein	protein_coding
SST	MDD	ENSG00000286016		1.94419	-0.190232	-0.257333	0.797397	0.99731	-5.49035	FALSE		novel transcript	lncRNA
SST	MDD	ENSG00000286017		-2.9886	0.461018	0.413925	0.679726	0.990872	-5.14687	FALSE		novel transcript	lncRNA
SST	MDD	ENSG00000286021	LINC02822	2.11013	-0.0299969	-0.0422609	0.966366	0.999563	-5.57173	FALSE		long intergenic non-protein coding RNA 2822 [Source:HGNC Symbol;Acc:HGNC:54353]	lncRNA
SST	MDD	ENSG00000286022		2.07969	1.5267	2.15812	0.0330678	0.815812	-3.62924	FALSE		novel protein	protein_coding
SST	MDD	ENSG00000286023		0.955606	-2.23027	-2.29823	0.0234172	0.797963	-3.34183	FALSE		novel transcript	lncRNA
SST	MDD	ENSG00000286026		-0.946073	-0.54839	-0.547968	0.584811	0.982911	-5.14067	FALSE		novel transcript	lncRNA
SST	MDD	ENSG00000286033		1.98803	0.253863	0.297813	0.766401	0.995865	-5.31212	FALSE		novel transcript	lncRNA
SST	MDD	ENSG00000286034		1.56183	-2.96052	-3.61844	0.000447347	0.298695	-0.424156	FALSE		novel transcript	lncRNA
SST	MDD	ENSG00000286035		-3.16063	-0.472866	-0.450485	0.653237	0.989406	-5.14914	FALSE		novel transcript	lncRNA
SST	MDD	ENSG00000286036		-3.24152	0.45726	0.405587	0.685825	0.990872	-5.1595	FALSE		novel transcript	lncRNA
SST	MDD	ENSG00000286040		0.927394	0.163882	0.182949	0.855171	0.997828	-5.35451	FALSE		novel transcript	lncRNA
SST	MDD	ENSG00000286041		0.573363	-0.658527	-0.659743	0.510782	0.980514	-5.15398	FALSE		novel transcript	lncRNA
SST	MDD	ENSG00000286043		-1.9689	1.49241	1.24102	0.217207	0.931676	-4.66233	FALSE		novel transcript	lncRNA
SST	MDD	ENSG00000286044		4.8076	-0.060475	-0.193282	0.847091	0.997353	-6.22259	FALSE		novel transcript	lncRNA
SST	MDD	ENSG00000286045		-1.45837	-0.545448	-0.476487	0.634662	0.988421	-5.12272	FALSE		novel transcript, antisense to GCFC2	lncRNA
SST	MDD	ENSG00000286046		5.12414	0.482331	1.32264	0.188666	0.920388	-5.43256	FALSE		novel transcript	lncRNA
SST	MDD	ENSG00000286052		-2.93639	0.565172	0.509067	0.611713	0.986859	-5.1205	FALSE		novel transcript	lncRNA
SST	MDD	ENSG00000286057		-2.68299	-2.36442	-2.37865	0.01908	0.769575	-3.24612	FALSE		TEC	TEC
SST	MDD	ENSG00000286058		-3.04351	-0.794685	-0.712131	0.477874	0.975151	-5.03486	FALSE		novel transcript	lncRNA
SST	MDD	ENSG00000286060		-1.38735	-1.51221	-1.62508	0.106976	0.897166	-4.29686	FALSE	124905218	novel transcript, antisense to IGSF1	lncRNA
SST	MDD	ENSG00000286062		2.09822	-1.13653	-1.3612	0.176202	0.919198	-4.68801	FALSE		novel transcript	lncRNA
SST	MDD	ENSG00000286063		-0.259719	-1.14342	-1.01636	0.311662	0.947969	-4.89167	FALSE		novel transcript	lncRNA
SST	MDD	ENSG00000286065		-1.40062	1.42486	1.36968	0.173544	0.919198	-4.56175	FALSE
SST	MDD	ENSG00000286066		-1.3746	-0.474263	-0.482766	0.63021	0.987185	-5.18358	FALSE		novel transcript	lncRNA
SST	MDD	ENSG00000286069		5.77806	0.232132	0.895258	0.372582	0.954591	-6.07316	FALSE		novel transcript	lncRNA
SST	MDD	ENSG00000286070		1.92606	1.06911	1.10985	0.269456	0.940374	-4.88491	FALSE		novel protein	protein_coding
SST	MDD	ENSG00000286071		-1.43029	-1.5704	-1.49769	0.137046	0.913112	-4.44139	FALSE	105373170	disrupted in schizophrenia 2	lncRNA
SST	MDD	ENSG00000286072		3.74334	-0.483275	-0.990697	0.323983	0.947969	-5.50125	FALSE		novel transcript	lncRNA
SST	MDD	ENSG00000286073		-1.34054	1.35423	1.17988	0.240566	0.940051	-4.72729	FALSE		SLAM family member 5-like pseudogene	unprocessed_pseudogene
SST	MDD	ENSG00000286074		-1.87194	-1.15995	-1.01304	0.313241	0.947969	-4.84918	FALSE		novel transcript	lncRNA
SST	MDD	ENSG00000286081		-2.55925	0.860756	0.777289	0.438638	0.968067	-5.00357	FALSE	105373682	novel transcript	lncRNA
SST	MDD	ENSG00000286082		-2.25834	-0.481364	-0.464627	0.643107	0.988713	-5.15454	FALSE		novel transcript	lncRNA
SST	MDD	ENSG00000286083		-3.45887	0.0535537	0.0511722	0.95928	0.999563	-5.21915	FALSE		novel transcript	lncRNA
SST	MDD	ENSG00000286084		4.79443	-0.207557	-0.544255	0.587355	0.982911	-5.97862	FALSE		novel transcript	lncRNA
SST	MDD	ENSG00000286085		1.63097	-0.602418	-0.772396	0.441518	0.969443	-5.20551	FALSE		novel transcript, antisense to SLITRK2	lncRNA
SST	MDD	ENSG00000286088		-3.63749	0.0745592	0.0744768	0.940765	0.999078	-5.23044	FALSE		novel protein	protein_coding
SST	MDD	ENSG00000286094		-3.30092	1.50706	1.4065	0.162362	0.917144	-4.51576	FALSE
SST	MDD	ENSG00000286098		-3.89297	-0.0703168	-0.0729332	0.94199	0.999078	-5.21986	FALSE		novel protein	protein_coding
SST	MDD	ENSG00000286099		3.18936	0.339901	0.504481	0.615006	0.986859	-5.66639	FALSE		novel transcript	lncRNA
SST	MDD	ENSG00000286100		-0.651209	-0.300506	-0.288974	0.773139	0.996397	-5.23954	FALSE		novel transcript	lncRNA
SST	MDD	ENSG00000286101		-2.54661	-0.592702	-0.539165	0.59085	0.982911	-5.11863	FALSE	105373514	novel transcript	lncRNA
SST	MDD	ENSG00000286103		0.867883	-1.01701	-1.06313	0.290025	0.944108	-4.87216	FALSE		novel transcript	lncRNA
SST	MDD	ENSG00000286109		-3.61175	-0.609471	-0.614345	0.540241	0.982911	-5.09017	FALSE		novel transcript	lncRNA
SST	MDD	ENSG00000286110		-0.988342	-1.822	-1.52156	0.130956	0.912032	-4.39118	FALSE		novel transcript	lncRNA
SST	MDD	ENSG00000286112		-2.31215	0.102034	0.0866901	0.931074	0.999078	-5.21269	FALSE	883	kynurenine aminotransferase 1 [Source:NCBI gene (formerly Entrezgene);Acc:883]	protein_coding
SST	MDD	ENSG00000286115		-1.62333	0.0799853	0.0714114	0.943199	0.999078	-5.21023	FALSE		novel transcript	lncRNA
SST	MDD	ENSG00000286117		-2.03472	-0.445233	-0.39655	0.692459	0.990872	-5.15458	FALSE		novel transcript	lncRNA
SST	MDD	ENSG00000286121		3.48799	0.533804	0.935643	0.351484	0.953144	-5.36499	FALSE		novel transcript	lncRNA
SST	MDD	ENSG00000286122	LINC02964	3.57663	0.268939	0.47062	0.638833	0.988631	-5.7271	FALSE		long intergenic non-protein coding RNA 2964 [Source:HGNC Symbol;Acc:HGNC:53487]	lncRNA
SST	MDD	ENSG00000286125		3.23508	-0.0644918	-0.0946528	0.924761	0.999078	-5.67977	FALSE		novel transcript (contains ZIM2-AS1 and PEG3-AS1)	lncRNA
SST	MDD	ENSG00000286129		3.51694	-0.451927	-0.81297	0.417971	0.962795	-5.49686	FALSE		novel transcript	lncRNA
SST	MDD	ENSG00000286132		-3.18001	0.107447	0.0998384	0.920652	0.999078	-5.20873	FALSE		novel protein	protein_coding
SST	MDD	ENSG00000286133		2.9193	-0.478267	-0.692501	0.490066	0.979889	-5.46855	FALSE		novel transcript	lncRNA
SST	MDD	ENSG00000286134		1.59709	-0.664221	-0.599566	0.550428	0.982911	-5.29237	FALSE		novel transcript	lncRNA
SST	MDD	ENSG00000286135		-3.7583	2.06913	1.9288	0.0563036	0.843248	-3.90916	FALSE	112577516	novel protein similar to AQN-1 protein AQN-1 (Sus scrofa)	protein_coding
SST	MDD	ENSG00000286136		-3.90624	0.375387	0.361417	0.718473	0.993159	-5.17572	FALSE		novel transcript	lncRNA
SST	MDD	ENSG00000286145		-2.51007	0.72785	0.623161	0.534454	0.982551	-5.06946	FALSE		novel transcript, antisense to MAP3K2	lncRNA
SST	MDD	ENSG00000286147		5.36448	-0.211339	-0.718861	0.473734	0.97392	-6.0851	FALSE		novel transcript, antisense to DKK2	lncRNA
SST	MDD	ENSG00000286151		-3.07703	1.34969	1.28699	0.200767	0.926575	-4.62856	FALSE		SLAM family member 5-like pseudogene	unprocessed_pseudogene
SST	MDD	ENSG00000286152		1.68341	0.191967	0.230605	0.818045	0.99731	-5.49347	FALSE		novel transcript	lncRNA
SST	MDD	ENSG00000286156	BMS1P23	4.28354	0.375554	0.89378	0.373369	0.954591	-5.54695	FALSE		BMS1 pseudogene 23 [Source:HGNC Symbol;Acc:HGNC:55088]	transcribed_unprocessed_pseudogene
SST	MDD	ENSG00000286162		4.5298	0.0226682	0.0601789	0.952121	0.999324	-6.01205	FALSE	124902114	novel transcript	lncRNA
SST	MDD	ENSG00000286163		4.67639	0.16424	0.460972	0.645719	0.988934	-6.07297	FALSE		novel transcript	lncRNA
SST	MDD	ENSG00000286164		-3.39481	-0.86191	-0.848817	0.397806	0.960866	-4.9645	FALSE		novel transcript, antisense to OXCT1	lncRNA
SST	MDD	ENSG00000286167		-2.12387	1.03154	0.841869	0.401667	0.961455	-4.94114	FALSE		novel transcript, antisense to KIF5C	lncRNA
SST	MDD	ENSG00000286168		-0.0755356	-0.197181	-0.182233	0.855731	0.997963	-5.22168	FALSE		novel transcript, antisense to TFRC	lncRNA
SST	MDD	ENSG00000286169		5.22711	-0.101677	-0.30767	0.758909	0.995124	-6.19856	FALSE
SST	MDD	ENSG00000286176		-3.15994	0.784419	0.699817	0.485502	0.97857	-5.02923	FALSE		novel transcript	lncRNA
SST	MDD	ENSG00000286179		-1.96496	-0.547376	-0.517082	0.606125	0.986018	-5.13839	FALSE		novel transcript	lncRNA
SST	MDD	ENSG00000286182		-1.85939	2.1552	1.92651	0.0565918	0.84366	-3.91238	FALSE		novel transcript	lncRNA
SST	MDD	ENSG00000286185		-2.10316	1.18268	0.971385	0.333464	0.947969	-4.8638	FALSE		novel protein, identical to neuroblastoma breakpoint family, member 19 NBPF19	protein_coding
SST	MDD	ENSG00000286188		-3.74946	2.29973	2.41675	0.0172857	0.768953	-3.18244	FALSE		novel transcript	lncRNA
SST	MDD	ENSG00000286190		4.37947	0.259806	0.743888	0.458512	0.970171	-5.83962	FALSE	728392	novel protein	protein_coding
SST	MDD	ENSG00000286190		4.37947	0.259806	0.743888	0.458512	0.970171	-5.83962	FALSE	124900388	novel protein	protein_coding
SST	MDD	ENSG00000286193	CPLANE1-AS1	-3.48271	-0.838265	-0.769708	0.443104	0.969443	-5.00901	FALSE		CPLANE1 antisense RNA 1 [Source:HGNC Symbol;Acc:HGNC:56117]	lncRNA
SST	MDD	ENSG00000286197		-1.56665	0.654318	0.627197	0.531815	0.982551	-5.10148	FALSE		novel transcript	lncRNA
SST	MDD	ENSG00000286198		-2.94975	0.224849	0.204348	0.838455	0.99731	-5.19565	FALSE		novel transcript	lncRNA
SST	MDD	ENSG00000286199		-3.61458	-0.83236	-0.772225	0.441618	0.969443	-5.00416	FALSE		novel transcript	lncRNA
SST	MDD	ENSG00000286203		-3.66498	-1.57317	-1.52884	0.129142	0.911995	-4.3916	FALSE		tripartite motif-containing protein 54 pseudogene	transcribed_unitary_pseudogene
SST	MDD	ENSG00000286204		-2.94781	0.851973	0.86648	0.388092	0.957343	-4.94985	FALSE		novel transcript	lncRNA
SST	MDD	ENSG00000286206		-0.330177	-0.600231	-0.62689	0.532015	0.982551	-5.16777	FALSE		novel transcript	lncRNA
SST	MDD	ENSG00000286207		-1.47132	0.0918804	0.076636	0.939051	0.999078	-5.1975	FALSE		novel transcript, antisense to FMNL2	lncRNA
SST	MDD	ENSG00000286208		-2.90067	-0.370632	-0.336065	0.737455	0.993159	-5.17957	FALSE		novel transcript	lncRNA
SST	MDD	ENSG00000286209		-1.776	-1.07009	-0.921103	0.358989	0.954432	-4.9082	FALSE		novel transcript	lncRNA
SST	MDD	ENSG00000286211		-0.4622	-1.90752	-1.8548	0.0662721	0.864112	-4.00985	FALSE		novel transcript	lncRNA
SST	MDD	ENSG00000286213		-1.5775	-0.0112914	-0.0111838	0.991097	0.999563	-5.24366	FALSE		novel transcript	lncRNA
SST	MDD	ENSG00000286214	COPG2IT1	7.64385	0.0477085	0.42442	0.672079	0.99002	-7.35433	FALSE		COPG2 imprinted transcript 1 [Source:HGNC Symbol;Acc:HGNC:2238]	lncRNA
SST	MDD	ENSG00000286215		7.93058	-0.190386	-1.1785	0.242558	0.940349	-6.79023	FALSE		vimentin 2, pseudogene	transcribed_processed_pseudogene
SST	MDD	ENSG00000286216		3.38932	0.51763	0.813669	0.417572	0.962648	-5.43236	FALSE		novel transcript	lncRNA
SST	MDD	ENSG00000286217	LINC00279	-2.05288	1.26684	1.4439	0.151578	0.913112	-4.49507	FALSE		long intergenic non-protein coding RNA 279 [Source:HGNC Symbol;Acc:HGNC:38724]	lncRNA
SST	MDD	ENSG00000286218		0.889271	-0.752982	-0.821584	0.413071	0.961881	-5.07426	FALSE		novel transcript	lncRNA
SST	MDD	ENSG00000286221		3.57381	0.686095	1.29942	0.196487	0.92472	-4.92777	FALSE		novel protein	protein_coding
SST	MDD	ENSG00000286225		3.03793	-0.738979	-1.30482	0.194645	0.92452	-5.00551	FALSE		novel transcript	lncRNA
SST	MDD	ENSG00000286229		0.195577	0.254369	0.276517	0.782664	0.99731	-5.30336	FALSE		novel transcript	lncRNA
SST	MDD	ENSG00000286231		-2.49472	0.023082	0.0206527	0.98356	0.999563	-5.22356	FALSE		novel protein	protein_coding
SST	MDD	ENSG00000286232		-2.70227	-0.258783	-0.233802	0.815568	0.99731	-5.20436	FALSE		novel transcript	lncRNA
SST	MDD	ENSG00000286234		-0.061755	0.632457	0.62874	0.530808	0.982551	-5.10903	FALSE		novel transcript	lncRNA
SST	MDD	ENSG00000286238		0.520458	-0.13744	-0.137243	0.891087	0.999078	-5.33051	FALSE		novel transcript	lncRNA
SST	MDD	ENSG00000286239		-1.9106	-1.03263	-0.952662	0.342826	0.949832	-4.89476	FALSE		novel protein, WDFY1-AP1S3 readthrough	protein_coding
SST	MDD	ENSG00000286241		-3.50144	-0.573296	-0.569018	0.57049	0.982911	-5.10632	FALSE		novel transcript	lncRNA
SST	MDD	ENSG00000286245		-3.21431	-0.699933	-0.620885	0.535945	0.982551	-5.06973	FALSE		novel transcript, antisense to ATP9B	lncRNA
SST	MDD	ENSG00000286248		-3.37093	0.0897364	0.0789895	0.937183	0.999078	-5.20864	FALSE		novel transcript, antisense to P2RX7	lncRNA
SST	MDD	ENSG00000286249		-1.56435	-0.838301	-0.766731	0.444865	0.969443	-5.02069	FALSE		novel transcript	lncRNA
SST	MDD	ENSG00000286251		3.55969	-1.16835	-2.12422	0.0358665	0.8193	-3.83151	FALSE		novel transcript	lncRNA
SST	MDD	ENSG00000286256		-2.84861	0.611887	0.61473	0.539988	0.982911	-5.0922	FALSE		novel transcript, antisense to ACSL1	lncRNA
SST	MDD	ENSG00000286260		-0.344866	0.171826	0.169039	0.866073	0.998365	-5.27456	FALSE		novel transcript	lncRNA
SST	MDD	ENSG00000286261		-3.91689	0.238007	0.226001	0.821615	0.99731	-5.20737	FALSE
SST	MDD	ENSG00000286263		4.21114	-0.068366	-0.134014	0.893634	0.999078	-5.8281	FALSE		novel transcript	lncRNA
SST	MDD	ENSG00000286266		1.15529	-0.111783	-0.129488	0.897206	0.999078	-5.41091	FALSE		novel transcript	lncRNA
SST	MDD	ENSG00000286268		-1.90222	1.73059	1.46328	0.14621	0.913112	-4.44903	FALSE		novel protein	protein_coding
SST	MDD	ENSG00000286270		-1.2924	0.539792	0.504263	0.615074	0.986859	-5.15718	FALSE		novel transcript	lncRNA
SST	MDD	ENSG00000286271		-1.21906	-0.811701	-0.804133	0.423035	0.96317	-5.0226	FALSE		novel transcript, antisense to SEPP1	lncRNA
SST	MDD	ENSG00000286274		-1.22283	0.773603	0.683619	0.495637	0.980343	-5.05332	FALSE		novel transcript	lncRNA
SST	MDD	ENSG00000286277		2.11343	-0.397085	-0.518887	0.60487	0.985913	-5.39085	FALSE		novel transcript	lncRNA
SST	MDD	ENSG00000286279		1.55462	-0.824425	-0.91737	0.360933	0.954432	-5.05626	FALSE		novel transcript	lncRNA
SST	MDD	ENSG00000286282		2.46983	0.733823	1.09982	0.273786	0.940898	-5.04591	FALSE		novel transcript, antisense to NOV	lncRNA
SST	MDD	ENSG00000286285		-3.84897	0.796272	0.784376	0.434486	0.96656	-5.01146	FALSE		novel transcript	lncRNA
SST	MDD	ENSG00000286288		5.16773	-0.470518	-1.46027	0.147035	0.913112	-5.116	FALSE		novel transcript	lncRNA
SST	MDD	ENSG00000286289		-2.55019	-0.171163	-0.153351	0.8784	0.998811	-5.21427	FALSE	107984270	novel transcript	lncRNA
SST	MDD	ENSG00000286290		-1.64642	-0.14295	-0.137527	0.890863	0.999078	-5.25014	FALSE		novel transcript	lncRNA
SST	MDD	ENSG00000286292		-3.42208	1.27544	1.16902	0.244894	0.940349	-4.72911	FALSE		novel transcript	lncRNA
SST	MDD	ENSG00000286293		-0.793584	1.32894	1.13767	0.257701	0.940349	-4.74003	FALSE		novel transcript	lncRNA
SST	MDD	ENSG00000286294		-3.72467	0.117935	0.115295	0.908419	0.999078	-5.21536	FALSE		novel transcript	lncRNA
SST	MDD	ENSG00000286297		-2.12571	-1.53605	-1.44084	0.152438	0.913112	-4.48918	FALSE		novel transcript	lncRNA
SST	MDD	ENSG00000286301		-3.05235	-0.121125	-0.100901	0.919811	0.999078	-5.20536	FALSE		novel transcript	lncRNA
SST	MDD	ENSG00000286305		-3.19088	0.571829	0.51073	0.610552	0.986514	-5.11865	FALSE		novel transcript, antisense to TRRAP	lncRNA
SST	MDD	ENSG00000286307		-2.68231	-0.749077	-0.623217	0.534418	0.982551	-5.07117	FALSE		novel transcript, antisense to HDAC4	lncRNA
SST	MDD	ENSG00000286308		0.465019	-0.447213	-0.48883	0.625924	0.987181	-5.28041	FALSE		novel transcript	lncRNA
SST	MDD	ENSG00000286314		-3.51464	0.984401	0.94332	0.347561	0.950885	-4.91045	FALSE		novel transcript, sense intronic to ERBIN	lncRNA
SST	MDD	ENSG00000286318		-0.195746	-2.71351	-2.39805	0.0181468	0.769575	-3.21321	FALSE		novel transcript, sense intronic to KCNIP4	lncRNA
SST	MDD	ENSG00000286321		-0.106897	-1.936	-2.03001	0.0447412	0.82572	-3.7653	FALSE		novel transcript	lncRNA
SST	MDD	ENSG00000286327		-1.4876	-3.33769	-2.94985	0.00387654	0.626749	-2.2371	FALSE		novel transcript	lncRNA
SST	MDD	ENSG00000286328		2.29013	0.482282	0.642831	0.521656	0.980669	-5.45695	FALSE		novel transcript	lncRNA
SST	MDD	ENSG00000286329		2.33455	-1.04655	-1.19124	0.236095	0.940051	-4.86339	FALSE		novel transcript	lncRNA
SST	MDD	ENSG00000286330		5.24462	0.125478	0.376167	0.707509	0.993159	-6.22649	FALSE	105370259	novel transcript	lncRNA
SST	MDD	ENSG00000286331		-2.53584	-0.976226	-0.84515	0.399841	0.961117	-4.94791	FALSE		novel transcript	lncRNA
SST	MDD	ENSG00000286332		-3.53169	-0.692285	-0.651592	0.516008	0.980514	-5.0687	FALSE		novel transcript	lncRNA
SST	MDD	ENSG00000286333		-3.29824	-0.775682	-0.656463	0.512881	0.980514	-5.05721	FALSE		novel transcript, antisense to RGS6	lncRNA
SST	MDD	ENSG00000286338		0.694254	0.467341	0.535431	0.59342	0.982911	-5.2103	FALSE		novel transcript	lncRNA
SST	MDD	ENSG00000286341		-2.90131	1.73003	1.42563	0.156776	0.91411	-4.49104	FALSE		novel transcript, antisense to UBASH3B	lncRNA
SST	MDD	ENSG00000286342		-3.30516	-0.0333589	-0.029246	0.976721	0.999563	-5.21064	FALSE		novel transcript	lncRNA
SST	MDD	ENSG00000286343		2.01859	1.40339	1.78885	0.0763602	0.871195	-4.16045	FALSE		novel transcript	lncRNA
SST	MDD	ENSG00000286345		-3.50866	-1.77825	-1.91034	0.058664	0.850025	-3.93332	FALSE		novel transcript	lncRNA
SST	MDD	ENSG00000286348		-2.07491	-1.77817	-1.74057	0.084523	0.883836	-4.14956	FALSE		novel transcript	lncRNA
SST	MDD	ENSG00000286353		3.6465	0.0094865	0.018808	0.985028	0.999563	-5.82429	FALSE		novel transcript, antisense to CACNA2D3	lncRNA
SST	MDD	ENSG00000286355		-1.08864	0.4875	0.433401	0.665562	0.98943	-5.1376	FALSE		novel transcript	lncRNA
SST	MDD	ENSG00000286364		1.82033	0.120581	0.14072	0.888345	0.999078	-5.34998	FALSE		novel transcript	lncRNA
SST	MDD	ENSG00000286366		-2.1403	-2.2713	-1.9321	0.0558905	0.841936	-3.90498	FALSE		novel transcript, antisense to UPF3B	lncRNA
SST	MDD	ENSG00000286368		-3.2446	-0.776144	-0.760832	0.448367	0.969443	-5.01686	FALSE		novel transcript	lncRNA
SST	MDD	ENSG00000286369		-1.69375	-0.703162	-0.744725	0.458008	0.970093	-5.02432	FALSE	105369363	novel transcript	lncRNA
SST	MDD	ENSG00000286371		2.84796	1.06563	1.67107	0.0975183	0.893616	-4.43657	FALSE		novel transcript	lncRNA
SST	MDD	ENSG00000286372		-3.86493	0.421914	0.395612	0.693149	0.990872	-5.17861	FALSE		novel transcript, antisense to NMNAT2	lncRNA
SST	MDD	ENSG00000286373		-1.68861	0.458778	0.415602	0.678502	0.990872	-5.15695	FALSE		novel transcript	lncRNA
SST	MDD	ENSG00000286375		-2.76827	-1.0765	-1.04	0.300597	0.947312	-4.83587	FALSE		novel transcript	lncRNA
SST	MDD	ENSG00000286376		1.14163	-1.34883	-1.44721	0.150651	0.913112	-4.5166	FALSE		novel transcript	lncRNA
SST	MDD	ENSG00000286377		1.24207	-0.172892	-0.19032	0.849405	0.997353	-5.32605	FALSE		novel transcript	lncRNA
SST	MDD	ENSG00000286379		-3.4153	-0.677322	-0.62774	0.531461	0.982551	-5.08172	FALSE		novel transcript	lncRNA
SST	MDD	ENSG00000286381	NHIP	-2.94434	0.527479	0.46069	0.64592	0.988934	-5.1385	FALSE	105373085	neuronal hypoxia inducible, placenta associated [Source:HGNC Symbol;Acc:HGNC:55561]	lncRNA
SST	MDD	ENSG00000286385		3.95349	-1.10246	-2.12694	0.0356346	0.8193	-3.87918	FALSE		novel transcript	lncRNA
SST	MDD	ENSG00000286386		-2.23731	-2.22603	-2.09032	0.0388669	0.8193	-3.68512	FALSE		novel transcript	lncRNA
SST	MDD	ENSG00000286387		1.60198	-0.0466743	-0.0598331	0.952396	0.999324	-5.45513	FALSE		novel transcript	lncRNA
SST	MDD	ENSG00000286388		-0.609645	-0.138758	-0.114579	0.908985	0.999078	-5.18776	FALSE		novel transcript	lncRNA
SST	MDD	ENSG00000286389		-3.07183	1.25388	1.09167	0.277335	0.942152	-4.78667	FALSE	105373289	novel transcript	lncRNA
SST	MDD	ENSG00000286390		-3.12526	-2.0419	-1.98896	0.0491604	0.839535	-3.82702	FALSE		novel transcript	lncRNA
SST	MDD	ENSG00000286391		-3.73623	-0.303347	-0.287782	0.774049	0.996405	-5.18985	FALSE	107985206	novel transcript	lncRNA
SST	MDD	ENSG00000286395		-1.98873	1.71769	1.45791	0.147683	0.913112	-4.45959	FALSE		novel transcript	lncRNA
SST	MDD	ENSG00000286402		0.761113	-1.85433	-1.74702	0.0833935	0.883176	-4.15874	FALSE		novel transcript	lncRNA
SST	MDD	ENSG00000286403		-3.04269	1.12403	1.07896	0.282939	0.942395	-4.80139	FALSE		novel transcript	lncRNA
SST	MDD	ENSG00000286404		-3.18309	-0.498552	-0.465303	0.642624	0.988713	-5.1462	FALSE		novel transcript	lncRNA
SST	MDD	ENSG00000286406		0.230136	-1.11919	-1.06838	0.287661	0.942811	-4.83514	FALSE		novel ankyrin repeat domain family pseudogene	transcribed_unprocessed_pseudogene
SST	MDD	ENSG00000286409		-1.20462	-0.884703	-0.8915	0.374585	0.954591	-4.97012	FALSE		novel transcript	lncRNA
SST	MDD	ENSG00000286411		-3.82202	1.25443	1.2546	0.212253	0.929995	-4.66519	FALSE		novel transcript, antisense to CDK14	lncRNA
SST	MDD	ENSG00000286412		-3.31147	0.0839914	0.0750515	0.940308	0.999078	-5.22184	FALSE		novel transcript, antisense to NRXN1	lncRNA
SST	MDD	ENSG00000286414		1.34835	-1.68731	-1.96935	0.0513993	0.839535	-3.87186	FALSE		novel transcript	lncRNA
SST	MDD	ENSG00000286415		1.38389	-1.62068	-1.7675	0.0798864	0.877933	-4.145	FALSE		novel transcript	lncRNA
SST	MDD	ENSG00000286416		1.28929	0.805793	0.795838	0.427821	0.964503	-5.0937	FALSE		novel transcript	lncRNA
SST	MDD	ENSG00000286417		2.87943	-0.0476795	-0.0808614	0.935697	0.999078	-5.63441	FALSE		novel transcript, antisense to SUPT3H	lncRNA
SST	MDD	ENSG00000286420		-0.900489	-0.725843	-0.720174	0.472928	0.973487	-5.06826	FALSE		novel transcript	lncRNA
SST	MDD	ENSG00000286421		-3.84228	0.869027	0.911551	0.363976	0.954432	-4.9271	FALSE	105372937	novel transcript	lncRNA
SST	MDD	ENSG00000286422		5.52454	-0.317417	-1.10075	0.27338	0.940898	-5.84895	FALSE		novel transcript	lncRNA
SST	MDD	ENSG00000286423		1.6216	-1.15021	-1.31979	0.189613	0.920856	-4.71918	FALSE		novel transcript	lncRNA
SST	MDD	ENSG00000286425		-0.737431	-1.9303	-1.87149	0.0639031	0.86142	-3.98854	FALSE		novel transcript	lncRNA
SST	MDD	ENSG00000286427		-3.50522	0.125776	0.11886	0.905601	0.999078	-5.21366	FALSE		novel transcript	lncRNA
SST	MDD	ENSG00000286431		-3.18177	1.81684	1.54988	0.124011	0.908822	-4.36201	FALSE		novel transcript	lncRNA
SST	MDD	ENSG00000286436		-3.58965	0.965026	0.995715	0.321549	0.947969	-4.87095	FALSE		novel transcript	lncRNA
SST	MDD	ENSG00000286439		-2.46603	-1.05681	-0.975448	0.331454	0.947969	-4.89051	FALSE		novel transcript	lncRNA
SST	MDD	ENSG00000286441		-2.43392	-1.97977	-1.98491	0.0496151	0.839535	-3.83083	FALSE	107986376	novel transcript	lncRNA
SST	MDD	ENSG00000286442		-3.1838	-1.21388	-1.10901	0.269818	0.940576	-4.78497	FALSE		novel transcript	lncRNA
SST	MDD	ENSG00000286446		-2.67926	0.741914	0.644225	0.520755	0.980514	-5.06569	FALSE		novel transcript	lncRNA
SST	MDD	ENSG00000286447		0.702057	-0.166691	-0.147421	0.883067	0.999078	-5.26014	FALSE	124909397	novel transcript	lncRNA
SST	MDD	ENSG00000286449		-2.52408	0.19513	0.166848	0.867792	0.998365	-5.20244	FALSE		novel transcript	lncRNA
SST	MDD	ENSG00000286450		-3.70982	0.859043	0.840565	0.402394	0.961459	-4.97288	FALSE		novel transcript	lncRNA
SST	MDD	ENSG00000286457		-3.4244	0.265728	0.23857	0.811878	0.99731	-5.20615	FALSE		novel transcript, antisense to RORA	lncRNA
SST	MDD	ENSG00000286458		-1.32157	-0.582022	-0.507497	0.612811	0.986859	-5.11132	FALSE		novel transcript, antisense to AGBL3and CALD1	lncRNA
SST	MDD	ENSG00000286460		-3.80882	0.0238483	0.02283	0.981827	0.999563	-5.22739	FALSE		novel transcript	lncRNA
SST	MDD	ENSG00000286466		-0.648697	1.21923	1.2103	0.228728	0.936369	-4.71696	FALSE		novel transcript	lncRNA
SST	MDD	ENSG00000286469		-1.16979	1.46321	1.18861	0.237124	0.940051	-4.70873	FALSE	105370232	novel transcript	lncRNA
SST	MDD	ENSG00000286470		-0.376874	0.596931	0.583602	0.560669	0.982911	-5.15535	FALSE		novel transcript, antisense to PAK7	lncRNA
SST	MDD	ENSG00000286471		-3.05832	1.36905	1.26148	0.209776	0.929995	-4.64708	FALSE		novel transcript	lncRNA
SST	MDD	ENSG00000286472		-3.72119	0.107391	0.097989	0.922117	0.999078	-5.2271	FALSE		novel transcript	lncRNA
SST	MDD	ENSG00000286474		2.12311	0.350997	0.404457	0.686653	0.990872	-5.42395	FALSE		novel transcript	lncRNA
SST	MDD	ENSG00000286475		6.60181	0.189211	0.914474	0.362446	0.954432	-6.38783	FALSE		novel transcript	lncRNA
SST	MDD	ENSG00000286476		-0.84578	0.576196	0.541322	0.589368	0.982911	-5.13512	FALSE		novel transcript	lncRNA
SST	MDD	ENSG00000286477		-3.43621	-1.19245	-1.13758	0.25774	0.940349	-4.75931	FALSE	102723684	novel transcript	lncRNA
SST	MDD	ENSG00000286480		-1.92641	-1.53166	-1.39829	0.164808	0.917144	-4.52301	FALSE		novel transcript, antisense to WDPCP	lncRNA
SST	MDD	ENSG00000286481		6.56425	-0.557129	-2.03269	0.0458469	0.82572	-4.93455	FALSE		novel transcript	lncRNA
SST	MDD	ENSG00000286482		-2.36863	1.20826	0.976972	0.330703	0.947969	-4.86194	FALSE		novel transcript	lncRNA
SST	MDD	ENSG00000286485		-3.81624	1.31531	1.28743	0.200617	0.926575	-4.63664	FALSE		novel transcript, antisense to ANKRD54and IFT27	lncRNA
SST	MDD	ENSG00000286487		-0.919283	-0.448137	-0.453988	0.650722	0.989182	-5.22298	FALSE		novel transcript	lncRNA
SST	MDD	ENSG00000286489		-2.37471	1.75001	1.52241	0.130743	0.912032	-4.39188	FALSE		novel transcript, antisense to FBXW4	lncRNA
SST	MDD	ENSG00000286491		-2.56758	0.930479	0.818404	0.414876	0.961881	-4.97694	FALSE		novel transcript, antisense to TSPO	lncRNA
SST	MDD	ENSG00000286494		3.12926	1.80188	2.6707	0.00870437	0.699651	-2.59655	FALSE		novel transcript	lncRNA
SST	MDD	ENSG00000286495		-2.4887	-0.985908	-0.9711	0.333605	0.947969	-4.88107	FALSE		novel transcript	lncRNA
SST	MDD	ENSG00000286496		-1.1246	-0.729253	-0.659498	0.510939	0.980514	-5.06222	FALSE	124904601	novel transcript	lncRNA
SST	MDD	ENSG00000286499		-3.64974	-0.190522	-0.185862	0.852891	0.997353	-5.20962	FALSE		novel transcript	lncRNA
SST	MDD	ENSG00000286503		2.88304	-0.476629	-0.766455	0.445029	0.969443	-5.38753	FALSE		novel transcript	lncRNA
SST	MDD	ENSG00000286504		-1.12791	-0.670627	-0.513506	0.608615	0.986514	-5.0956	FALSE		novel transcript	lncRNA
SST	MDD	ENSG00000286506		-3.63255	0.696918	0.693431	0.489484	0.979608	-5.05029	FALSE		methylenetetrahydrofolate dehydrogenase (NADP+ dependent) 1 like (MTHFD1L) pseudogene	transcribed_unprocessed_pseudogene
SST	MDD	ENSG00000286507		-1.76496	-1.55782	-1.45325	0.14897	0.913112	-4.48264	FALSE		novel transcript	lncRNA
SST	MDD	ENSG00000286508		-2.37639	-1.96959	-1.6822	0.0953352	0.893301	-4.21509	FALSE		novel transcript	lncRNA
SST	MDD	ENSG00000286511		1.62096	0.254089	0.298159	0.766138	0.995769	-5.39135	FALSE		novel transcript	lncRNA
SST	MDD	ENSG00000286512		-3.70789	1.20995	1.13419	0.259151	0.940349	-4.76026	FALSE		novel transcript	lncRNA
SST	MDD	ENSG00000286515		1.52862	0.460521	0.588057	0.557686	0.982911	-5.24043	FALSE		novel transcript	lncRNA
SST	MDD	ENSG00000286521		0.135111	1.82235	1.88621	0.0618745	0.860169	-3.97311	FALSE		novel transcript	lncRNA
SST	MDD	ENSG00000286523		3.61138	-0.00363341	-0.00731302	0.994178	0.999563	-5.83807	FALSE		novel transcript	lncRNA
SST	MDD	ENSG00000286525		2.12602	0.472736	0.570716	0.569343	0.982911	-5.37769	FALSE		novel transcript	lncRNA
SST	MDD	ENSG00000286529		-2.69783	-0.457014	-0.411604	0.681422	0.990872	-5.15732	FALSE		novel transcript	lncRNA
SST	MDD	ENSG00000286530		-3.44847	-0.483896	-0.470633	0.638824	0.988631	-5.14123	FALSE		novel transcript	lncRNA
SST	MDD	ENSG00000286533		4.726	-0.437393	-1.21922	0.225338	0.936069	-5.36049	FALSE		novel transcript	lncRNA
SST	MDD	ENSG00000286534		-1.9739	-0.31928	-0.262201	0.793651	0.99731	-5.16493	FALSE		novel transcript	lncRNA
SST	MDD	ENSG00000286535		-3.90517	-2.07749	-2.02273	0.0454992	0.82572	-3.78048	FALSE	124902026	novel transcript, antisense to ASAP1	lncRNA
SST	MDD	ENSG00000286536		3.21373	-1.47751	-2.03292	0.0444411	0.82572	-3.82755	FALSE		novel transcript	lncRNA
SST	MDD	ENSG00000286539		-2.73687	-0.0212538	-0.0211469	0.983166	0.999563	-5.23285	FALSE		novel transcript	lncRNA
SST	MDD	ENSG00000286540		4.78875	-0.981774	-2.36226	0.0199011	0.769575	-3.42914	FALSE		novel transcript	lncRNA
SST	MDD	ENSG00000286542		-1.69645	-3.24083	-3.20958	0.00173734	0.499466	-1.64346	FALSE		novel transcript	lncRNA
SST	MDD	ENSG00000286543		-0.721405	1.12935	1.15998	0.248539	0.940349	-4.77525	FALSE		novel transcript	lncRNA
SST	MDD	ENSG00000286545		-0.915127	-0.655231	-0.545087	0.586785	0.982911	-5.08886	FALSE		novel transcript, antisense to ZC3H8	lncRNA
SST	MDD	ENSG00000286548		3.55159	-0.408045	-0.712662	0.477547	0.975151	-5.46845	FALSE		novel transcript, antisense to LRRC8B	lncRNA
SST	MDD	ENSG00000286550		-3.34758	0.755446	0.662519	0.509009	0.980514	-5.04799	FALSE		novel transcript, antisense to ANKS1A	lncRNA
SST	MDD	ENSG00000286551		-2.61369	0.22064	0.198413	0.843084	0.99731	-5.19786	FALSE		novel transcript	lncRNA
SST	MDD	ENSG00000286552		-1.33624	-0.913342	-0.763011	0.447072	0.969443	-4.99597	FALSE		novel transcript	lncRNA
SST	MDD	ENSG00000286558		-3.20317	2.05626	1.92669	0.0565695	0.84366	-3.91195	FALSE		novel transcript	lncRNA
SST	MDD	ENSG00000286562		-3.78187	-0.95383	-0.98862	0.324994	0.947969	-4.87383	FALSE		novel transcript	lncRNA
SST	MDD	ENSG00000286563		-1.54443	0.605263	0.531941	0.595827	0.983859	-5.10063	FALSE		novel transcript	lncRNA
SST	MDD	ENSG00000286565		-1.59929	0.269372	0.218563	0.827391	0.99731	-5.18113	FALSE		novel transcript	lncRNA
SST	MDD	ENSG00000286566		-0.607182	1.24813	1.24351	0.216293	0.931487	-4.73465	FALSE		novel transcript	lncRNA
SST	MDD	ENSG00000286567		-3.43501	-0.341996	-0.329429	0.742451	0.993837	-5.18029	FALSE		novel transcript	lncRNA
SST	MDD	ENSG00000286570		-2.46002	-0.20795	-0.208151	0.835492	0.99731	-5.21995	FALSE		novel transcript	lncRNA
SST	MDD	ENSG00000286571		-3.85545	0.645474	0.68338	0.495788	0.980343	-5.06058	FALSE		novel transcript	lncRNA
SST	MDD	ENSG00000286572		-3.58255	-1.29769	-1.40483	0.162856	0.917144	-4.51997	FALSE		novel transcript, antisense to SOX13	lncRNA
SST	MDD	ENSG00000286575		-0.486699	0.146735	0.120422	0.904366	0.999078	-5.20071	FALSE	107984265	novel transcript, antisense to CNNM2and AS3MT	lncRNA
SST	MDD	ENSG00000286577		0.922119	-1.07764	-1.07847	0.283156	0.942395	-4.83863	FALSE		novel transcript, antisense to KIAA0825	lncRNA
SST	MDD	ENSG00000286580		-3.56975	-1.27262	-1.25458	0.212261	0.929995	-4.66005	FALSE		novel transcript	lncRNA
SST	MDD	ENSG00000286581		-3.59924	0.104382	0.105568	0.916115	0.999078	-5.22325	FALSE		novel transcript	lncRNA
SST	MDD	ENSG00000286582		-2.37363	-0.42144	-0.371232	0.711171	0.993159	-5.16869	FALSE		novel transcript	lncRNA
SST	MDD	ENSG00000286585		-2.70604	-0.211092	-0.188856	0.850549	0.997353	-5.19325	FALSE	105374174	novel transcript	lncRNA
SST	MDD	ENSG00000286590		-3.29736	-2.6093	-2.58481	0.0110369	0.707271	-2.90519	FALSE		novel transcript	lncRNA
SST	MDD	ENSG00000286591		1.58904	0.0475255	0.0592064	0.952894	0.999416	-5.41267	FALSE		novel transcript	lncRNA
SST	MDD	ENSG00000286592	LINC02885	5.74171	-0.154952	-0.641937	0.522234	0.980824	-6.28154	FALSE		long intergenic non-protein coding RNA 2885 [Source:HGNC Symbol;Acc:HGNC:41188]	lncRNA
SST	MDD	ENSG00000286593		3.86993	0.729986	1.45439	0.148654	0.913112	-4.83161	FALSE		novel transcript	lncRNA
SST	MDD	ENSG00000286595		-1.87027	-1.39316	-1.29289	0.198727	0.924938	-4.63201	FALSE	101927483	novel transcript	lncRNA
SST	MDD	ENSG00000286596		-1.69433	0.600288	0.509108	0.611684	0.986859	-5.10231	FALSE		novel transcript, antisense to PCDH7	lncRNA
SST	MDD	ENSG00000286599		-3.46085	-1.05931	-0.952347	0.342985	0.949832	-4.89805	FALSE		novel transcript, antisense to EXOC1	lncRNA
SST	MDD	ENSG00000286605		2.12291	-0.395104	-0.493663	0.622517	0.986864	-5.41697	FALSE		novel transcript	lncRNA
SST	MDD	ENSG00000286606		-3.80195	-0.760514	-0.702236	0.483998	0.977999	-5.05241	FALSE		novel transcript	lncRNA
SST	MDD	ENSG00000286608		3.94279	-0.130304	-0.289983	0.772369	0.996397	-5.80956	FALSE		novel transcript	lncRNA
SST	MDD	ENSG00000286611		-1.87408	-0.150499	-0.125049	0.90071	0.999078	-5.19777	FALSE		novel transcript, antisense to GAD1	lncRNA
SST	MDD	ENSG00000286615		1.83058	0.723956	0.956323	0.340982	0.947969	-5.07284	FALSE	105379199	novel transcript	lncRNA
SST	MDD	ENSG00000286616		-3.60155	-0.537576	-0.499312	0.618545	0.986864	-5.13	FALSE		novel transcript	lncRNA
SST	MDD	ENSG00000286617		-3.67826	0.0666332	0.0622875	0.950446	0.999199	-5.22018	FALSE		novel transcript	lncRNA
SST	MDD	ENSG00000286618		0.0981743	-1.43352	-1.27543	0.204813	0.927891	-4.6473	FALSE		novel transcript, antisense to PKD2and SPP1	lncRNA
SST	MDD	ENSG00000286619		4.36701	0.852002	0.855957	0.394939	0.95986	-5.569	FALSE		novel transcript, antisense to PM20D1	lncRNA
SST	MDD	ENSG00000286622		3.64554	-1.01016	-1.60279	0.111816	0.903784	-4.52889	FALSE		novel transcript, antisense to MSRA	lncRNA
SST	MDD	ENSG00000286625		-2.6062	0.0625338	0.0549229	0.956298	0.999563	-5.21042	FALSE		novel transcript	lncRNA
SST	MDD	ENSG00000286627		-3.18768	0.663229	0.571051	0.569116	0.982911	-5.09805	FALSE		novel transcript, antisense to PTPRM	lncRNA
SST	MDD	ENSG00000286631		-1.57873	-1.68738	-1.54153	0.126027	0.908822	-4.38266	FALSE		novel transcript	lncRNA
SST	MDD	ENSG00000286632		-1.28239	0.501989	0.470248	0.639099	0.988631	-5.16731	FALSE		novel transcript	lncRNA
SST	MDD	ENSG00000286635		3.01937	-1.4661	-2.34296	0.0209085	0.774438	-3.27666	FALSE		novel transcript, sense intronic to RBFOX1	lncRNA
SST	MDD	ENSG00000286639		-1.4807	1.34808	1.24772	0.214752	0.931156	-4.66813	FALSE		novel transcript	lncRNA
SST	MDD	ENSG00000286641		-2.4011	0.375834	0.362188	0.717898	0.993159	-5.17491	FALSE	124900881	novel transcript	lncRNA
SST	MDD	ENSG00000286642		1.98688	-1.57047	-1.74696	0.0834031	0.883176	-4.18207	FALSE		novel transcript	lncRNA
SST	MDD	ENSG00000286643		0.610614	-1.95643	-1.81093	0.0728502	0.871195	-4.06533	FALSE		novel transcript, antisense to TIAM1	lncRNA
SST	MDD	ENSG00000286644		-1.66571	0.798826	0.723463	0.470914	0.973111	-5.02436	FALSE		novel transcript	lncRNA
SST	MDD	ENSG00000286646	MAP3K5-AS2	-3.78077	-0.759739	-0.714785	0.476239	0.97459	-5.04521	FALSE		MAP3K5 antisense RNA 2 [Source:HGNC Symbol;Acc:HGNC:56125]	lncRNA
SST	MDD	ENSG00000286647		-2.67536	0.97667	0.898629	0.370791	0.954591	-4.92673	FALSE		novel transcript	lncRNA
SST	MDD	ENSG00000286649		-3.81627	-0.349287	-0.323042	0.74727	0.994797	-5.19198	FALSE		novel transcript, antisense to PTPRM	lncRNA
SST	MDD	ENSG00000286652		-0.500424	-1.43398	-1.49079	0.138845	0.913112	-4.44649	FALSE		novel transcript	lncRNA
SST	MDD	ENSG00000286653		-3.63672	-1.28784	-1.25491	0.212142	0.929995	-4.66181	FALSE		novel transcript	lncRNA
SST	MDD	ENSG00000286655		-0.538296	-0.79105	-0.704965	0.482305	0.977432	-5.04303	FALSE		novel transcript, antisense to TSEN15	lncRNA
SST	MDD	ENSG00000286662		2.26584	0.717248	0.973309	0.332511	0.947969	-5.1699	FALSE		novel transcript	lncRNA
SST	MDD	ENSG00000286664		0.863314	-0.638955	-0.731758	0.465855	0.973054	-5.09404	FALSE		novel transcript	lncRNA
SST	MDD	ENSG00000286666		-0.68764	0.0681596	0.0599168	0.952329	0.999324	-5.23098	FALSE		novel transcript	lncRNA
SST	MDD	ENSG00000286671		-3.50002	-1.20602	-1.06212	0.290482	0.944108	-4.81328	FALSE		novel transcript	lncRNA
SST	MDD	ENSG00000286672		-3.52339	-1.69915	-1.62027	0.108004	0.897166	-4.28862	FALSE		novel transcript, antisense to TBC1D22B	lncRNA
SST	MDD	ENSG00000286675		-0.437111	-0.982464	-1.00225	0.318399	0.947969	-4.93797	FALSE		novel transcript	lncRNA
SST	MDD	ENSG00000286677		0.508686	-0.245715	-0.23069	0.817979	0.99731	-5.29454	FALSE		novel transcript	lncRNA
SST	MDD	ENSG00000286679		1.8099	-0.370153	-0.443539	0.658237	0.98943	-5.42671	FALSE	107985953	novel transcript	lncRNA
SST	MDD	ENSG00000286681		2.6478	-0.123174	-0.171392	0.864227	0.998365	-5.5606	FALSE		novel transcript	lncRNA
SST	MDD	ENSG00000286685		5.40636	0.0360279	0.129369	0.897299	0.999078	-6.38663	FALSE	124902128	novel transcript	lncRNA
SST	MDD	ENSG00000286686		-3.64373	-0.181394	-0.174146	0.862067	0.998365	-5.21851	FALSE		novel transcript	lncRNA
SST	MDD	ENSG00000286687		-1.94603	0.368714	0.328152	0.743414	0.993917	-5.17643	FALSE		novel transcript	lncRNA
SST	MDD	ENSG00000286688		-3.33134	0.130227	0.123725	0.901756	0.999078	-5.22024	FALSE		novel transcript, antisense to BBS1	lncRNA
SST	MDD	ENSG00000286689		-2.78298	-1.75039	-1.44115	0.15235	0.913112	-4.47572	FALSE		novel transcript	lncRNA
SST	MDD	ENSG00000286691		-1.83303	-0.568488	-0.536352	0.592786	0.982911	-5.14258	FALSE		novel transcript	lncRNA
SST	MDD	ENSG00000286693		-2.961	1.26923	1.11585	0.266889	0.940349	-4.76726	FALSE		novel transcript, antisense to UNC5D	lncRNA
SST	MDD	ENSG00000286694		-2.68721	0.899895	0.876957	0.382399	0.956816	-4.94224	FALSE		novel transcript	lncRNA
SST	MDD	ENSG00000286699		5.42906	-0.340517	-1.2385	0.218136	0.931676	-5.62705	FALSE
SST	MDD	ENSG00000286701		-3.49552	-0.0815249	-0.0791969	0.937018	0.999078	-5.219	FALSE		novel transcript	lncRNA
SST	MDD	ENSG00000286703		-3.51535	0.348099	0.350493	0.726631	0.993159	-5.1826	FALSE		novel transcript	lncRNA
SST	MDD	ENSG00000286705		2.19435	0.527192	0.587863	0.557815	0.982911	-5.26651	FALSE		novel transcript	lncRNA
SST	MDD	ENSG00000286707		-2.92306	-2.25687	-2.15705	0.0331535	0.816608	-3.58069	FALSE		novel transcript	lncRNA
SST	MDD	ENSG00000286712		0.724318	-0.124019	-0.147399	0.883084	0.999078	-5.41034	FALSE		novel transcript	lncRNA
SST	MDD	ENSG00000286716		1.86828	-0.978601	-1.02807	0.306146	0.947969	-4.93775	FALSE		novel transcript	lncRNA
SST	MDD	ENSG00000286717		-1.74946	-0.4483	-0.402867	0.687819	0.990872	-5.15381	FALSE		novel transcript, antisense to KCNJ6	lncRNA
SST	MDD	ENSG00000286719		1.9535	-0.758924	-0.952639	0.342838	0.949832	-5.07284	FALSE		novel transcript	lncRNA
SST	MDD	ENSG00000286720		0.863994	0.641743	0.807877	0.420885	0.96317	-5.1383	FALSE		novel transcript	lncRNA
SST	MDD	ENSG00000286721		-2.63941	-0.336034	-0.294227	0.769133	0.996364	-5.17362	FALSE		novel transcript	lncRNA
SST	MDD	ENSG00000286722		-3.91513	-0.524149	-0.52852	0.598191	0.984167	-5.13372	FALSE		novel transcript, antisense to AHCYL2	lncRNA
SST	MDD	ENSG00000286723		-2.84753	0.696977	0.607354	0.544853	0.982911	-5.07558	FALSE		novel transcript	lncRNA
SST	MDD	ENSG00000286724		-2.7542	-4.07781	-3.71965	0.000314353	0.235336	-0.629939	FALSE		novel transcript, antisense to ADGRG2and PHKA2	lncRNA
SST	MDD	ENSG00000286733		-3.21119	-1.87782	-1.75276	0.0823986	0.881173	-4.13369	FALSE	101927505	long intergenic non-protein coding RNA 2348 [Source:NCBI gene (formerly Entrezgene);Acc:101927505]	lncRNA
SST	MDD	ENSG00000286734		-2.9364	-0.382269	-0.354269	0.723808	0.993159	-5.17432	FALSE		novel transcript	lncRNA
SST	MDD	ENSG00000286735		1.37014	0.794516	1.02243	0.308794	0.947969	-5.06551	FALSE		novel transcript, antisense to FSTL1	lncRNA
SST	MDD	ENSG00000286736		7.19632	0.143847	0.637398	0.525936	0.982445	-6.98	FALSE		novel transcript	lncRNA
SST	MDD	ENSG00000286737		-2.58201	-0.582081	-0.505736	0.614043	0.986859	-5.11792	FALSE	105373508	novel transcript	lncRNA
SST	MDD	ENSG00000286738		2.22723	0.490229	0.843512	0.400752	0.961274	-5.39295	FALSE		novel transcript	lncRNA
SST	MDD	ENSG00000286742		-3.36207	-0.360118	-0.337189	0.736609	0.993159	-5.18515	FALSE		novel transcript, antisense to CDK6	lncRNA
SST	MDD	ENSG00000286743		-3.83117	0.90345	0.891379	0.37465	0.954591	-4.93546	FALSE	124903940	novel transcript	lncRNA
SST	MDD	ENSG00000286745		-2.65611	-0.414183	-0.382789	0.702607	0.992316	-5.17071	FALSE		novel transcript	lncRNA
SST	MDD	ENSG00000286746		5.79429	-0.409873	-1.58909	0.114878	0.907127	-5.19485	FALSE		novel transcript	lncRNA
SST	MDD	ENSG00000286747		-3.76835	-0.129524	-0.125016	0.900736	0.999078	-5.22171	FALSE		novel transcript	lncRNA
SST	MDD	ENSG00000286748		-2.55262	-0.867999	-0.773044	0.441136	0.969443	-5.00247	FALSE		novel transcript	lncRNA
SST	MDD	ENSG00000286749		4.77032	0.327647	0.948709	0.344825	0.949876	-5.80362	FALSE		novel transcript, antisense to NMUR2	lncRNA
SST	MDD	ENSG00000286751		0.349911	-0.36473	-0.322715	0.747517	0.994797	-5.22992	FALSE		novel transcript	lncRNA
SST	MDD	ENSG00000286753		1.75512	0.118158	0.111122	0.91172	0.999078	-5.34506	FALSE	101929200	novel transcript, antisense to ICE1	lncRNA
SST	MDD	ENSG00000286757		3.32985	-0.72883	-0.994088	0.322337	0.947969	-5.13301	FALSE		novel transcript, antisense to CLYBL	lncRNA
SST	MDD	ENSG00000286760		-2.98235	-0.641807	-0.558647	0.577525	0.982911	-5.09572	FALSE	100289495	novel transcript	lncRNA
SST	MDD	ENSG00000286763		-0.350037	-1.68887	-1.64509	0.102773	0.895361	-4.28484	FALSE		novel transcript	lncRNA
SST	MDD	ENSG00000286774		0.973436	-1.69965	-1.99836	0.0481165	0.837318	-3.82032	FALSE		novel transcript	lncRNA
SST	MDD	ENSG00000286778		1.5968	-0.238514	-0.27162	0.786417	0.99731	-5.36345	FALSE		novel transcript	lncRNA
SST	MDD	ENSG00000286780		2.4477	-0.116668	-0.158904	0.874033	0.998618	-5.60765	FALSE		novel transcript	lncRNA
SST	MDD	ENSG00000286781		-1.28511	2.56804	2.2229	0.0282441	0.815812	-3.49045	FALSE		novel transcript	lncRNA
SST	MDD	ENSG00000286782		-3.43347	0.606402	0.561329	0.575702	0.982911	-5.11135	FALSE		novel transcript	lncRNA
SST	MDD	ENSG00000286784		1.82561	1.35616	1.82528	0.0706411	0.867192	-4.13606	FALSE		novel transcript	lncRNA
SST	MDD	ENSG00000286785	LINC01622	2.72996	0.851817	1.44126	0.152319	0.913112	-4.77942	FALSE	285768	long intergenic non-protein coding RNA 1622 [Source:HGNC Symbol;Acc:HGNC:27768]	lncRNA
SST	MDD	ENSG00000286786		0.606855	1.5375	1.45959	0.147221	0.913112	-4.46818	FALSE		novel transcript, antisense to RASGRP1	lncRNA
SST	MDD	ENSG00000286787		4.21797	-1.11154	-2.28251	0.0243602	0.806727	-3.50419	FALSE		novel transcript, antisense to PSMF1	lncRNA
SST	MDD	ENSG00000286792		-0.731623	-2.15057	-2.17406	0.0318193	0.815812	-3.54368	FALSE		novel transcript, antisense to TEKT3	lncRNA
SST	MDD	ENSG00000286797		0.5279	-0.501319	-0.527594	0.598832	0.984167	-5.2601	FALSE		novel transcript	lncRNA
SST	MDD	ENSG00000286800		1.7855	-0.76378	-0.91047	0.364543	0.954432	-5.13433	FALSE		novel transcript	lncRNA
SST	MDD	ENSG00000286801		1.13488	-0.557408	-0.541329	0.589363	0.982911	-5.16715	FALSE		novel transcript, antisense to TSPOand MPPED1	lncRNA
SST	MDD	ENSG00000286808		-2.84174	-1.3549	-1.26962	0.206868	0.929995	-4.64525	FALSE		novel transcript, antisense to POLR3E	lncRNA
SST	MDD	ENSG00000286809		-3.68324	-0.719456	-0.688016	0.492875	0.980343	-5.05186	FALSE		novel transcript	lncRNA
SST	MDD	ENSG00000286810		-2.16722	1.14556	1.04042	0.300401	0.947306	-4.83122	FALSE		novel transcript	lncRNA
SST	MDD	ENSG00000286811		0.205779	2.39838	2.40791	0.0176881	0.768953	-3.16263	FALSE		novel transcript	lncRNA
SST	MDD	ENSG00000286813		-1.98167	1.37027	1.17127	0.243991	0.940349	-4.71961	FALSE		novel transcript, sense intronic to ST20-MTHFSand MTHFS	lncRNA
SST	MDD	ENSG00000286815		-3.42842	-0.344941	-0.349109	0.727667	0.993159	-5.17718	FALSE		novel transcript	lncRNA
SST	MDD	ENSG00000286820		-3.18506	-1.20598	-1.12007	0.265097	0.940349	-4.77241	FALSE	101927072	novel transcript	lncRNA
SST	MDD	ENSG00000286821		-2.47706	-0.0293999	-0.0274019	0.978188	0.999563	-5.21189	FALSE	112268472	novel transcript	lncRNA
SST	MDD	ENSG00000286822		-3.19397	0.0726433	0.0691583	0.944988	0.999078	-5.21774	FALSE	105374134	novel transcript	lncRNA
SST	MDD	ENSG00000286823		-2.9906	-2.25244	-2.14971	0.0337439	0.8193	-3.60167	FALSE		novel transcript, antisense to C9orf57	lncRNA
SST	MDD	ENSG00000286824		-1.92573	-1.58293	-1.34619	0.180978	0.920388	-4.57027	FALSE		novel transcript	lncRNA
SST	MDD	ENSG00000286827		1.74557	1.55162	2.00278	0.0476326	0.835769	-3.82177	FALSE	105374069	novel transcript, antisense to STXBP5L	lncRNA
SST	MDD	ENSG00000286829		-3.69073	-0.697535	-0.73991	0.460913	0.971071	-5.02899	FALSE		novel transcript	lncRNA
SST	MDD	ENSG00000286830		0.150956	-0.169206	-0.186857	0.852113	0.997353	-5.31723	FALSE		novel transcript	lncRNA
SST	MDD	ENSG00000286831		-3.50612	0.284434	0.271607	0.786427	0.99731	-5.19279	FALSE		novel transcript	lncRNA
SST	MDD	ENSG00000286833		-0.321995	-0.159442	-0.143834	0.885892	0.999078	-5.223	FALSE		novel transcript	lncRNA
SST	MDD	ENSG00000286834		1.31922	1.32317	1.62596	0.106787	0.897166	-4.34654	FALSE		novel transcript	lncRNA
SST	MDD	ENSG00000286836		2.54621	-0.435227	-0.585967	0.559084	0.982911	-5.40971	FALSE		novel transcript	lncRNA
SST	MDD	ENSG00000286838		-0.762205	-0.852766	-0.81841	0.414873	0.961881	-4.99511	FALSE		novel transcript	lncRNA
SST	MDD	ENSG00000286839		-0.218521	0.151181	0.131276	0.895794	0.999078	-5.20842	FALSE		novel transcript	lncRNA
SST	MDD	ENSG00000286840		-1.02836	0.776682	0.65481	0.513941	0.980514	-5.06967	FALSE		novel transcript	lncRNA
SST	MDD	ENSG00000286841		-2.53204	0.606623	0.562229	0.575091	0.982911	-5.10498	FALSE		novel transcript	lncRNA
SST	MDD	ENSG00000286842		-3.4553	1.6966	1.60541	0.111239	0.903196	-4.30623	FALSE		novel transcript	lncRNA
SST	MDD	ENSG00000286846		-1.51859	-4.58805	-3.98472	0.000121024	0.212484	0.113971	FALSE		novel transcript	lncRNA
SST	MDD	ENSG00000286848		-3.64595	-0.7331	-0.743413	0.458799	0.970171	-5.02882	FALSE		novel transcript	lncRNA
SST	MDD	ENSG00000286850		-3.05511	0.800513	0.734168	0.464391	0.972648	-5.01992	FALSE		novel transcript	lncRNA
SST	MDD	ENSG00000286853		-2.04562	-0.0581489	-0.0525659	0.958172	0.999563	-5.23264	FALSE		novel transcript	lncRNA
SST	MDD	ENSG00000286854		2.69752	-0.798655	-1.16801	0.245298	0.940349	-4.98774	FALSE		novel transcript	lncRNA
SST	MDD	ENSG00000286855		-3.6748	-0.43505	-0.393182	0.694938	0.990872	-5.16484	FALSE		novel transcript	lncRNA
SST	MDD	ENSG00000286856		2.72528	0.234126	0.379924	0.704726	0.99252	-5.60411	FALSE		novel transcript, antisense to SLC2A2	lncRNA
SST	MDD	ENSG00000286860		-2.10083	-0.695315	-0.571104	0.569081	0.982911	-5.0792	FALSE		novel transcript	lncRNA
SST	MDD	ENSG00000286861		-2.59621	0.38896	0.33345	0.739422	0.993602	-5.16905	FALSE		novel transcript, antisense to ARG2	lncRNA
SST	MDD	ENSG00000286862		0.121025	0.0795321	0.0816846	0.935044	0.999078	-5.32638	FALSE		novel transcript	lncRNA
SST	MDD	ENSG00000286863		6.80494	-0.152703	-0.90779	0.365951	0.954591	-6.51555	FALSE		novel transcript	lncRNA
SST	MDD	ENSG00000286864		0.126825	1.00594	0.901119	0.369471	0.954591	-4.93841	FALSE		novel transcript, antisense to LRRFIP1	lncRNA
SST	MDD	ENSG00000286869		0.489871	-0.0262685	-0.0262524	0.979103	0.999563	-5.27428	FALSE		novel transcript	lncRNA
SST	MDD	ENSG00000286870		-3.52441	-0.272101	-0.283035	0.777676	0.997293	-5.19684	FALSE		novel transcript	lncRNA
SST	MDD	ENSG00000286872		-2.19405	0.205236	0.17084	0.86466	0.998365	-5.19062	FALSE		novel transcript, antisense to TM6SF1	lncRNA
SST	MDD	ENSG00000286873		-3.92563	-1.70693	-1.65329	0.101091	0.895361	-4.25201	FALSE		novel transcript	lncRNA
SST	MDD	ENSG00000286875		-3.67451	0.62547	0.615786	0.539294	0.982911	-5.08587	FALSE		novel transcript, antisense to TPBG	lncRNA
SST	MDD	ENSG00000286876		-2.42702	-1.31269	-1.2355	0.219248	0.932217	-4.68734	FALSE		novel transcript	lncRNA
SST	MDD	ENSG00000286883		-3.6777	0.616531	0.610609	0.542704	0.982911	-5.09112	FALSE		novel transcript, antisense to CCDC142and MRPL53and MOGS	lncRNA
SST	MDD	ENSG00000286885		-2.26732	0.978231	0.847191	0.398707	0.96106	-4.95149	FALSE		novel transcript	lncRNA
SST	MDD	ENSG00000286888		-2.17252	0.066935	0.0558219	0.955584	0.999563	-5.1994	FALSE		novel transcript	lncRNA
SST	MDD	ENSG00000286889		-1.87488	-0.123045	-0.114414	0.909116	0.999078	-5.22704	FALSE		novel transcript	lncRNA
SST	MDD	ENSG00000286891		3.90528	-0.102706	-0.253784	0.80013	0.99731	-5.96156	FALSE		novel transcript	lncRNA
SST	MDD	ENSG00000286895		3.44729	-1.09325	-1.97808	0.0503915	0.839535	-3.97102	FALSE		novel transcript	lncRNA
SST	MDD	ENSG00000286899		-3.47112	0.231329	0.20947	0.834464	0.99731	-5.2092	FALSE		novel transcript, antisense to AGO1	lncRNA
SST	MDD	ENSG00000286901		-1.86919	0.329298	0.276676	0.782542	0.99731	-5.16249	FALSE		novel transcript	lncRNA
SST	MDD	ENSG00000286904		-1.76237	2.38068	2.11818	0.036386	0.8193	-3.64971	FALSE		novel transcript, antisense to TMEM87B	lncRNA
SST	MDD	ENSG00000286909		-3.07857	2.08684	1.829	0.0700772	0.867192	-4.03846	FALSE		novel transcript	lncRNA
SST	MDD	ENSG00000286912		-2.69984	0.202861	0.180973	0.856718	0.998265	-5.20576	FALSE		novel transcript	lncRNA
SST	MDD	ENSG00000286915		-1.35947	-0.603353	-0.559912	0.576665	0.982911	-5.12748	FALSE		novel transcript	lncRNA
SST	MDD	ENSG00000286918		-1.79464	-1.62152	-1.61401	0.109358	0.899368	-4.30391	FALSE		novel transcript, antisense to OMA1	lncRNA
SST	MDD	ENSG00000286922		0.391268	0.321317	0.328448	0.74319	0.993917	-5.2894	FALSE		novel transcript	lncRNA
SST	MDD	ENSG00000286923		-2.52692	-1.01345	-0.908888	0.365374	0.954432	-4.91741	FALSE	105375423	novel transcript	lncRNA
SST	MDD	ENSG00000286924		3.2315	-0.436475	-0.700192	0.485269	0.978465	-5.44293	FALSE		novel transcript, antisense to ARMC3and MSRB2	lncRNA
SST	MDD	ENSG00000286931		-3.41614	-0.754923	-0.726125	0.469287	0.973111	-5.0325	FALSE		novel transcript	lncRNA
SST	MDD	ENSG00000286932		-2.97345	-2.22862	-1.93034	0.0561102	0.842296	-3.90812	FALSE		novel transcript, sense intronic to LRRTM4	lncRNA
SST	MDD	ENSG00000286933		-3.66107	-1.99638	-1.94041	0.0548601	0.840769	-3.8935	FALSE		novel transcript	lncRNA
SST	MDD	ENSG00000286934		1.91959	-0.987153	-1.24325	0.216389	0.931487	-4.85657	FALSE		novel transcript, antisense to CSMD1	lncRNA
SST	MDD	ENSG00000286937		0.445475	1.02996	1.03129	0.304641	0.947969	-4.91077	FALSE		novel transcript	lncRNA
SST	MDD	ENSG00000286940		-2.49064	-1.55015	-1.32965	0.186352	0.920388	-4.58685	FALSE	102725068	MICB divergent transcript [Source:NCBI gene (formerly Entrezgene);Acc:102725068]	lncRNA
SST	MDD	ENSG00000286943		-3.63343	0.378619	0.359286	0.720062	0.993159	-5.17915	FALSE		novel transcript, antisense to XRRA1	lncRNA
SST	MDD	ENSG00000286945		1.98573	-0.240394	-0.292747	0.770261	0.996364	-5.32936	FALSE		novel transcript	lncRNA
SST	MDD	ENSG00000286948		-1.70526	-0.870152	-0.702959	0.48355	0.977906	-5.01729	FALSE		novel transcript, antisense to KRTAP5-10	lncRNA
SST	MDD	ENSG00000286951		-3.23031	0.329047	0.295907	0.767853	0.996364	-5.19198	FALSE		novel transcript, antisense to KIAA1217	lncRNA
SST	MDD	ENSG00000286953		-0.760719	-1.22529	-1.18561	0.238303	0.940051	-4.7438	FALSE		novel transcript	lncRNA
SST	MDD	ENSG00000286954		-0.954038	-1.40103	-1.2602	0.210236	0.929995	-4.65549	FALSE		novel transcript	lncRNA
SST	MDD	ENSG00000286957		-3.16325	-0.679967	-0.604522	0.546727	0.982911	-5.09145	FALSE		novel transcript	lncRNA
SST	MDD	ENSG00000286959		-0.277123	-2.09357	-1.82938	0.0700208	0.867192	-4.04694	FALSE		novel transcript	lncRNA
SST	MDD	ENSG00000286960		-2.42364	-0.291493	-0.287113	0.774559	0.996536	-5.20255	FALSE		novel transcript	lncRNA
SST	MDD	ENSG00000286961		-1.05655	-0.663027	-0.549968	0.583444	0.982911	-5.08903	FALSE		novel transcript, antisense to CDH12	lncRNA
SST	MDD	ENSG00000286962		2.32345	0.344823	0.554559	0.580309	0.982911	-5.45115	FALSE		novel transcript, antisense to SLC6A11	lncRNA
SST	MDD	ENSG00000286970		-1.08766	1.15485	0.91088	0.364328	0.954432	-4.89911	FALSE		novel transcript, antisense to ANKH	lncRNA
SST	MDD	ENSG00000286971		-3.17163	-1.80641	-1.71375	0.0893591	0.889205	-4.18061	FALSE		novel transcript	lncRNA
SST	MDD	ENSG00000286972		-0.0351782	0.753499	0.759902	0.44892	0.969443	-5.08899	FALSE		novel transcript	lncRNA
SST	MDD	ENSG00000286973		1.66476	-0.691771	-0.656351	0.51311	0.980514	-5.23321	FALSE		novel transcript	lncRNA
SST	MDD	ENSG00000286974		-0.0167812	-0.746311	-0.610546	0.542745	0.982911	-5.09327	FALSE		novel transcript, antisense to TNXB	lncRNA
SST	MDD	ENSG00000286977		-0.870736	-0.638571	-0.541693	0.589113	0.982911	-5.09016	FALSE		novel transcript	lncRNA
SST	MDD	ENSG00000286980		2.31587	-1.62964	-2.03443	0.0442862	0.82572	-3.80957	FALSE		novel transcript	lncRNA
SST	MDD	ENSG00000286981		0.437299	-2.31154	-2.19197	0.0304647	0.815812	-3.52379	FALSE		novel transcript	lncRNA
SST	MDD	ENSG00000286983		-3.45768	0.0461188	0.0482058	0.961639	0.999563	-5.22573	FALSE		novel transcript	lncRNA
SST	MDD	ENSG00000286989		-0.694159	-0.712297	-0.587306	0.558188	0.982911	-5.10278	FALSE		novel transcript	lncRNA
SST	MDD	ENSG00000286990		-2.61083	0.00113184	0.000941385	0.999251	0.999563	-5.20038	FALSE		novel transcript, antisense to MICAL3	lncRNA
SST	MDD	ENSG00000286992		-0.882755	0.809228	0.746127	0.457164	0.969739	-5.03779	FALSE		novel transcript	lncRNA
SST	MDD	ENSG00000286995		1.01113	-1.78344	-1.79146	0.0759384	0.871195	-4.10761	FALSE		novel transcript	lncRNA
SST	MDD	ENSG00000286997		-3.32368	-1.23226	-1.08472	0.280389	0.942152	-4.79554	FALSE		novel transcript, antisense to BCAS3	lncRNA
SST	MDD	ENSG00000286998		-1.98667	2.86725	2.51495	0.0133337	0.731246	-3.02312	FALSE		novel transcript, antisense to PTPN5	lncRNA
SST	MDD	ENSG00000287001		0.406241	0.336469	0.292541	0.770418	0.996364	-5.19798	FALSE		novel transcript	lncRNA
SST	MDD	ENSG00000287003		-3.25726	1.34227	1.27805	0.203892	0.926713	-4.63664	FALSE		novel transcript	lncRNA
SST	MDD	ENSG00000287007		-3.61065	-2.1037	-2.11105	0.0370076	0.8193	-3.65491	FALSE		novel transcript	lncRNA
SST	MDD	ENSG00000287008		-0.453744	0.83056	0.75278	0.453172	0.969598	-5.04492	FALSE		novel transcript	lncRNA
SST	MDD	ENSG00000287010		-3.26398	-0.53134	-0.496785	0.620321	0.986864	-5.13267	FALSE		novel transcript	lncRNA
SST	MDD	ENSG00000287012		-2.62005	-0.0355159	-0.0332371	0.973545	0.999563	-5.21854	FALSE		novel transcript	lncRNA
SST	MDD	ENSG00000287014		1.25802	-0.615201	-0.683453	0.495741	0.980343	-5.18788	FALSE		novel transcript	lncRNA
SST	MDD	ENSG00000287020		-1.36193	-0.573942	-0.490855	0.624496	0.987152	-5.12836	FALSE		novel transcript	lncRNA
SST	MDD	ENSG00000287021		1.77618	-1.17085	-1.3969	0.165225	0.917144	-4.61031	FALSE		novel transcript, antisense to INTU	lncRNA
SST	MDD	ENSG00000287022		0.0182702	0.155257	0.130838	0.896139	0.999078	-5.21499	FALSE		novel transcript, antisense to STXBP5L	lncRNA
SST	MDD	ENSG00000287023		-0.432397	-1.20185	-1.18307	0.239304	0.940051	-4.74855	FALSE		novel transcript	lncRNA
SST	MDD	ENSG00000287026		-0.563343	-0.414273	-0.375662	0.707883	0.993159	-5.17524	FALSE		novel transcript	lncRNA
SST	MDD	ENSG00000287027		-1.94685	0.30695	0.296494	0.767406	0.996363	-5.19916	FALSE		novel transcript	lncRNA
SST	MDD	ENSG00000287029		-1.05381	-1.37192	-1.17594	0.242128	0.940349	-4.72791	FALSE		novel transcript, antisense to ENOX1	lncRNA
SST	MDD	ENSG00000287031		-1.0147	-2.01821	-2.12416	0.0358716	0.8193	-3.61973	FALSE		novel transcript	lncRNA
SST	MDD	ENSG00000287032		1.92739	-1.25535	-1.34198	0.182335	0.920388	-4.65969	FALSE		novel transcript	lncRNA
SST	MDD	ENSG00000287033		-3.73455	-1.20789	-1.14582	0.254329	0.940349	-4.75249	FALSE		novel transcript	lncRNA
SST	MDD	ENSG00000287038		-2.48966	-0.15035	-0.137111	0.891191	0.999078	-5.21701	FALSE		novel transcript	lncRNA
SST	MDD	ENSG00000287039		-1.96781	0.239787	0.222788	0.824109	0.99731	-5.20235	FALSE		novel transcript	lncRNA
SST	MDD	ENSG00000287042		4.18029	0.10231	0.264186	0.792125	0.99731	-5.87279	FALSE		novel transcript	lncRNA
SST	MDD	ENSG00000287044		2.33367	-0.0850366	-0.0964654	0.923325	0.999078	-5.39137	FALSE		novel transcript, antisense to LACE1	lncRNA
SST	MDD	ENSG00000287045		-2.58423	1.19144	1.02728	0.306517	0.947969	-4.8284	FALSE		novel transcript, antisense to PLS1	lncRNA
SST	MDD	ENSG00000287046		-3.74366	0.174159	0.169708	0.865548	0.998365	-5.21244	FALSE		novel transcript	lncRNA
SST	MDD	ENSG00000287048		-2.84514	0.517312	0.494726	0.621769	0.986864	-5.12868	FALSE		novel transcript	lncRNA
SST	MDD	ENSG00000287050		-3.77609	0.403639	0.412271	0.680934	0.990872	-5.16811	FALSE		novel transcript	lncRNA
SST	MDD	ENSG00000287051		-3.99753	-0.222043	-0.210528	0.833641	0.99731	-5.21031	FALSE		novel transcript, antisense to KRT86	lncRNA
SST	MDD	ENSG00000287053		-3.54016	0.188196	0.171821	0.863891	0.998365	-5.20999	FALSE		novel transcript	lncRNA
SST	MDD	ENSG00000287054		-1.68657	0.862968	0.837875	0.403897	0.961459	-4.97101	FALSE		novel transcript, antisense to ZCCHC10	lncRNA
SST	MDD	ENSG00000287055		-0.434793	1.00325	0.860443	0.391395	0.958348	-4.96675	FALSE		novel transcript	lncRNA
SST	MDD	ENSG00000287057		-2.53074	-0.282244	-0.264902	0.791575	0.99731	-5.19032	FALSE	105378402	novel transcript	lncRNA
SST	MDD	ENSG00000287063		-3.53759	1.83972	1.83249	0.0695531	0.866957	-4.03485	FALSE		novel transcript	lncRNA
SST	MDD	ENSG00000287065		-1.19264	-0.848123	-0.804479	0.422836	0.96317	-5.00324	FALSE		novel transcript	lncRNA
SST	MDD	ENSG00000287067		-0.645339	0.346699	0.311584	0.75594	0.995124	-5.17544	FALSE		zinc finger BED-type containing 9 (ZBED9) pseudogene	transcribed_processed_pseudogene
SST	MDD	ENSG00000287068		-1.38939	0.915162	0.853068	0.395454	0.959931	-4.95429	FALSE		novel transcript, antisense to OPCML	lncRNA
SST	MDD	ENSG00000287069		3.2542	-0.107018	-0.192218	0.847922	0.997353	-5.76555	FALSE		novel transcript, antisense to KCNH8	lncRNA
SST	MDD	ENSG00000287074		-2.62311	-1.36671	-1.18551	0.238342	0.940051	-4.71105	FALSE		novel transcript, sense intronic to AEBP2	lncRNA
SST	MDD	ENSG00000287077		-2.6543	-1.96241	-1.63902	0.104034	0.895361	-4.26367	FALSE		novel transcript	lncRNA
SST	MDD	ENSG00000287083		5.4754	0.325095	1.18681	0.237832	0.940051	-5.62083	FALSE		novel transcript	lncRNA
SST	MDD	ENSG00000287084		-3.51009	-1.30405	-1.22547	0.222985	0.934496	-4.68678	FALSE		novel transcript	lncRNA
SST	MDD	ENSG00000287090		-3.52262	-0.349888	-0.340322	0.734256	0.993159	-5.18142	FALSE		novel transcript	lncRNA
SST	MDD	ENSG00000287092		5.332	0.0254015	0.0792094	0.937044	0.999078	-6.54823	FALSE		novel transcript	lncRNA
SST	MDD	ENSG00000287093		-0.287115	1.0086	0.832535	0.406891	0.961459	-4.95786	FALSE		novel transcript	lncRNA
SST	MDD	ENSG00000287094		-2.29575	1.08768	0.884409	0.378383	0.954644	-4.923	FALSE	124901407	novel transcript, antisense to AHI1	lncRNA
SST	MDD	ENSG00000287097		3.16799	-0.070197	-0.11938	0.90519	0.999078	-5.85008	FALSE		novel transcript	lncRNA
SST	MDD	ENSG00000287100		3.57709	-0.347987	-0.554235	0.58053	0.982911	-5.52816	FALSE		novel transcript	lncRNA
SST	MDD	ENSG00000287104		-3.93084	0.449059	0.43477	0.664571	0.98943	-5.16367	FALSE		novel transcript, antisense to TBC1D14	lncRNA
SST	MDD	ENSG00000287106		-3.92071	0.781548	0.745612	0.457474	0.970093	-5.01864	FALSE		novel transcript, antisense to WWOX	lncRNA
SST	MDD	ENSG00000287107		-2.00708	-0.505217	-0.504584	0.614849	0.986859	-5.14942	FALSE		novel transcript	lncRNA
SST	MDD	ENSG00000287116		-3.0043	-0.250675	-0.219206	0.826891	0.99731	-5.19639	FALSE
SST	MDD	ENSG00000287117		5.6425	0.203287	0.827227	0.409879	0.961459	-6.07288	FALSE		novel transcript	lncRNA
SST	MDD	ENSG00000287120		-2.89624	-1.92795	-1.84695	0.0674116	0.866458	-4.01636	FALSE		novel transcript	lncRNA
SST	MDD	ENSG00000287122		-0.22227	-0.616347	-0.662025	0.509324	0.980514	-5.09869	FALSE		novel transcript	lncRNA
SST	MDD	ENSG00000287123		-3.27121	-1.08721	-1.01723	0.311253	0.947969	-4.85395	FALSE		novel transcript	lncRNA
SST	MDD	ENSG00000287124		2.77131	0.0991208	0.162668	0.871075	0.998365	-5.59212	FALSE		novel transcript	lncRNA
SST	MDD	ENSG00000287126		-3.11942	-0.683627	-0.637852	0.52488	0.981965	-5.07419	FALSE	124907726	novel transcript	lncRNA
SST	MDD	ENSG00000287127		1.3587	-0.0988228	-0.107591	0.914514	0.999078	-5.36697	FALSE		novel transcript, antisense to RRS1	lncRNA
SST	MDD	ENSG00000287130		-2.72804	-0.0193196	-0.0178867	0.985761	0.999563	-5.21656	FALSE		novel transcript	lncRNA
SST	MDD	ENSG00000287134		-2.10002	-0.210019	-0.175704	0.860846	0.998365	-5.18493	FALSE		novel transcript, antisense to DLC1	lncRNA
SST	MDD	ENSG00000287135		-2.74501	0.518103	0.453849	0.650821	0.989182	-5.14383	FALSE		novel transcript	lncRNA
SST	MDD	ENSG00000287137		-1.87013	-1.32554	-1.31366	0.191664	0.922848	-4.6246	FALSE		novel transcript	lncRNA
SST	MDD	ENSG00000287139		-2.32709	1.76842	1.7082	0.0903882	0.891547	-4.18742	FALSE		novel transcript	lncRNA
SST	MDD	ENSG00000287144		-1.79165	-2.89028	-2.88409	0.00471409	0.665495	-2.30106	FALSE		novel transcript	lncRNA
SST	MDD	ENSG00000287145		-2.25036	-0.0490601	-0.0473846	0.962292	0.999563	-5.23189	FALSE		novel transcript	lncRNA
SST	MDD	ENSG00000287146		-0.543673	0.745691	0.747964	0.45606	0.969739	-5.06155	FALSE		novel transcript	lncRNA
SST	MDD	ENSG00000287147		0.838674	-0.910155	-1.04527	0.298163	0.945908	-4.9638	FALSE		novel transcript	lncRNA
SST	MDD	ENSG00000287151	C2orf27A	4.78993	-0.642664	-1.77102	0.0792957	0.875727	-4.63682	FALSE		chromosome 2 open reading frame 27A [Source:HGNC Symbol;Acc:HGNC:25077]	lncRNA
SST	MDD	ENSG00000287152		-3.03749	0.360691	0.325189	0.745649	0.994507	-5.18187	FALSE		novel transcript	lncRNA
SST	MDD	ENSG00000287154		-1.05833	-1.75677	-1.54056	0.126263	0.908822	-4.3802	FALSE		novel transcript, antisense to ZNF518Band CLNK	lncRNA
SST	MDD	ENSG00000287158		1.53406	-0.269084	-0.312031	0.755601	0.995124	-5.35143	FALSE		novel transcript	lncRNA
SST	MDD	ENSG00000287161		2.19275	0.458827	0.604349	0.546842	0.982911	-5.34228	FALSE		novel transcript	lncRNA
SST	MDD	ENSG00000287168		1.93826	-0.274079	-0.321359	0.748541	0.994891	-5.39801	FALSE		novel transcript	lncRNA
SST	MDD	ENSG00000287170		-3.42883	-0.832037	-0.769843	0.443025	0.969443	-5.009	FALSE		novel transcript, antisense to PPP1R12C	lncRNA
SST	MDD	ENSG00000287171		-2.36915	-1.58449	-1.54941	0.124123	0.908822	-4.3743	FALSE		novel transcript	lncRNA
SST	MDD	ENSG00000287172		4.24444	-0.0441957	-0.104559	0.916914	0.999078	-6.02818	FALSE		novel transcript	lncRNA
SST	MDD	ENSG00000287174		-2.78033	-1.58147	-1.47232	0.143758	0.913112	-4.45164	FALSE		novel transcript	lncRNA
SST	MDD	ENSG00000287176		2.70773	1.55481	2.41414	0.0174035	0.768953	-3.14469	FALSE		novel transcript	lncRNA
SST	MDD	ENSG00000287178		-0.241407	0.0361366	0.0370192	0.970536	0.999563	-5.30768	FALSE		novel transcript	lncRNA
SST	MDD	ENSG00000287182		-4.14582	0.523011	0.562802	0.574702	0.982911	-5.10772	FALSE		novel transcript, antisense to NSUN7	lncRNA
SST	MDD	ENSG00000287183		-3.42851	-1.23121	-1.15287	0.251434	0.940349	-4.74717	FALSE		novel transcript	lncRNA
SST	MDD	ENSG00000287189		-2.64229	0.462148	0.422107	0.673761	0.99002	-5.15172	FALSE	107986669	novel transcript	lncRNA
SST	MDD	ENSG00000287191		-3.93992	1.94641	1.86634	0.0646265	0.86142	-3.99102	FALSE		novel transcript, antisense to IGF1R	lncRNA
SST	MDD	ENSG00000287195		-0.472183	-2.6535	-2.18617	0.0308981	0.815812	-3.54748	FALSE		novel transcript, antisense to FAM49B	lncRNA
SST	MDD	ENSG00000287202		-2.88113	-2.05636	-1.8561	0.0660857	0.864112	-4.00417	FALSE		novel transcript, antisense to SART3	lncRNA
SST	MDD	ENSG00000287204		-3.42093	-1.00834	-0.990355	0.324149	0.947969	-4.86915	FALSE		novel transcript	lncRNA
SST	MDD	ENSG00000287206		-2.41915	1.2042	1.11894	0.265575	0.940349	-4.76406	FALSE		novel transcript	lncRNA
SST	MDD	ENSG00000287209		-2.12962	-2.11065	-2.04652	0.043062	0.82572	-3.74383	FALSE		novel transcript	lncRNA
SST	MDD	ENSG00000287210		-2.33078	-1.96058	-2.04799	0.0429154	0.82572	-3.74066	FALSE		novel transcript	lncRNA
SST	MDD	ENSG00000287211		-1.59624	-0.725386	-0.677509	0.499489	0.980514	-5.07363	FALSE		novel transcript	lncRNA
SST	MDD	ENSG00000287214		-3.19912	-0.601089	-0.525678	0.600158	0.984549	-5.11563	FALSE		novel transcript, sense intronic to ARFGEF1	lncRNA
SST	MDD	ENSG00000287215		0.740769	1.48328	1.83255	0.069543	0.866957	-4.0754	FALSE	105377209	novel transcript	lncRNA
SST	MDD	ENSG00000287222		-3.4489	-1.0613	-1.01999	0.309945	0.947969	-4.84933	FALSE		novel transcript, antisense to PUF60	lncRNA
SST	MDD	ENSG00000287223		-1.89964	0.27573	0.268027	0.789175	0.99731	-5.23264	FALSE		novel transcript	lncRNA
SST	MDD	ENSG00000287225		-0.439681	-0.319403	-0.273666	0.784848	0.99731	-5.19724	FALSE	124905142	novel transcript	lncRNA
SST	MDD	ENSG00000287226		2.52485	0.0731573	0.101113	0.919643	0.999078	-5.50255	FALSE		novel transcript	lncRNA
SST	MDD	ENSG00000287230		-3.95828	-2.76118	-2.90957	0.0043716	0.648014	-2.30675	FALSE		novel transcript	lncRNA
SST	MDD	ENSG00000287231		4.03923	0.287884	0.72491	0.470029	0.973111	-5.83625	FALSE		novel transcript	lncRNA
SST	MDD	ENSG00000287232		-0.377404	0.590276	0.585263	0.559556	0.982911	-5.18276	FALSE	124909426	novel transcript	lncRNA
SST	MDD	ENSG00000287243		0.381184	-1.25092	-1.05428	0.294039	0.945227	-4.8363	FALSE	100129223	thyroid cancer-associated transcript 155 [Source:NCBI gene (formerly Entrezgene);Acc:100129223]	lncRNA
SST	MDD	ENSG00000287246		-3.33727	-0.26361	-0.260883	0.794665	0.99731	-5.20298	FALSE		novel transcript	lncRNA
SST	MDD	ENSG00000287249		-0.00957655	-1.57685	-1.55827	0.122008	0.908822	-4.37006	FALSE		novel transcript, antisense to DPY19L1	lncRNA
SST	MDD	ENSG00000287251		-0.529794	-0.220724	-0.248731	0.804027	0.99731	-5.32185	FALSE		novel transcript	lncRNA
SST	MDD	ENSG00000287252		-3.61244	-0.631423	-0.580176	0.562969	0.982911	-5.10789	FALSE		novel transcript	lncRNA
SST	MDD	ENSG00000287260		-3.75197	-1.05623	-1.0722	0.285948	0.942811	-4.81272	FALSE	101928868	novel transcript	lncRNA
SST	MDD	ENSG00000287261	HPS1-AS1	-2.53248	-1.05398	-0.929222	0.354785	0.954287	-4.90013	FALSE	101927278	HPS1 antisense RNA 1 [Source:HGNC Symbol;Acc:HGNC:56166]	lncRNA
SST	MDD	ENSG00000287263		-3.80206	0.654006	0.687218	0.493375	0.980343	-5.05569	FALSE		novel transcript	lncRNA
SST	MDD	ENSG00000287264		-2.11144	-0.87125	-0.799314	0.425812	0.963217	-4.99551	FALSE		novel transcript	lncRNA
SST	MDD	ENSG00000287265		-2.85584	0.224914	0.190934	0.848925	0.997353	-5.19037	FALSE		novel transcript, antisense to DUSP22	lncRNA
SST	MDD	ENSG00000287271		-0.971592	-2.69986	-2.35215	0.0204234	0.769575	-3.27868	FALSE		novel transcript, antisense to FBXO17and FBXO27	lncRNA
SST	MDD	ENSG00000287272		0.226765	-0.728655	-0.60885	0.543865	0.982911	-5.09519	FALSE		novel transcript	lncRNA
SST	MDD	ENSG00000287276	CNTNAP3P7	0.92899	-0.949118	-0.964173	0.33705	0.947969	-4.96411	FALSE		CNTNAP3 pseudogene 7 [Source:HGNC Symbol;Acc:HGNC:49585]	transcribed_unprocessed_pseudogene
SST	MDD	ENSG00000287277		5.06589	-0.630117	-1.87495	0.0634219	0.86142	-4.48017	FALSE		novel transcript	lncRNA
SST	MDD	ENSG00000287279		-1.1182	-0.0824413	-0.0698216	0.944461	0.999078	-5.22239	FALSE		novel transcript	lncRNA
SST	MDD	ENSG00000287280		-0.717521	1.52478	1.31355	0.191702	0.922848	-4.60532	FALSE		novel transcript	lncRNA
SST	MDD	ENSG00000287281		-2.95423	-0.093637	-0.0882174	0.929863	0.999078	-5.22179	FALSE	107985177	novel transcript	lncRNA
SST	MDD	ENSG00000287283		-2.61307	0.315334	0.264974	0.791519	0.99731	-5.18109	FALSE		novel transcript, antisense to LRRC7	lncRNA
SST	MDD	ENSG00000287284		-3.81794	0.68318	0.651382	0.516143	0.980514	-5.07166	FALSE		novel transcript	lncRNA
SST	MDD	ENSG00000287288		-0.562335	0.0840522	0.073251	0.941738	0.999078	-5.21173	FALSE		novel transcript	lncRNA
SST	MDD	ENSG00000287290		-1.08072	-1.82687	-1.74523	0.0837065	0.883176	-4.1508	FALSE		novel transcript	lncRNA
SST	MDD	ENSG00000287291		5.29412	-0.019423	-0.0646002	0.948608	0.999078	-6.36286	FALSE		novel transcript	lncRNA
SST	MDD	ENSG00000287292		6.56458	-0.0900797	-0.481161	0.631347	0.98773	-6.66577	FALSE		novel transcript	lncRNA
SST	MDD	ENSG00000287297		-2.67474	0.296708	0.28295	0.777741	0.997293	-5.18661	FALSE		novel transcript	lncRNA
SST	MDD	ENSG00000287299		1.70345	0.279481	0.291739	0.771029	0.996364	-5.33164	FALSE		novel transcript, antisense to SPATS2L	lncRNA
SST	MDD	ENSG00000287305		-3.95327	-0.897131	-0.948286	0.345039	0.949876	-4.90177	FALSE	105373422	novel transcript	lncRNA
SST	MDD	ENSG00000287306		0.296904	-1.82801	-1.94406	0.0544126	0.839832	-3.88961	FALSE		novel transcript	lncRNA
SST	MDD	ENSG00000287307		1.04324	1.60137	1.79827	0.074846	0.871195	-4.10053	FALSE		novel transcript	lncRNA
SST	MDD	ENSG00000287308		-1.81867	-1.61439	-1.62726	0.106511	0.897166	-4.29565	FALSE		novel transcript	lncRNA
SST	MDD	ENSG00000287311		-3.03729	0.309516	0.30721	0.759258	0.995124	-5.19962	FALSE		novel transcript	lncRNA
SST	MDD	ENSG00000287315		1.54113	-0.277419	-0.277729	0.781736	0.99731	-5.34696	FALSE		novel transcript, antisense to OBSCN	lncRNA
SST	MDD	ENSG00000287316		0.493221	-1.31706	-1.45497	0.148492	0.913112	-4.54503	FALSE		novel transcript	lncRNA
SST	MDD	ENSG00000287321		-3.55561	0.479026	0.480661	0.631701	0.987786	-5.13969	FALSE		novel transcript	lncRNA
SST	MDD	ENSG00000287329		-2.39921	1.69258	1.51292	0.133137	0.913112	-4.40164	FALSE		novel transcript	lncRNA
SST	MDD	ENSG00000287332		2.38702	0.13753	0.213839	0.831064	0.99731	-5.57629	FALSE		novel transcript	lncRNA
SST	MDD	ENSG00000287334		-1.29609	-0.455939	-0.362571	0.717613	0.993159	-5.13941	FALSE		novel transcript	lncRNA
SST	MDD	ENSG00000287335		-0.445213	0.159925	0.160322	0.872918	0.998618	-5.28066	FALSE		novel transcript	lncRNA
SST	MDD	ENSG00000287336		-2.05967	0.282723	0.235157	0.814519	0.99731	-5.17057	FALSE		novel transcript, antisense to DNM3	lncRNA
SST	MDD	ENSG00000287338		-3.06223	-1.42935	-1.36881	0.173817	0.919198	-4.55641	FALSE		novel transcript	lncRNA
SST	MDD	ENSG00000287340		0.424678	1.26003	1.22001	0.225042	0.936069	-4.72346	FALSE	124903640	novel transcript, antisense to RBFOX1	lncRNA
SST	MDD	ENSG00000287343		-3.59853	0.670744	0.608691	0.54397	0.982911	-5.08953	FALSE		novel transcript, antisense to SYT14	lncRNA
SST	MDD	ENSG00000287345		-3.56453	0.187319	0.207132	0.836285	0.99731	-5.21354	FALSE	124905511	novel transcript	lncRNA
SST	MDD	ENSG00000287347		0.385451	-0.483504	-0.4798	0.632311	0.987786	-5.20957	FALSE		novel transcript	lncRNA
SST	MDD	ENSG00000287348		-3.41587	1.59911	1.42075	0.158185	0.914516	-4.49822	FALSE		novel transcript, antisense to SLC4A7	lncRNA
SST	MDD	ENSG00000287350		-1.6226	0.912534	0.84532	0.399746	0.961117	-4.97204	FALSE	105370645	novel transcript	lncRNA
SST	MDD	ENSG00000287352		1.88573	-0.249627	-0.316718	0.752051	0.995124	-5.52569	FALSE		novel transcript	lncRNA
SST	MDD	ENSG00000287356		-3.87352	-0.943905	-0.918308	0.360444	0.954432	-4.92234	FALSE		novel transcript, antisense to MORN1	lncRNA
SST	MDD	ENSG00000287358		-0.389315	0.00563516	0.00489628	0.996102	0.999563	-5.22972	FALSE		novel transcript	lncRNA
SST	MDD	ENSG00000287359		-3.54387	-0.834278	-0.821022	0.41339	0.961881	-4.97699	FALSE	101928463	novel transcript	lncRNA
SST	MDD	ENSG00000287360		1.9542	-0.817597	-1.17813	0.241257	0.940103	-4.94334	FALSE		novel transcript	lncRNA
SST	MDD	ENSG00000287362		-3.24084	-0.376028	-0.364981	0.715819	0.993159	-5.17586	FALSE		novel transcript	lncRNA
SST	MDD	ENSG00000287364		-2.59472	0.483052	0.431363	0.667039	0.98943	-5.14571	FALSE	105371672	novel transcript	lncRNA
SST	MDD	ENSG00000287367		1.57536	-0.314301	-0.37064	0.711611	0.993159	-5.37249	FALSE		novel transcript	lncRNA
SST	MDD	ENSG00000287368		2.73747	0.60322	0.984066	0.327218	0.947969	-5.17959	FALSE		novel transcript, antisense to FAM205C	lncRNA
SST	MDD	ENSG00000287370		-2.03378	-0.669688	-0.687459	0.493224	0.980343	-5.08003	FALSE		novel transcript	lncRNA
SST	MDD	ENSG00000287372		-0.581666	0.446856	0.492571	0.623286	0.986864	-5.20639	FALSE		novel transcript	lncRNA
SST	MDD	ENSG00000287373		1.56247	0.219455	0.288819	0.773257	0.996397	-5.41427	FALSE		novel transcript, antisense to DCDC1	lncRNA
SST	MDD	ENSG00000287378		0.835496	-0.00526809	-0.00632373	0.994966	0.999563	-5.41608	FALSE		novel transcript, antisense to CMSS1	lncRNA
SST	MDD	ENSG00000287379		-3.56974	0.494883	0.475459	0.635392	0.988631	-5.13751	FALSE		novel transcript	lncRNA
SST	MDD	ENSG00000287382		-3.07971	0.960402	0.872437	0.384849	0.957343	-4.94796	FALSE		novel transcript	lncRNA
SST	MDD	ENSG00000287383		2.91264	1.70246	2.81453	0.00577833	0.695597	-2.27425	FALSE		novel transcript	lncRNA
SST	MDD	ENSG00000287388		-2.74254	1.18817	1.04879	0.296547	0.945863	-4.81561	FALSE
SST	MDD	ENSG00000287389		-2.37847	-0.965204	-0.907216	0.366253	0.954591	-4.93384	FALSE		novel transcript	lncRNA
SST	MDD	ENSG00000287390		4.25815	0.291566	0.647551	0.518609	0.980514	-5.83209	FALSE		novel transcript	lncRNA
SST	MDD	ENSG00000287392		0.93051	-0.0706739	-0.077849	0.938088	0.999078	-5.36552	FALSE		novel transcript	lncRNA
SST	MDD	ENSG00000287394		1.2649	0.452035	0.597894	0.551126	0.982911	-5.32112	FALSE		novel transcript, antisense to GABRQ	lncRNA
SST	MDD	ENSG00000287397		-3.51116	0.707167	0.63842	0.524512	0.981598	-5.0725	FALSE	101927388	novel transcript, antisense to GRIK2	lncRNA
SST	MDD	ENSG00000287398		-1.59747	-3.24711	-3.58875	0.000495501	0.313881	-0.679124	FALSE		novel transcript	lncRNA
SST	MDD	ENSG00000287400		0.918258	-0.111724	-0.123062	0.90228	0.999078	-5.37994	FALSE		novel transcript, antisense to SCMH1	lncRNA
SST	MDD	ENSG00000287402		-1.00983	0.687159	0.758236	0.449913	0.969443	-5.10383	FALSE		novel transcript	lncRNA
SST	MDD	ENSG00000287404		0.257541	0.00252451	0.00222602	0.998228	0.999563	-5.24709	FALSE		novel transcript	lncRNA
SST	MDD	ENSG00000287405		-0.757549	0.746424	0.62256	0.534847	0.982551	-5.07218	FALSE		novel transcript, antisense to HDAC4	lncRNA
SST	MDD	ENSG00000287406		-0.709872	-0.230363	-0.227151	0.820723	0.99731	-5.27749	FALSE		novel transcript	lncRNA
SST	MDD	ENSG00000287408		-3.98798	0.594619	0.569931	0.569873	0.982911	-5.10585	FALSE		novel transcript, antisense to TMED3	lncRNA
SST	MDD	ENSG00000287409		1.16071	0.760864	0.838091	0.403776	0.961459	-5.07947	FALSE		novel transcript	lncRNA
SST	MDD	ENSG00000287410		1.4735	-0.56396	-0.680752	0.497443	0.980514	-5.26373	FALSE		novel transcript	lncRNA
SST	MDD	ENSG00000287412		-3.10544	0.363165	0.340321	0.734256	0.993159	-5.17429	FALSE	124902684	novel transcript	lncRNA
SST	MDD	ENSG00000287413		-0.506594	-2.06245	-2.00332	0.0475738	0.835511	-3.80315	FALSE		novel transcript	lncRNA
SST	MDD	ENSG00000287414		-2.22135	-0.702612	-0.590119	0.556307	0.982911	-5.08253	FALSE		novel transcript	lncRNA
SST	MDD	ENSG00000287415		-3.50798	1.43589	1.42627	0.156591	0.914063	-4.49351	FALSE		novel transcript	lncRNA
SST	MDD	ENSG00000287416		-3.54344	-1.48912	-1.49361	0.138107	0.913112	-4.42826	FALSE		novel transcript	lncRNA
SST	MDD	ENSG00000287419		-1.67314	0.00612138	0.00516377	0.995889	0.999563	-5.19739	FALSE		novel transcript, antisense to NEURL1	lncRNA
SST	MDD	ENSG00000287420		-1.61862	1.07069	0.981171	0.328637	0.947969	-4.87673	FALSE		novel transcript	lncRNA
SST	MDD	ENSG00000287421		0.783088	1.68272	2.38408	0.0188145	0.769575	-3.17664	FALSE		novel transcript	lncRNA
SST	MDD	ENSG00000287423		-2.51748	0.715139	0.626477	0.532285	0.982551	-5.07567	FALSE		novel transcript	lncRNA
SST	MDD	ENSG00000287424		-0.856785	-1.47779	-1.25861	0.210807	0.929995	-4.6706	FALSE		novel transcript	lncRNA
SST	MDD	ENSG00000287426		0.186375	1.91362	1.89127	0.0611892	0.859886	-3.96169	FALSE		novel transcript	lncRNA
SST	MDD	ENSG00000287427		-2.13496	1.27283	1.03057	0.304978	0.947969	-4.82222	FALSE		novel transcript, antisense to PTPRE	lncRNA
SST	MDD	ENSG00000287430		-3.51235	0.221087	0.208895	0.834912	0.99731	-5.21577	FALSE		novel transcript	lncRNA
SST	MDD	ENSG00000287431	RENO1	-2.11496	-0.854345	-0.727391	0.468514	0.973111	-5.01896	FALSE		regulator of early neurogenesis 1 [Source:HGNC Symbol;Acc:HGNC:54096]	lncRNA
SST	MDD	ENSG00000287432		-3.53251	-1.4782	-1.4101	0.1613	0.917072	-4.51387	FALSE		novel transcript	lncRNA
SST	MDD	ENSG00000287437		-3.63589	-0.261573	-0.239133	0.811442	0.99731	-5.19599	FALSE		novel transcript, antisense to NRDE2	lncRNA
SST	MDD	ENSG00000287440		-3.59569	-1.42138	-1.37799	0.17097	0.918257	-4.54681	FALSE	105374088	novel transcript	lncRNA
SST	MDD	ENSG00000287444		-3.59138	-1.69317	-1.69061	0.0937104	0.893301	-4.20844	FALSE		novel transcript	lncRNA
SST	MDD	ENSG00000287448		-2.56155	0.845392	0.879141	0.381219	0.956761	-4.94744	FALSE		novel transcript	lncRNA
SST	MDD	ENSG00000287451		1.54226	-1.80085	-2.01921	0.045869	0.82572	-3.78534	FALSE		novel transcript, antisense to DPP10	lncRNA
SST	MDD	ENSG00000287452		3.99286	-0.949753	-1.73651	0.0852421	0.885207	-4.48476	FALSE		novel transcript	lncRNA
SST	MDD	ENSG00000287455		-3.77898	0.904013	0.856046	0.393812	0.959412	-4.96814	FALSE		novel transcript	lncRNA
SST	MDD	ENSG00000287460		2.65186	-0.48557	-0.589366	0.556811	0.982911	-5.37377	FALSE		novel transcript	lncRNA
SST	MDD	ENSG00000287465		-3.68363	1.14333	1.11695	0.266423	0.940349	-4.77948	FALSE		novel transcript	lncRNA
SST	MDD	ENSG00000287469		3.99236	-0.346395	-0.697419	0.486995	0.978837	-5.65955	FALSE		novel transcript	lncRNA
SST	MDD	ENSG00000287473		-3.0599	-2.65836	-2.35371	0.0203422	0.769575	-3.29137	FALSE		novel transcript	lncRNA
SST	MDD	ENSG00000287474		5.15725	0.154977	0.605314	0.546203	0.982911	-6.20215	FALSE		novel transcript	lncRNA
SST	MDD	ENSG00000287475		-3.81249	-0.273633	-0.253509	0.800343	0.99731	-5.20583	FALSE		novel transcript	lncRNA
SST	MDD	ENSG00000287476		2.14768	-0.196798	-0.278661	0.781022	0.99731	-5.54663	FALSE		novel transcript	lncRNA
SST	MDD	ENSG00000287478		0.656879	0.0791807	0.0860162	0.931608	0.999078	-5.37179	FALSE		novel transcript	lncRNA
SST	MDD	ENSG00000287479		-3.56516	-0.0364046	-0.0342673	0.972725	0.999563	-5.22545	FALSE		novel transcript	lncRNA
SST	MDD	ENSG00000287480		-2.78716	-0.957313	-0.984424	0.327043	0.947969	-4.87816	FALSE		novel transcript	lncRNA
SST	MDD	ENSG00000287485		-2.28337	-0.406634	-0.368212	0.713415	0.993159	-5.17807	FALSE	105375082	novel transcript	lncRNA
SST	MDD	ENSG00000287488		-2.37348	-1.5683	-1.59657	0.113199	0.905551	-4.3201	FALSE		novel transcript	lncRNA
SST	MDD	ENSG00000287498		-2.96083	-1.02603	-0.947246	0.345566	0.950378	-4.89835	FALSE		novel transcript	lncRNA
SST	MDD	ENSG00000287499		-2.70001	1.40364	1.32835	0.186782	0.920388	-4.5898	FALSE		novel transcript	lncRNA
SST	MDD	ENSG00000287505		-2.78051	-1.26254	-1.38806	0.167893	0.917144	-4.55884	FALSE		novel transcript	lncRNA
SST	MDD	ENSG00000287514		1.08449	-0.0912001	-0.102082	0.918875	0.999078	-5.36238	FALSE	105376030	novel transcript	lncRNA
SST	MDD	ENSG00000287516		1.86303	0.92116	0.982625	0.327924	0.947969	-4.99372	FALSE		novel transcript	lncRNA
SST	MDD	ENSG00000287519		-2.82759	-0.619977	-0.549626	0.583677	0.982911	-5.10992	FALSE		novel transcript	lncRNA
SST	MDD	ENSG00000287520		-2.69358	0.413151	0.378225	0.705984	0.992564	-5.16832	FALSE		novel transcript	lncRNA
SST	MDD	ENSG00000287523		4.20364	-0.378475	-0.896357	0.371997	0.954591	-5.56838	FALSE		novel transcript	lncRNA
SST	MDD	ENSG00000287525		-3.81594	0.00714978	0.00663782	0.994716	0.999563	-5.23029	FALSE		novel transcript, antisense to CDC42BPA	lncRNA
SST	MDD	ENSG00000287526		0.975719	0.090532	0.110614	0.912122	0.999078	-5.46467	FALSE		novel transcript	lncRNA
SST	MDD	ENSG00000287527		2.46763	-0.184768	-0.248654	0.804087	0.99731	-5.52119	FALSE		novel transcript	lncRNA
SST	MDD	ENSG00000287528		-3.65713	-1.19116	-1.15086	0.252257	0.940349	-4.74708	FALSE		novel transcript, antisense to FZD8	lncRNA
SST	MDD	ENSG00000287530		-3.32443	0.545441	0.513823	0.608395	0.986514	-5.12241	FALSE		novel transcript	lncRNA
SST	MDD	ENSG00000287536		-2.60209	-1.52575	-1.29221	0.198963	0.924966	-4.61604	FALSE		novel transcript, antisense to PDE1A	lncRNA
SST	MDD	ENSG00000287537		-2.4042	-0.21458	-0.178775	0.858439	0.998365	-5.19173	FALSE		novel transcript	lncRNA
SST	MDD	ENSG00000287538		-1.81817	-0.879871	-0.904416	0.367729	0.954591	-4.9683	FALSE		novel transcript	lncRNA
SST	MDD	ENSG00000287542	HERC3	3.16194	-0.348888	-0.63263	0.528273	0.982532	-5.53007	FALSE	8916	HECT and RLD domain containing E3 ubiquitin protein ligase 3 [Source:HGNC Symbol;Acc:HGNC:4876]	protein_coding
SST	MDD	ENSG00000287544		4.82674	0.5998	1.45517	0.148437	0.913112	-5.18826	FALSE		novel transcript	lncRNA
SST	MDD	ENSG00000287545		-0.757276	0.60893	0.565394	0.572944	0.982911	-5.13314	FALSE	124902771	novel transcript	lncRNA
SST	MDD	ENSG00000287549		-2.61133	-1.84336	-1.7205	0.0881219	0.887057	-4.18022	FALSE		novel transcript	lncRNA
SST	MDD	ENSG00000287550		3.80715	0.690143	1.10439	0.271906	0.940898	-5.27608	FALSE		novel transcript	lncRNA
SST	MDD	ENSG00000287555		-2.51511	0.226707	0.205698	0.837403	0.99731	-5.19402	FALSE		novel transcript, antisense to FBXW7	lncRNA
SST	MDD	ENSG00000287556		-1.88594	-1.77975	-1.70385	0.0911999	0.893301	-4.19389	FALSE		novel transcript	lncRNA
SST	MDD	ENSG00000287557		-3.37958	0.660377	0.639904	0.523551	0.981385	-5.07705	FALSE		novel transcript	lncRNA
SST	MDD	ENSG00000287558		2.92679	-0.251316	-0.398046	0.691359	0.990872	-5.55168	FALSE		novel transcript, antisense to PLG	lncRNA
SST	MDD	ENSG00000287559		2.65858	-0.218317	-0.304745	0.76113	0.995148	-5.55607	FALSE		novel transcript, antisense to RBM24	lncRNA
SST	MDD	ENSG00000287562		-0.50982	1.44059	1.1376	0.257733	0.940349	-4.7466	FALSE		novel transcript	lncRNA
SST	MDD	ENSG00000287564		3.3161	0.860255	1.36303	0.175627	0.919198	-4.81515	FALSE		novel transcript	lncRNA
SST	MDD	ENSG00000287578		2.40346	0.232556	0.277439	0.781958	0.99731	-5.39906	FALSE		novel transcript	lncRNA
SST	MDD	ENSG00000287581		-2.67585	-1.09565	-0.92668	0.356098	0.954432	-4.90179	FALSE		novel transcript, antisense to TRIO	lncRNA
SST	MDD	ENSG00000287583		-2.0481	-1.67841	-1.46634	0.145375	0.913112	-4.4509	FALSE		novel transcript	lncRNA
SST	MDD	ENSG00000287586		-2.78499	-0.900204	-0.759469	0.449178	0.969443	-4.9971	FALSE		novel transcript, antisense to AJAP1	lncRNA
SST	MDD	ENSG00000287587		-1.54932	-1.69365	-1.64804	0.102166	0.895361	-4.27348	FALSE		novel transcript	lncRNA
SST	MDD	ENSG00000287589		-3.95835	0.485009	0.483053	0.630007	0.987181	-5.13906	FALSE		novel transcript	lncRNA
SST	MDD	ENSG00000287596		-0.0807154	0.166938	0.15432	0.877637	0.998811	-5.24762	FALSE		novel transcript	lncRNA
SST	MDD	ENSG00000287597		-4.02277	0.714418	0.697674	0.486837	0.97881	-5.04745	FALSE	105374736	novel transcript	lncRNA
SST	MDD	ENSG00000287598		2.84656	-0.899167	-1.32258	0.188686	0.920388	-4.85676	FALSE		novel transcript	lncRNA
SST	MDD	ENSG00000287603		-4.10712	0.673999	0.671515	0.503285	0.980514	-5.06676	FALSE		novel transcript, antisense to SULT2B1	lncRNA
SST	MDD	ENSG00000287605		-2.45503	0.820582	0.731141	0.46623	0.973054	-5.01864	FALSE		novel transcript	lncRNA
SST	MDD	ENSG00000287608		-3.58018	-3.05574	-3.06519	0.00273016	0.576483	-2.00002	FALSE		novel transcript, antisense to ZNF761and ZNF813	lncRNA
SST	MDD	ENSG00000287609		-2.91632	1.57792	1.50666	0.134732	0.913112	-4.41444	FALSE		novel transcript	lncRNA
SST	MDD	ENSG00000287611		-0.0351089	-1.06401	-0.899761	0.370191	0.954591	-4.9292	FALSE		novel transcript	lncRNA
SST	MDD	ENSG00000287612		-1.5177	-0.444958	-0.406668	0.685033	0.990872	-5.20659	FALSE		novel transcript	lncRNA
SST	MDD	ENSG00000287615		-3.75237	-0.432028	-0.444509	0.657538	0.98943	-5.15146	FALSE		novel transcript	lncRNA
SST	MDD	ENSG00000287616		1.38646	-1.28674	-1.51969	0.131427	0.912032	-4.44375	FALSE		novel transcript	lncRNA
SST	MDD	ENSG00000287619		-2.61314	-0.831715	-0.748004	0.456036	0.969739	-5.01728	FALSE		novel transcript	lncRNA
SST	MDD	ENSG00000287621		4.63636	-0.594483	-1.55314	0.12323	0.908822	-4.84124	FALSE		novel transcript	lncRNA
SST	MDD	ENSG00000287622		-0.220158	0.457778	0.470517	0.638907	0.988631	-5.2142	FALSE		novel transcript	lncRNA
SST	MDD	ENSG00000287623		-2.38806	0.784088	0.653745	0.514625	0.980514	-5.05706	FALSE		novel transcript, antisense to SRGAP3	lncRNA
SST	MDD	ENSG00000287625		3.18909	0.910849	1.2107	0.228576	0.936369	-4.95728	FALSE		novel transcript	lncRNA
SST	MDD	ENSG00000287629		-1.15022	-0.708787	-0.6254	0.532989	0.982551	-5.09219	FALSE	124906232	novel transcript, antisense to ZBTB47	lncRNA
SST	MDD	ENSG00000287630		-0.809857	-0.790534	-0.664337	0.507849	0.980514	-5.05158	FALSE		novel transcript, antisense to JAKMIP2	lncRNA
SST	MDD	ENSG00000287632		-3.81865	0.728021	0.707903	0.480486	0.976813	-5.04856	FALSE		novel transcript	lncRNA
SST	MDD	ENSG00000287635		0.141224	0.866613	0.880418	0.380531	0.956121	-5.01503	FALSE		novel transcript	lncRNA
SST	MDD	ENSG00000287636		-2.8747	-2.09726	-2.08189	0.0396455	0.8193	-3.6964	FALSE		novel transcript, antisense to C7orf33	lncRNA
SST	MDD	ENSG00000287637		-0.884066	-1.11678	-1.16098	0.248136	0.940349	-4.80021	FALSE		novel transcript, antisense to DYRK1A	lncRNA
SST	MDD	ENSG00000287643		-2.642	-0.570814	-0.487296	0.627008	0.987181	-5.12428	FALSE		novel transcript, antisense to PCNX1	lncRNA
SST	MDD	ENSG00000287645		-3.12452	0.425713	0.37871	0.705625	0.99252	-5.17319	FALSE		novel transcript, antisense to PEX5L	lncRNA
SST	MDD	ENSG00000287646		-3.74494	0.96295	0.911419	0.364045	0.954432	-4.91877	FALSE	105372180	novel transcript, antisense to RTTN	lncRNA
SST	MDD	ENSG00000287647		-3.61454	0.222905	0.207657	0.835877	0.99731	-5.19925	FALSE		novel transcript, antisense to AK5	lncRNA
SST	MDD	ENSG00000287650		-2.54637	0.453709	0.384744	0.701162	0.992223	-5.15418	FALSE		novel transcript, antisense to NBEA	lncRNA
SST	MDD	ENSG00000287651		1.0049	0.258332	0.278128	0.78143	0.99731	-5.35056	FALSE		novel transcript	lncRNA
SST	MDD	ENSG00000287657		-3.79426	-0.257664	-0.247383	0.805068	0.99731	-5.20167	FALSE		novel transcript	lncRNA
SST	MDD	ENSG00000287660		-2.65021	0.581278	0.505295	0.614351	0.986859	-5.12624	FALSE	124900810	novel transcript	lncRNA
SST	MDD	ENSG00000287661		-3.08738	-0.824694	-0.742053	0.459619	0.970416	-5.01326	FALSE		novel transcript, antisense to AGBL4	lncRNA
SST	MDD	ENSG00000287666		-3.49673	0.480932	0.450628	0.653135	0.989406	-5.14512	FALSE		novel transcript	lncRNA
SST	MDD	ENSG00000287670		-3.6956	0.218557	0.205071	0.837892	0.99731	-5.21382	FALSE		novel transcript	lncRNA
SST	MDD	ENSG00000287671		-3.15402	-0.516009	-0.471895	0.637926	0.988631	-5.14034	FALSE		novel transcript	lncRNA
SST	MDD	ENSG00000287672		-3.34614	-1.89877	-1.76015	0.0811313	0.879093	-4.12406	FALSE	112267986	novel transcript	lncRNA
SST	MDD	ENSG00000287673		-2.60681	0.241278	0.225665	0.821876	0.99731	-5.20394	FALSE		novel transcript	lncRNA
SST	MDD	ENSG00000287676		-3.49174	1.82812	1.61664	0.108788	0.898568	-4.29272	FALSE		novel transcript	lncRNA
SST	MDD	ENSG00000287678		-3.73941	0.501595	0.453848	0.650822	0.989182	-5.14738	FALSE		novel transcript, antisense to NFYA	lncRNA
SST	MDD	ENSG00000287679		-1.74746	-0.0856747	-0.0779712	0.937991	0.999078	-5.19819	FALSE		novel transcript, antisense to KHDRBS2	lncRNA
SST	MDD	ENSG00000287680		-4.10816	-0.374958	-0.369045	0.712795	0.993159	-5.18647	FALSE		novel transcript, antisense to MBP	lncRNA
SST	MDD	ENSG00000287682		-1.00535	-0.985544	-1.08816	0.278876	0.942152	-4.87707	FALSE		novel transcript	lncRNA
SST	MDD	ENSG00000287683		5.55129	-0.0467371	-0.158428	0.874407	0.998618	-6.35264	FALSE		novel transcript, antisense to EPHA7	lncRNA
SST	MDD	ENSG00000287684		-0.471418	0.341555	0.31963	0.749848	0.994891	-5.20769	FALSE		novel transcript, antisense to FAM177B	lncRNA
SST	MDD	ENSG00000287685		-0.0935558	-1.31269	-1.20817	0.229544	0.937005	-4.76692	FALSE		novel transcript	lncRNA
SST	MDD	ENSG00000287687		-1.60891	-1.01807	-1.01485	0.312378	0.947969	-4.89687	FALSE	102724482	novel transcript	lncRNA
SST	MDD	ENSG00000287688		-3.55223	-1.3246	-1.25317	0.21277	0.929995	-4.66086	FALSE		novel transcript	lncRNA
SST	MDD	ENSG00000287690		0.0646592	0.165047	0.150566	0.880591	0.998921	-5.24595	FALSE		novel transcript, antisense to RPS6KA2	lncRNA
SST	MDD	ENSG00000287691		0.38939	-1.7887	-1.57745	0.11753	0.908822	-4.33827	FALSE		novel transcript, antisense to RNF19B	lncRNA
SST	MDD	ENSG00000287693		0.782448	-1.54249	-1.64606	0.102574	0.895361	-4.29784	FALSE	105372188	novel transcript	lncRNA
SST	MDD	ENSG00000287694		4.72996	0.0769523	0.224831	0.822523	0.99731	-6.10386	FALSE		novel protein	protein_coding
SST	MDD	ENSG00000287700		-2.95179	-3.97422	-3.54453	0.000576388	0.331155	-1.02354	FALSE		novel transcript	lncRNA
SST	MDD	ENSG00000287703		0.743991	0.0130405	0.014385	0.988549	0.999563	-5.41159	FALSE		novel transcript	lncRNA
SST	MDD	ENSG00000287704		3.58544	-0.202683	-0.349364	0.72757	0.993159	-5.88189	FALSE		novel transcript	lncRNA
SST	MDD	ENSG00000287706		-0.958783	-0.810677	-0.791172	0.430527	0.964819	-5.02964	FALSE	102724289	novel transcript	lncRNA
SST	MDD	ENSG00000287707		-2.62348	1.14506	0.997901	0.320493	0.947969	-4.86256	FALSE		novel transcript	lncRNA
SST	MDD	ENSG00000287708		1.66335	-0.580612	-0.683647	0.495619	0.980343	-5.19927	FALSE		novel transcript, antisense to NFIB	lncRNA
SST	MDD	ENSG00000287709		-0.86296	0.510844	0.441019	0.660055	0.98943	-5.14816	FALSE	101928505	novel transcript	lncRNA
SST	MDD	ENSG00000287715		-3.52167	0.607148	0.573417	0.56752	0.982911	-5.10995	FALSE		novel transcript	lncRNA
SST	MDD	ENSG00000287720		-3.29334	-0.267931	-0.23356	0.815756	0.99731	-5.19992	FALSE		novel transcript, antisense to SUMF1	lncRNA
SST	MDD	ENSG00000287721		0.129825	-0.392629	-0.354068	0.723958	0.993159	-5.16217	FALSE		novel transcript	lncRNA
SST	MDD	ENSG00000287722		6.07194	-0.219707	-0.929046	0.354877	0.954308	-6.18332	FALSE		novel transcript	lncRNA
SST	MDD	ENSG00000287723		-3.28356	1.04832	1.00687	0.316183	0.947969	-4.85641	FALSE		novel transcript	lncRNA
SST	MDD	ENSG00000287725		2.62881	-1.55901	-1.79974	0.0746116	0.871195	-4.12338	FALSE		novel protein, TPCN2 - SMIM38 readthrough	protein_coding
SST	MDD	ENSG00000287726		1.06395	0.774228	0.744737	0.458001	0.970093	-5.09597	FALSE		novel transcript	lncRNA
SST	MDD	ENSG00000287727		-3.76657	0.480967	0.428686	0.668981	0.989989	-5.16477	FALSE		novel transcript, antisense to PEX14	lncRNA
SST	MDD	ENSG00000287728		3.73948	0.0221523	0.0440872	0.964914	0.999563	-5.76868	FALSE		novel transcript	lncRNA
SST	MDD	ENSG00000287732		0.711161	0.506634	0.564092	0.573827	0.982911	-5.20182	FALSE		novel transcript	lncRNA
SST	MDD	ENSG00000287737		-0.183755	-1.045	-0.959311	0.339482	0.947969	-4.89262	FALSE		novel transcript	lncRNA
SST	MDD	ENSG00000287738		-1.0917	-1.87471	-1.72343	0.0875877	0.88657	-4.17131	FALSE		novel transcript	lncRNA
SST	MDD	ENSG00000287744		-1.51502	-0.325211	-0.299861	0.764843	0.995667	-5.20524	FALSE		novel transcript	lncRNA
SST	MDD	ENSG00000287748		-3.00751	1.4045	1.33464	0.184719	0.920388	-4.58338	FALSE		novel transcript	lncRNA
SST	MDD	ENSG00000287750	LINC03026	-1.76034	1.41481	1.20369	0.231265	0.937538	-4.6928	FALSE	102724156	long intergenic non-protein coding RNA 3026 [Source:HGNC Symbol;Acc:HGNC:56164]	lncRNA
SST	MDD	ENSG00000287753		-3.03477	0.0149938	0.0129439	0.989696	0.999563	-5.21511	FALSE
SST	MDD	ENSG00000287754		-3.29644	-0.717264	-0.692399	0.490129	0.979889	-5.05032	FALSE		novel transcript	lncRNA
SST	MDD	ENSG00000287755		-2.29978	-0.434168	-0.397869	0.691489	0.990872	-5.15962	FALSE		novel transcript	lncRNA
SST	MDD	ENSG00000287756		-1.4769	0.702609	0.584222	0.560254	0.982911	-5.07607	FALSE		novel transcript, antisense to KAZN	lncRNA
SST	MDD	ENSG00000287757		-2.2534	-1.00287	-0.817411	0.415441	0.961881	-4.96511	FALSE		novel transcript, antisense to ZNF630	lncRNA
SST	MDD	ENSG00000287759		1.02436	-1.63093	-1.66719	0.0982893	0.895146	-4.27222	FALSE		novel transcript, antisense to AK3	lncRNA
SST	MDD	ENSG00000287762		-1.43516	-1.42106	-1.15725	0.249649	0.940349	-4.72449	FALSE		novel transcript, antisense to LIMCH1	lncRNA
SST	MDD	ENSG00000287763		-0.76945	0.62962	0.60085	0.549162	0.982911	-5.1313	FALSE		novel transcript	lncRNA
SST	MDD	ENSG00000287766		-3.2342	-0.0794827	-0.0753302	0.940087	0.999078	-5.22199	FALSE		novel transcript	lncRNA
SST	MDD	ENSG00000287769		-1.25803	0.0798207	0.0640991	0.949006	0.999078	-5.19256	FALSE	124902204	novel transcript, antisense to SPIN1	lncRNA
SST	MDD	ENSG00000287771		-2.06893	0.563399	0.526754	0.599413	0.984411	-5.12182	FALSE		novel transcript	lncRNA
SST	MDD	ENSG00000287774		-2.96794	-0.294892	-0.26667	0.790217	0.99731	-5.1925	FALSE		novel transcript	lncRNA
SST	MDD	ENSG00000287775		2.76594	-0.768966	-1.01135	0.314044	0.947969	-5.07905	FALSE	124900818	novel transcript	lncRNA
SST	MDD	ENSG00000287776		0.0383312	0.0742048	0.0701662	0.944187	0.999078	-5.30159	FALSE		novel transcript	lncRNA
SST	MDD	ENSG00000287778		2.25561	0.098204	0.119373	0.905195	0.999078	-5.4237	FALSE		novel transcript, antisense to HS3ST1	lncRNA
SST	MDD	ENSG00000287780		2.30807	0.973862	1.50951	0.134003	0.913112	-4.60475	FALSE		novel transcript, antisense to SLC25A38and CCR8	lncRNA
SST	MDD	ENSG00000287782		-3.56803	1.55414	1.44209	0.152086	0.913112	-4.48188	FALSE		novel transcript, antisense to MAPKAP1	lncRNA
SST	MDD	ENSG00000287784		0.279932	0.111557	0.122949	0.902369	0.999078	-5.36712	FALSE		novel transcript, antisense to C3orf56	lncRNA
SST	MDD	ENSG00000287789		-2.44717	1.37734	1.08776	0.279051	0.942152	-4.78097	FALSE		novel transcript, antisense to BACH2	lncRNA
SST	MDD	ENSG00000287797		-3.31138	-0.102554	-0.0976129	0.922415	0.999078	-5.21711	FALSE	124904219	novel transcript	lncRNA
SST	MDD	ENSG00000287798		-3.23175	0.405108	0.350962	0.72628	0.993159	-5.17273	FALSE		novel transcript	lncRNA
SST	MDD	ENSG00000287801		2.08533	0.367894	0.464865	0.642936	0.988713	-5.42299	FALSE		novel transcript	lncRNA
SST	MDD	ENSG00000287803		-2.81911	0.0130298	0.0125712	0.989992	0.999563	-5.22435	FALSE	105372045	novel transcript	lncRNA
SST	MDD	ENSG00000287804		-3.55001	0.573541	0.555701	0.579531	0.982911	-5.11427	FALSE		novel transcript	lncRNA
SST	MDD	ENSG00000287809		-1.85789	-0.964891	-0.771466	0.442066	0.969443	-4.98143	FALSE		novel transcript	lncRNA
SST	MDD	ENSG00000287811		-1.40895	-0.601336	-0.502741	0.61614	0.986859	-5.09987	FALSE		novel transcript	lncRNA
SST	MDD	ENSG00000287813		-0.698708	-0.176745	-0.150759	0.880439	0.998909	-5.20574	FALSE		novel transcript, antisense to ARNT2	lncRNA
SST	MDD	ENSG00000287814		1.313	-0.931505	-0.960143	0.339065	0.947969	-4.95498	FALSE		novel transcript	lncRNA
SST	MDD	ENSG00000287815		-1.76138	0.914566	0.802294	0.424093	0.96317	-4.97372	FALSE		novel transcript	lncRNA
SST	MDD	ENSG00000287816		-0.99202	-0.793317	-0.738216	0.461937	0.971464	-5.04061	FALSE		novel transcript	lncRNA
SST	MDD	ENSG00000287820		-0.131728	1.36255	1.18043	0.240347	0.940051	-4.72186	FALSE		novel transcript	lncRNA
SST	MDD	ENSG00000287830		-3.19	0.715377	0.613663	0.54069	0.982911	-5.07695	FALSE		novel transcript, antisense to GRIN2A	lncRNA
SST	MDD	ENSG00000287832		-2.99226	-0.855104	-0.795791	0.427848	0.964503	-5.00163	FALSE		novel transcript	lncRNA
SST	MDD	ENSG00000287836		-2.54777	-0.222763	-0.200953	0.841102	0.99731	-5.19478	FALSE		novel transcript	lncRNA
SST	MDD	ENSG00000287837		-3.22111	1.07936	0.985818	0.326361	0.947969	-4.86505	FALSE		novel transcript	lncRNA
SST	MDD	ENSG00000287838		0.139678	-0.79467	-0.753023	0.453027	0.969598	-5.07561	FALSE	101927042	novel transcript	lncRNA
SST	MDD	ENSG00000287841		-2.96419	-1.32926	-1.29804	0.196959	0.92472	-4.62057	FALSE		novel transcript	lncRNA
SST	MDD	ENSG00000287843		-1.96629	1.98438	1.68768	0.094275	0.893301	-4.20815	FALSE		novel transcript	lncRNA
SST	MDD	ENSG00000287844		2.40736	0.750913	0.865666	0.388536	0.957343	-5.11355	FALSE		novel transcript	lncRNA
SST	MDD	ENSG00000287849		-3.40221	1.73712	1.52732	0.129519	0.911995	-4.38926	FALSE		novel transcript	lncRNA
SST	MDD	ENSG00000287852		-3.3209	-0.814977	-0.83713	0.404314	0.961459	-4.9765	FALSE		novel transcript	lncRNA
SST	MDD	ENSG00000287854		-2.24418	-1.09347	-1.02176	0.309112	0.947969	-4.84758	FALSE		novel transcript	lncRNA
SST	MDD	ENSG00000287855		3.60889	-0.196871	-0.378381	0.705869	0.99252	-5.692	FALSE		novel transcript, antisense to LMF1	lncRNA
SST	MDD	ENSG00000287856		3.06868	0.381416	0.607354	0.544854	0.982911	-5.493	FALSE		novel protein	protein_coding
SST	MDD	ENSG00000287859		-3.94739	-0.626743	-0.644844	0.520356	0.980514	-5.08185	FALSE		novel transcript	lncRNA
SST	MDD	ENSG00000287860		3.46745	-0.408568	-0.895528	0.372438	0.954591	-5.45172	FALSE		novel transcript	lncRNA
SST	MDD	ENSG00000287861		-0.104488	0.488609	0.496341	0.620633	0.986864	-5.17258	FALSE		novel transcript	lncRNA
SST	MDD	ENSG00000287862		4.77816	0.614843	1.35877	0.176969	0.919198	-5.19636	FALSE		novel transcript	lncRNA
SST	MDD	ENSG00000287866		-3.76048	-0.896982	-0.808057	0.420782	0.96317	-4.9919	FALSE		novel transcript, antisense to GNAO1	lncRNA
SST	MDD	ENSG00000287868		-2.01163	1.04595	0.884113	0.378542	0.954664	-4.92303	FALSE		novel transcript	lncRNA
SST	MDD	ENSG00000287869		-2.22743	-0.838779	-0.710434	0.478921	0.975293	-5.0265	FALSE		novel transcript	lncRNA
SST	MDD	ENSG00000287872		-3.68792	0.295089	0.285872	0.775508	0.996973	-5.19086	FALSE		novel transcript	lncRNA
SST	MDD	ENSG00000287876		3.18358	-1.63075	-2.51341	0.0133889	0.731246	-2.93866	FALSE		novel transcript	lncRNA
SST	MDD	ENSG00000287877		5.0213	-0.240134	-0.816007	0.41624	0.962511	-5.92983	FALSE		novel transcript	lncRNA
SST	MDD	ENSG00000287880		-0.653918	0.0894692	0.0790399	0.937143	0.999078	-5.22648	FALSE		novel transcript	lncRNA
SST	MDD	ENSG00000287881		3.19236	-0.101513	-0.158923	0.874018	0.998618	-5.70917	FALSE		novel transcript	lncRNA
SST	MDD	ENSG00000287882		-2.0679	1.36494	1.24836	0.214518	0.931156	-4.6645	FALSE		novel transcript	lncRNA
SST	MDD	ENSG00000287883		-3.13687	0.22545	0.228063	0.820016	0.99731	-5.20345	FALSE		novel transcript	lncRNA
SST	MDD	ENSG00000287887		-3.84344	0.303626	0.29076	0.771776	0.996397	-5.19922	FALSE		novel transcript	lncRNA
SST	MDD	ENSG00000287889	FAM242B	-3.21741	-0.172837	-0.164103	0.869948	0.998365	-5.20702	FALSE	105379478	family with sequence similarity 242 member B [Source:HGNC Symbol;Acc:HGNC:53872]	lncRNA
SST	MDD	ENSG00000287891		-3.64157	-0.586849	-0.552257	0.58188	0.982911	-5.11991	FALSE		novel transcript	lncRNA
SST	MDD	ENSG00000287892		-3.82839	0.706497	0.666732	0.506323	0.980514	-5.07147	FALSE		novel transcript, antisense to LRRK1	lncRNA
SST	MDD	ENSG00000287893		-2.05278	1.60264	1.4947	0.137824	0.913112	-4.42628	FALSE		novel transcript	lncRNA
SST	MDD	ENSG00000287895		0.387145	-0.873597	-0.751234	0.454098	0.969739	-5.02872	FALSE		novel transcript	lncRNA
SST	MDD	ENSG00000287896		-1.48496	-2.38553	-2.25739	0.0259359	0.810198	-3.43948	FALSE		novel transcript, antisense to KPTNand SLC8A2	lncRNA
SST	MDD	ENSG00000287898		-0.00741928	1.7405	1.47643	0.142654	0.913112	-4.45073	FALSE		novel transcript	lncRNA
SST	MDD	ENSG00000287899		-0.669404	-2.18905	-2.39507	0.0182875	0.769575	-3.15825	FALSE		novel transcript	lncRNA
SST	MDD	ENSG00000287900		2.98545	-0.574278	-0.799411	0.425755	0.963217	-5.2538	FALSE		novel transcript	lncRNA
SST	MDD	ENSG00000287901		-2.93096	-2.176	-2.09428	0.0385061	0.8193	-3.67999	FALSE		novel transcript	lncRNA
SST	MDD	ENSG00000287903		-3.95365	0.972995	0.962244	0.338013	0.947969	-4.89792	FALSE		novel transcript	lncRNA
SST	MDD	ENSG00000287907		3.28017	1.07803	2.03816	0.0439056	0.82572	-3.96954	FALSE		novel transcript	lncRNA
SST	MDD	ENSG00000287910		-2.46814	1.6047	1.44921	0.150091	0.913112	-4.46704	FALSE		novel transcript	lncRNA
SST	MDD	ENSG00000287912		4.71516	-0.562981	-1.39671	0.165281	0.917144	-5.15091	FALSE		novel transcript	lncRNA
SST	MDD	ENSG00000287913		-3.90916	-1.09092	-1.09065	0.277783	0.942152	-4.79594	FALSE		novel transcript	lncRNA
SST	MDD	ENSG00000287915		-3.27555	-0.964422	-0.927063	0.3559	0.954398	-4.91359	FALSE		novel transcript	lncRNA
SST	MDD	ENSG00000287918		2.17639	-0.0242122	-0.0294795	0.976535	0.999563	-5.48231	FALSE		novel transcript, antisense to VMA21	lncRNA
SST	MDD	ENSG00000287920		-3.45995	0.580251	0.532198	0.59565	0.983859	-5.11687	FALSE		novel transcript, antisense to NEDD9	lncRNA
SST	MDD	ENSG00000287922		-3.17556	-0.289647	-0.264949	0.791539	0.99731	-5.19394	FALSE		novel transcript	lncRNA
SST	MDD	ENSG00000287923		2.75858	0.145795	0.187668	0.851479	0.997353	-5.53862	FALSE		novel transcript	lncRNA
SST	MDD	ENSG00000287925		-1.51772	-2.32694	-2.06771	0.0409863	0.822918	-3.71586	FALSE		novel transcript, antisense to C1QL3	lncRNA
SST	MDD	ENSG00000287931		-1.30561	2.63408	2.4193	0.0171713	0.768953	-3.16092	FALSE		novel transcript	lncRNA
SST	MDD	ENSG00000287934		-3.6312	-0.637549	-0.606275	0.545567	0.982911	-5.08565	FALSE		novel transcript, antisense to KDM2A	lncRNA
SST	MDD	ENSG00000287935		-3.92292	-1.10511	-1.05472	0.293837	0.944846	-4.82715	FALSE	124902606	novel transcript	lncRNA
SST	MDD	ENSG00000287936		-3.45626	2.19067	1.9797	0.050207	0.839535	-3.84115	FALSE		novel transcript	lncRNA
SST	MDD	ENSG00000287938		-1.4994	-0.218281	-0.185082	0.853501	0.997387	-5.21396	FALSE		novel transcript	lncRNA
SST	MDD	ENSG00000287939		-1.2918	-0.21781	-0.195754	0.84516	0.99731	-5.21173	FALSE		novel transcript	lncRNA
SST	MDD	ENSG00000287940		-3.88344	-0.0563333	-0.0589744	0.953078	0.999442	-5.22647	FALSE		novel transcript	lncRNA
SST	MDD	ENSG00000287941		-1.16479	0.837967	0.853908	0.39499	0.95989	-4.97483	FALSE		novel transcript	lncRNA
SST	MDD	ENSG00000287948		1.24759	-1.45567	-1.37064	0.173248	0.919198	-4.58268	FALSE		novel transcript	lncRNA
SST	MDD	ENSG00000287949		0.998762	1.09954	1.09972	0.273828	0.940898	-4.89878	FALSE		novel transcript, antisense to RSPO2	lncRNA
SST	MDD	ENSG00000287950		0.984348	-1.20077	-1.3144	0.191416	0.922848	-4.71392	FALSE		novel transcript, antisense to MCTP2	lncRNA
SST	MDD	ENSG00000287953		0.486614	0.854726	0.922498	0.358265	0.954432	-4.98775	FALSE		novel transcript	lncRNA
SST	MDD	ENSG00000287957		-3.83609	0.296712	0.300013	0.764727	0.995667	-5.1919	FALSE		novel transcript, antisense to RIC8B	lncRNA
SST	MDD	ENSG00000287960		-3.68852	1.26679	1.13282	0.259727	0.940349	-4.75723	FALSE	105372268	novel transcript	lncRNA
SST	MDD	ENSG00000287963		2.96581	0.362514	0.621433	0.535586	0.982551	-5.54296	FALSE		novel transcript	lncRNA
SST	MDD	ENSG00000287964		-1.28511	-2.87094	-3.28059	0.00138373	0.468287	-1.35828	FALSE		novel transcript	lncRNA
SST	MDD	ENSG00000287968		-0.354299	-0.394091	-0.356234	0.72234	0.993159	-5.22669	FALSE		novel transcript	lncRNA
SST	MDD	ENSG00000287972		-3.78719	1.13174	1.03888	0.301114	0.947687	-4.83605	FALSE		novel transcript	lncRNA
SST	MDD	ENSG00000287975		-0.468515	-1.61629	-1.57761	0.117494	0.908822	-4.35223	FALSE		novel transcript	lncRNA
SST	MDD	ENSG00000287976		2.2758	2.96671	3.33978	0.00114164	0.421593	-1.09135	FALSE		novel transcript	lncRNA
SST	MDD	ENSG00000287980		-1.82639	-1.65479	-1.56714	0.119921	0.908822	-4.35208	FALSE	105378930	novel transcript	lncRNA
SST	MDD	ENSG00000287984		-0.0590186	-0.304065	-0.30576	0.760359	0.995124	-5.30365	FALSE		novel transcript	lncRNA
SST	MDD	ENSG00000287985		-0.932503	0.146179	0.123836	0.901669	0.999078	-5.19041	FALSE		novel transcript	lncRNA
SST	MDD	ENSG00000287987		-1.0885	1.48397	1.32139	0.189082	0.920388	-4.59933	FALSE		novel transcript	lncRNA
SST	MDD	ENSG00000287989		1.48688	-0.410785	-0.457855	0.647949	0.989075	-5.30886	FALSE		novel transcript	lncRNA
SST	MDD	ENSG00000287990		-1.76197	-0.78762	-0.661785	0.509478	0.980514	-5.03898	FALSE		novel transcript, antisense to TRIM9	lncRNA
SST	MDD	ENSG00000287993		-3.07903	-1.14274	-1.12518	0.262936	0.940349	-4.76962	FALSE		novel transcript	lncRNA
SST	MDD	ENSG00000287996		1.28549	-0.952083	-0.981364	0.328543	0.947969	-5.00087	FALSE	124903236	novel transcript	lncRNA
SST	MDD	ENSG00000287998		0.304609	0.192137	0.199953	0.841883	0.99731	-5.29898	FALSE		novel transcript	lncRNA
SST	MDD	ENSG00000287999		4.69369	0.704601	2.30233	0.0231768	0.794149	-3.74162	FALSE		novel transcript	lncRNA
SST	MDD	ENSG00000288000		1.41214	0.27732	0.286408	0.775098	0.996763	-5.28946	FALSE		novel protein	protein_coding
SST	MDD	ENSG00000288002		2.4261	0.233161	0.325875	0.745131	0.994394	-5.60632	FALSE		novel transcript	lncRNA
SST	MDD	ENSG00000288004		-0.0985672	0.835659	0.837972	0.403843	0.961459	-5.01491	FALSE		novel transcript	lncRNA
SST	MDD	ENSG00000288005		-2.90232	-1.65476	-1.57746	0.117528	0.908822	-4.34349	FALSE		novel transcript	lncRNA
SST	MDD	ENSG00000288006		-2.13097	-0.447978	-0.397688	0.691622	0.990872	-5.15252	FALSE		novel transcript	lncRNA
SST	MDD	ENSG00000288009		0.28495	1.41677	1.28455	0.201619	0.926613	-4.66463	FALSE		novel transcript	lncRNA
SST	MDD	ENSG00000288010		-2.98192	-2.83242	-2.90832	0.00438784	0.648014	-2.27335	FALSE		novel transcript	lncRNA
SST	MDD	ENSG00000288011		1.01403	-1.02267	-1.01183	0.313816	0.947969	-4.90383	FALSE	283045	novel transcript, antisense to ZNF365	lncRNA
SST	MDD	ENSG00000288013		-2.47207	-0.469989	-0.425349	0.671404	0.99002	-5.1595	FALSE		novel transcript	lncRNA
SST	MDD	ENSG00000288015		1.4453	-1.9805	-2.2398	0.0270916	0.812243	-3.42826	FALSE		novel transcript	lncRNA
SST	MDD	ENSG00000288016		4.86567	-0.171003	-0.444302	0.657845	0.98943	-6.24864	FALSE		novel transcript	lncRNA
SST	MDD	ENSG00000288017		-3.04855	-0.0303708	-0.0303482	0.975844	0.999563	-5.21774	FALSE	124904682	novel transcript	lncRNA
SST	MDD	ENSG00000288021		1.73301	0.0124591	0.0165995	0.986786	0.999563	-5.49816	FALSE		novel transcript	lncRNA
SST	MDD	ENSG00000288024		-2.31448	-2.52208	-2.17353	0.03186	0.815812	-3.56322	FALSE		novel transcript	lncRNA
SST	MDD	ENSG00000288025		0.413395	-1.84463	-1.64216	0.103381	0.895361	-4.27372	FALSE		novel transcript, antisense to SCRG1	lncRNA
SST	MDD	ENSG00000288026		-3.25479	-0.267406	-0.243226	0.808278	0.99731	-5.19917	FALSE		novel transcript	lncRNA
SST	MDD	ENSG00000288029		-0.190971	-0.116613	-0.123084	0.902262	0.999078	-5.3214	FALSE		novel transcript	lncRNA
SST	MDD	ENSG00000288033		-0.64622	1.63857	1.46433	0.145925	0.913112	-4.45387	FALSE		novel transcript	lncRNA
SST	MDD	ENSG00000288035		3.18907	1.46109	2.14951	0.0337606	0.8193	-3.66109	FALSE		novel transcript	lncRNA
SST	MDD	ENSG00000288036		2.83873	0.296892	0.5004	0.617782	0.986864	-5.62102	FALSE		novel transcript	lncRNA
SST	MDD	ENSG00000288037		-3.8321	-0.205934	-0.217926	0.827886	0.99731	-5.20948	FALSE		novel transcript	lncRNA
SST	MDD	ENSG00000288038		-2.15928	-0.758185	-0.689605	0.491878	0.980343	-5.05152	FALSE		novel transcript	lncRNA
SST	MDD	ENSG00000288039		-0.363416	-0.0100629	-0.0104308	0.991696	0.999563	-5.27275	FALSE		novel transcript	lncRNA
SST	MDD	ENSG00000288040		-3.77593	0.0519804	0.0526032	0.958142	0.999563	-5.22919	FALSE		novel transcript	lncRNA
SST	MDD	ENSG00000288041		-1.51747	-0.657064	-0.542802	0.588352	0.982911	-5.09771	FALSE		novel transcript	lncRNA
SST	MDD	ENSG00000288042		-0.268689	-0.714564	-0.724759	0.470121	0.973111	-5.10884	FALSE		novel transcript	lncRNA
SST	MDD	ENSG00000288043		0.0791977	0.791096	0.811365	0.418888	0.963067	-5.00936	FALSE		novel transcript	lncRNA
SST	MDD	ENSG00000288044		-2.60597	1.50643	1.38478	0.168891	0.917144	-4.53147	FALSE		novel transcript, antisense to RABGGTAand DHRS1	lncRNA
SST	MDD	ENSG00000288047		-1.54199	-0.474669	-0.434918	0.664465	0.98943	-5.15337	FALSE		novel transcript	lncRNA
SST	MDD	ENSG00000288059		-1.22248	-1.62423	-1.46894	0.14467	0.913112	-4.46304	FALSE		novel transcript	lncRNA
SST	MDD	ENSG00000288061		-2.34716	0.00288055	0.00258193	0.997945	0.999563	-5.21733	FALSE		novel transcript, antisense to HSPA8and CLMP	lncRNA
SST	MDD	ENSG00000288062		-0.718239	-2.24252	-1.89271	0.0609947	0.859886	-3.95658	FALSE	101929748	novel transcript	lncRNA
SST	MDD	ENSG00000288066		-2.81183	-0.647172	-0.572309	0.568267	0.982911	-5.09122	FALSE		novel transcript, antisense to ARL5A	lncRNA
SST	MDD	ENSG00000288067		2.54063	0.750607	1.25583	0.211809	0.929995	-5.01383	FALSE		novel transcript	lncRNA
SST	MDD	ENSG00000288070		-2.72988	0.845394	0.751246	0.454091	0.969739	-5.00835	FALSE		novel transcript	lncRNA
SST	MDD	ENSG00000288071		-1.17944	0.627276	0.616517	0.538813	0.982911	-5.11568	FALSE		novel transcript	lncRNA
SST	MDD	ENSG00000288074		-3.51247	0.884555	0.792227	0.429914	0.964819	-4.98982	FALSE		novel transcript	lncRNA
SST	MDD	ENSG00000288075		5.4274	-0.118785	-0.422717	0.673318	0.99002	-6.25151	FALSE		novel transcript	lncRNA
SST	MDD	ENSG00000288076		-2.71376	-0.675777	-0.573971	0.567146	0.982911	-5.08998	FALSE		novel transcript, antisense to MCPH1	lncRNA
SST	MDD	ENSG00000288081		-1.81858	1.60035	1.35672	0.177617	0.919675	-4.55857	FALSE		novel transcript	lncRNA
SST	MDD	ENSG00000288083		-3.45623	-0.56539	-0.516031	0.606857	0.986472	-5.12584	FALSE		novel transcript	lncRNA
SST	MDD	ENSG00000288084		-3.02506	1.31429	1.22248	0.224111	0.936069	-4.68503	FALSE		novel transcript	lncRNA
SST	MDD	ENSG00000288085		-1.60391	-0.813567	-0.717076	0.47483	0.97439	-5.04754	FALSE		novel transcript	lncRNA
SST	MDD	ENSG00000288087		3.11113	-0.0137858	-0.0262043	0.979141	0.999563	-5.80628	FALSE		novel transcript	lncRNA
SST	MDD	ENSG00000288088		3.29024	0.131988	0.220068	0.826221	0.99731	-5.82167	FALSE		novel transcript	lncRNA
SST	MDD	ENSG00000288093		-2.89991	0.148092	0.124568	0.901091	0.999078	-5.20913	FALSE		novel transcript	lncRNA
SST	MDD	ENSG00000288096		-2.7971	1.80459	1.62493	0.107006	0.897166	-4.2825	FALSE		novel transcript	lncRNA
SST	MDD	ENSG00000288098		5.48513	-1.14848	-2.64551	0.00999932	0.705809	-3.12692	FALSE		novel transcript	lncRNA
SST	MDD	ENSG00000288105		-2.25078	-0.541097	-0.457777	0.648005	0.989075	-5.12601	FALSE		novel transcript, antisense to ROBO1	lncRNA
SST	MDD	ENSG00000288106		-3.3423	2.36587	2.32372	0.021957	0.78293	-3.33723	FALSE		novel transcript	lncRNA
SST	MDD	ENSG00000288107		2.75942	-1.0292	-1.32766	0.187007	0.920388	-4.80081	FALSE		novel transcript, antisense to FRG2Band SYCE1	lncRNA
SST	MDD	ENSG00000288153		-3.68565	-0.278839	-0.25834	0.796622	0.99731	-5.19646	FALSE		chromosome 5 open reading frame 52 (C5orf52) pseudogene	unprocessed_pseudogene
SST	MDD	ENSG00000288172		-2.80766	-0.682987	-0.660595	0.510238	0.980514	-5.06305	FALSE		novel transcript	lncRNA
SST	MDD	ENSG00000288177		-0.389224	-3.27086	-3.42258	0.00086888	0.411349	-1.11244	FALSE		novel transcript	lncRNA
SST	MDD	ENSG00000288235	FAM106C	-3.45921	0.585555	0.501319	0.617137	0.986864	-5.12323	FALSE	100129396	family with sequence similarity 106 member C [Source:HGNC Symbol;Acc:HGNC:38396]	lncRNA
SST	MDD	ENSG00000288245		-3.3339	-2.46866	-2.50633	0.0136452	0.731246	-3.02435	FALSE		novel transcript	lncRNA
SST	MDD	ENSG00000288252		-2.68307	-0.114531	-0.112591	0.910558	0.999078	-5.22873	FALSE		novel transcript	lncRNA
SST	MDD	ENSG00000288253		-3.60321	0.364381	0.349225	0.72758	0.993159	-5.17922	FALSE		novel transcript	lncRNA
SST	MDD	ENSG00000288271		2.31202	-0.0694317	-0.0829875	0.934011	0.999078	-5.42989	FALSE		novel transcript	lncRNA
SST	MDD	ENSG00000288321		3.34856	0.984171	2.19436	0.030288	0.815812	-3.72933	FALSE		novel transcript	lncRNA
SST	MDD	ENSG00000288380		0.331177	1.33423	1.17751	0.241505	0.940349	-4.74179	FALSE
SST	MDD	ENSG00000288398		-1.81875	-1.89493	-1.62029	0.108	0.897166	-4.28711	FALSE		novel transcript	lncRNA
SST	MDD	ENSG00000288436		2.46499	-0.697145	-0.97778	0.330305	0.947969	-5.11421	FALSE
SST	MDD	ENSG00000288520		-2.06004	0.819448	0.77064	0.442554	0.969443	-5.00597	FALSE		novel protein	protein_coding
VIP	MDD	ENSG00000000003	TSPAN6	-1.43112	-1.35398	-1.18476	0.238655	0.892781	-4.77133	FALSE	7105	tetraspanin 6 [Source:HGNC Symbol;Acc:HGNC:11858]	protein_coding
VIP	MDD	ENSG00000000005	TNMD	-2.60397	0.469332	0.486832	0.627342	0.975624	-5.23908	FALSE	64102	tenomodulin [Source:HGNC Symbol;Acc:HGNC:17757]	protein_coding
VIP	MDD	ENSG00000000419	DPM1	2.14117	0.231167	0.292928	0.770127	0.986297	-5.47012	FALSE	8813	dolichyl-phosphate mannosyltransferase subunit 1, catalytic [Source:HGNC Symbol;Acc:HGNC:3005]	protein_coding
VIP	MDD	ENSG00000000457	SCYL3	3.94364	-0.283844	-0.69028	0.491466	0.954798	-5.75837	FALSE	57147	SCY1 like pseudokinase 3 [Source:HGNC Symbol;Acc:HGNC:19285]	protein_coding
VIP	MDD	ENSG00000000460	C1orf112	4.20256	-0.611233	-1.66728	0.0982932	0.80236	-4.86698	FALSE	55732	chromosome 1 open reading frame 112 [Source:HGNC Symbol;Acc:HGNC:25565]	protein_coding
VIP	MDD	ENSG00000000938	FGR	-2.13911	0.306435	0.280012	0.779992	0.986335	-5.26247	FALSE	2268	FGR proto-oncogene, Src family tyrosine kinase [Source:HGNC Symbol;Acc:HGNC:3697]	protein_coding
VIP	MDD	ENSG00000000971	CFH	2.53692	-0.139245	-0.215439	0.829822	0.990934	-5.644	FALSE	3075	complement factor H [Source:HGNC Symbol;Acc:HGNC:4883]	protein_coding
VIP	MDD	ENSG00000001036	FUCA2	-1.13069	1.17306	1.008	0.315658	0.914303	-4.89139	FALSE	2519	alpha-L-fucosidase 2 [Source:HGNC Symbol;Acc:HGNC:4008]	protein_coding
VIP	MDD	ENSG00000001084	GCLC	4.26803	-0.201396	-0.490475	0.624771	0.975624	-5.95846	FALSE	2729	glutamate-cysteine ligase catalytic subunit [Source:HGNC Symbol;Acc:HGNC:4311]	protein_coding
VIP	MDD	ENSG00000001167	NFYA	1.17098	-0.447808	-0.469114	0.639914	0.977504	-5.36597	FALSE	4800	nuclear transcription factor Y subunit alpha [Source:HGNC Symbol;Acc:HGNC:7804]	protein_coding
VIP	MDD	ENSG00000001460	STPG1	3.83118	-0.811801	-1.70311	0.0913618	0.798174	-4.61877	FALSE	90529	sperm tail PG-rich repeat containing 1 [Source:HGNC Symbol;Acc:HGNC:28070]	protein_coding
VIP	MDD	ENSG00000001461	NIPAL3	5.38577	0.169126	0.706147	0.481584	0.950829	-6.2589	FALSE	57185	NIPA like domain containing 3 [Source:HGNC Symbol;Acc:HGNC:25233]	protein_coding
VIP	MDD	ENSG00000001497	LAS1L	5.46271	0.0169306	0.0764016	0.939238	0.996411	-6.62688	FALSE	81887	LAS1 like ribosome biogenesis factor [Source:HGNC Symbol;Acc:HGNC:25726]	protein_coding
VIP	MDD	ENSG00000001561	ENPP4	1.08662	-1.78618	-2.0279	0.0449784	0.721071	-3.7969	FALSE	22875	ectonucleotide pyrophosphatase/phosphodiesterase 4 [Source:HGNC Symbol;Acc:HGNC:3359]	protein_coding
VIP	MDD	ENSG00000001617	SEMA3F	-0.508046	-0.0276766	-0.0251743	0.979961	0.998965	-5.30709	FALSE	6405	semaphorin 3F [Source:HGNC Symbol;Acc:HGNC:10728]	protein_coding
VIP	MDD	ENSG00000001626	CFTR	4.34425	0.355045	0.857204	0.393189	0.934773	-5.79715	FALSE	1080	CF transmembrane conductance regulator [Source:HGNC Symbol;Acc:HGNC:1884]	protein_coding
VIP	MDD	ENSG00000001629	ANKIB1	6.75153	-0.147239	-0.96636	0.335976	0.917314	-6.58146	FALSE	54467	ankyrin repeat and IBR domain containing 1 [Source:HGNC Symbol;Acc:HGNC:22215]	protein_coding
VIP	MDD	ENSG00000001630	CYP51A1	-2.18849	0.0478798	0.0381884	0.969606	0.998498	-5.26138	FALSE	1595	cytochrome P450 family 51 subfamily A member 1 [Source:HGNC Symbol;Acc:HGNC:2649]	protein_coding
VIP	MDD	ENSG00000001631	KRIT1	-0.604403	0.222447	0.189674	0.849913	0.992294	-5.25314	FALSE	889	KRIT1 ankyrin repeat containing [Source:HGNC Symbol;Acc:HGNC:1573]	protein_coding
VIP	MDD	ENSG00000002016	RAD52	4.81157	0.14963	0.419625	0.675575	0.977913	-6.17794	FALSE	5893	RAD52 homolog, DNA repair protein [Source:HGNC Symbol;Acc:HGNC:9824]	protein_coding
VIP	MDD	ENSG00000002079	MYH16	-2.06004	-1.29863	-1.11734	0.266276	0.901865	-4.80307	FALSE		myosin heavy chain 16 pseudogene [Source:HGNC Symbol;Acc:HGNC:31038]	transcribed_unitary_pseudogene
VIP	MDD	ENSG00000002330	BAD	-1.17786	-0.819854	-0.68263	0.496271	0.956115	-5.09969	FALSE	572	BCL2 associated agonist of cell death [Source:HGNC Symbol;Acc:HGNC:936]	protein_coding
VIP	MDD	ENSG00000002549	LAP3	0.895931	0.13462	0.125818	0.900105	0.995281	-5.36045	FALSE	51056	leucine aminopeptidase 3 [Source:HGNC Symbol;Acc:HGNC:18449]	protein_coding
VIP	MDD	ENSG00000002586	CD99	2.43095	-0.356126	-0.532409	0.595513	0.969257	-5.52925	FALSE	4267	CD99 molecule (Xg blood group) [Source:HGNC Symbol;Acc:HGNC:7082]	protein_coding
VIP	MDD	ENSG00000002587	HS3ST1	3.59877	0.25379	0.41707	0.677437	0.978069	-5.75506	FALSE	9957	heparan sulfate-glucosamine 3-sulfotransferase 1 [Source:HGNC Symbol;Acc:HGNC:5194]	protein_coding
VIP	MDD	ENSG00000002726	AOC1	0.71545	-1.52792	-1.69516	0.0928638	0.798756	-4.28224	FALSE	26	amine oxidase copper containing 1 [Source:HGNC Symbol;Acc:HGNC:80]	protein_coding
VIP	MDD	ENSG00000002745	WNT16	-2.89683	-0.28584	-0.262078	0.793749	0.986335	-5.24455	FALSE	51384	Wnt family member 16 [Source:HGNC Symbol;Acc:HGNC:16267]	protein_coding
VIP	MDD	ENSG00000002746	HECW1	7.71943	0.150651	1.34821	0.18035	0.865297	-6.64803	FALSE	23072	HECT, C2 and WW domain containing E3 ubiquitin protein ligase 1 [Source:HGNC Symbol;Acc:HGNC:22195]	protein_coding
VIP	MDD	ENSG00000002822	MAD1L1	-3.06295	-0.885852	-0.790534	0.430911	0.940783	-5.04332	FALSE	8379	mitotic arrest deficient 1 like 1 [Source:HGNC Symbol;Acc:HGNC:6762]	protein_coding
VIP	MDD	ENSG00000002834	LASP1	5.28523	0.121319	0.442104	0.659279	0.977504	-6.3424	FALSE	3927	LIM and SH3 protein 1 [Source:HGNC Symbol;Acc:HGNC:6513]	protein_coding
VIP	MDD	ENSG00000002919	SNX11	0.941133	-0.235598	-0.255935	0.798477	0.987303	-5.40983	FALSE	29916	sorting nexin 11 [Source:HGNC Symbol;Acc:HGNC:14975]	protein_coding
VIP	MDD	ENSG00000003056	M6PR	2.40492	-1.15322	-1.37044	0.173329	0.863034	-4.78144	FALSE	4074	mannose-6-phosphate receptor, cation dependent [Source:HGNC Symbol;Acc:HGNC:6752]	protein_coding
VIP	MDD	ENSG00000003096	KLHL13	5.48275	0.0322029	0.120329	0.904441	0.995313	-6.61089	FALSE	90293	kelch like family member 13 [Source:HGNC Symbol;Acc:HGNC:22931]	protein_coding
VIP	MDD	ENSG00000003137	CYP26B1	-2.13193	-1.70577	-1.50867	0.134239	0.833419	-4.43959	FALSE	56603	cytochrome P450 family 26 subfamily B member 1 [Source:HGNC Symbol;Acc:HGNC:20581]	protein_coding
VIP	MDD	ENSG00000003147	ICA1	6.23243	-0.0217609	-0.101344	0.919461	0.995499	-6.84665	FALSE	3382	islet cell autoantigen 1 [Source:HGNC Symbol;Acc:HGNC:5343]	protein_coding
VIP	MDD	ENSG00000003249	DBNDD1	2.76109	-1.21033	-1.52665	0.129709	0.828373	-4.61071	FALSE	79007	dysbindin domain containing 1 [Source:HGNC Symbol;Acc:HGNC:28455]	protein_coding
VIP	MDD	ENSG00000003393	ALS2	6.0261	0.0740949	0.423679	0.672624	0.977504	-6.70776	FALSE	57679	alsin Rho guanine nucleotide exchange factor ALS2 [Source:HGNC Symbol;Acc:HGNC:443]	protein_coding
VIP	MDD	ENSG00000003400	CASP10	1.46029	-1.10461	-1.44015	0.152655	0.854579	-4.63904	FALSE	843	caspase 10 [Source:HGNC Symbol;Acc:HGNC:1500]	protein_coding
VIP	MDD	ENSG00000003402	CFLAR	4.97749	-0.0632795	-0.201202	0.840911	0.991622	-6.37236	FALSE	8837	CASP8 and FADD like apoptosis regulator [Source:HGNC Symbol;Acc:HGNC:1876]	protein_coding
VIP	MDD	ENSG00000003436	TFPI	-0.577598	-1.47841	-1.39253	0.166559	0.861318	-4.55953	FALSE	7035	tissue factor pathway inhibitor [Source:HGNC Symbol;Acc:HGNC:11760]	protein_coding
VIP	MDD	ENSG00000003509	NDUFAF7	3.95763	0.227485	0.545026	0.586835	0.968649	-5.84375	FALSE	55471	NADH:ubiquinone oxidoreductase complex assembly factor 7 [Source:HGNC Symbol;Acc:HGNC:28816]	protein_coding
VIP	MDD	ENSG00000003756	RBM5	6.13559	-0.0716303	-0.446112	0.65639	0.977504	-6.74133	FALSE	10181	RNA binding motif protein 5 [Source:HGNC Symbol;Acc:HGNC:9902]	protein_coding
VIP	MDD	ENSG00000003987	MTMR7	6.651	-0.18384	-1.35019	0.179717	0.864765	-6.13804	FALSE	9108	myotubularin related protein 7 [Source:HGNC Symbol;Acc:HGNC:7454]	protein_coding
VIP	MDD	ENSG00000003989	SLC7A2	3.7168	0.00441256	0.00867609	0.993093	0.999309	-5.91597	FALSE	6542	solute carrier family 7 member 2 [Source:HGNC Symbol;Acc:HGNC:11060]	protein_coding
VIP	MDD	ENSG00000004059	ARF5	1.95945	-0.699438	-0.769697	0.443123	0.942465	-5.28526	FALSE	381	ADP ribosylation factor 5 [Source:HGNC Symbol;Acc:HGNC:658]	protein_coding
VIP	MDD	ENSG00000004139	SARM1	4.61361	-0.242333	-0.715742	0.475662	0.950496	-5.94925	FALSE	23098	sterile alpha and TIR motif containing 1 [Source:HGNC Symbol;Acc:HGNC:17074]	protein_coding
VIP	MDD	ENSG00000004142	POLDIP2	3.00932	0.332618	0.525002	0.600635	0.969294	-5.73048	FALSE	26073	DNA polymerase delta interacting protein 2 [Source:HGNC Symbol;Acc:HGNC:23781]	protein_coding
VIP	MDD	ENSG00000004399	PLXND1	3.2776	0.934367	1.48583	0.140175	0.841374	-4.73887	FALSE	23129	plexin D1 [Source:HGNC Symbol;Acc:HGNC:9107]	protein_coding
VIP	MDD	ENSG00000004455	AK2	4.54729	-0.831943	-2.44671	0.0159944	0.615555	-3.3616	FALSE	204	adenylate kinase 2 [Source:HGNC Symbol;Acc:HGNC:362]	protein_coding
VIP	MDD	ENSG00000004468	CD38	2.36779	0.865205	1.23049	0.221129	0.884482	-4.93548	FALSE	952	CD38 molecule [Source:HGNC Symbol;Acc:HGNC:1667]	protein_coding
VIP	MDD	ENSG00000004478	FKBP4	4.73363	-0.253731	-0.76948	0.443252	0.942465	-5.95462	FALSE	2288	FKBP prolyl isomerase 4 [Source:HGNC Symbol;Acc:HGNC:3720]	protein_coding
VIP	MDD	ENSG00000004487	KDM1A	4.41068	0.0269769	0.0700938	0.944246	0.996411	-6.12028	FALSE	23028	lysine demethylase 1A [Source:HGNC Symbol;Acc:HGNC:29079]	protein_coding
VIP	MDD	ENSG00000004534	RBM6	7.3071	-0.149608	-1.29028	0.199649	0.872388	-6.53502	FALSE	10180	RNA binding motif protein 6 [Source:HGNC Symbol;Acc:HGNC:9903]	protein_coding
VIP	MDD	ENSG00000004660	CAMKK1	5.01219	0.112049	0.388934	0.698074	0.980102	-6.30143	FALSE	84254	calcium/calmodulin dependent protein kinase kinase 1 [Source:HGNC Symbol;Acc:HGNC:1469]	protein_coding
VIP	MDD	ENSG00000004700	RECQL	2.29994	-0.496404	-0.628995	0.530652	0.960506	-5.3811	FALSE	5965	RecQ like helicase [Source:HGNC Symbol;Acc:HGNC:9948]	protein_coding
VIP	MDD	ENSG00000004766	VPS50	5.71657	-0.0271914	-0.124387	0.901235	0.995281	-6.63751	FALSE	55610	VPS50 subunit of EARP/GARPII complex [Source:HGNC Symbol;Acc:HGNC:25956]	protein_coding
VIP	MDD	ENSG00000004776	HSPB6	0.039594	-2.92315	-2.76211	0.00672855	0.544049	-2.46455	FALSE	126393	heat shock protein family B (small) member 6 [Source:HGNC Symbol;Acc:HGNC:26511]	protein_coding
VIP	MDD	ENSG00000004777	ARHGAP33	5.89309	0.178288	0.786624	0.433187	0.941193	-6.44335	FALSE	115703	Rho GTPase activating protein 33 [Source:HGNC Symbol;Acc:HGNC:23085]	protein_coding
VIP	MDD	ENSG00000004779	NDUFAB1	3.5623	-0.104398	-0.221181	0.82536	0.990254	-5.86416	FALSE	4706	NADH:ubiquinone oxidoreductase subunit AB1 [Source:HGNC Symbol;Acc:HGNC:7694]	protein_coding
VIP	MDD	ENSG00000004799	PDK4	-3.34541	1.26429	1.15141	0.252052	0.899565	-4.78436	FALSE	5166	pyruvate dehydrogenase kinase 4 [Source:HGNC Symbol;Acc:HGNC:8812]	protein_coding
VIP	MDD	ENSG00000004809	SLC22A16	1.54864	-1.4099	-1.40645	0.162399	0.858981	-4.64444	FALSE	85413	solute carrier family 22 member 16 [Source:HGNC Symbol;Acc:HGNC:20302]	protein_coding
VIP	MDD	ENSG00000004846	ABCB5	4.50416	0.0759407	0.195865	0.845076	0.991813	-6.12757	FALSE	340273	ATP binding cassette subfamily B member 5 [Source:HGNC Symbol;Acc:HGNC:46]	protein_coding
VIP	MDD	ENSG00000004848	ARX	5.11284	-0.110983	-0.386633	0.699772	0.980147	-6.35116	FALSE	170302	aristaless related homeobox [Source:HGNC Symbol;Acc:HGNC:18060]	protein_coding
VIP	MDD	ENSG00000004864	SLC25A13	6.07325	0.0187975	0.0962835	0.92347	0.996008	-6.79637	FALSE	10165	solute carrier family 25 member 13 [Source:HGNC Symbol;Acc:HGNC:10983]	protein_coding
VIP	MDD	ENSG00000004866	ST7	5.926	-0.134085	-0.707569	0.480704	0.950531	-6.46197	FALSE	7982	suppression of tumorigenicity 7 [Source:HGNC Symbol;Acc:HGNC:11351]	protein_coding
VIP	MDD	ENSG00000004866	ST7	5.926	-0.134085	-0.707569	0.480704	0.950531	-6.46197	FALSE	93655	suppression of tumorigenicity 7 [Source:HGNC Symbol;Acc:HGNC:11351]	protein_coding
VIP	MDD	ENSG00000004897	CDC27	5.5999	-0.0997908	-0.481486	0.631124	0.975958	-6.45302	FALSE	996	cell division cycle 27 [Source:HGNC Symbol;Acc:HGNC:1728]	protein_coding
VIP	MDD	ENSG00000004939	SLC4A1	-2.59196	-0.973391	-0.962994	0.337655	0.918014	-4.95004	FALSE	6521	solute carrier family 4 member 1 (Diego blood group) [Source:HGNC Symbol;Acc:HGNC:11027]	protein_coding
VIP	MDD	ENSG00000004948	CALCR	3.04534	-0.833195	-1.5805	0.116854	0.815733	-4.86284	FALSE	799	calcitonin receptor [Source:HGNC Symbol;Acc:HGNC:1440]	protein_coding
VIP	MDD	ENSG00000004961	HCCS	0.526274	1.12491	1.10151	0.273071	0.90474	-4.87229	FALSE	3052	holocytochrome c synthase [Source:HGNC Symbol;Acc:HGNC:4837]	protein_coding
VIP	MDD	ENSG00000004975	DVL2	3.75022	-0.292942	-0.664241	0.507921	0.957994	-5.76829	FALSE	1856	dishevelled segment polarity protein 2 [Source:HGNC Symbol;Acc:HGNC:3086]	protein_coding
VIP	MDD	ENSG00000005007	UPF1	5.21244	0.371918	1.48796	0.139612	0.840946	-5.39541	FALSE	5976	UPF1 RNA helicase and ATPase [Source:HGNC Symbol;Acc:HGNC:9962]	protein_coding
VIP	MDD	ENSG00000005020	SKAP2	6.35208	0.0215027	0.11354	0.909809	0.995313	-6.87466	FALSE	8935	src kinase associated phosphoprotein 2 [Source:HGNC Symbol;Acc:HGNC:15687]	protein_coding
VIP	MDD	ENSG00000005022	SLC25A5	1.36422	0.36674	0.338737	0.735565	0.98577	-5.42663	FALSE	292	solute carrier family 25 member 5 [Source:HGNC Symbol;Acc:HGNC:10991]	protein_coding
VIP	MDD	ENSG00000005059	MCUB	4.96472	0.403787	1.3326	0.185405	0.866801	-5.52508	FALSE	55013	mitochondrial calcium uniporter dominant negative subunit beta [Source:HGNC Symbol;Acc:HGNC:26076]	protein_coding
VIP	MDD	ENSG00000005075	POLR2J	0.596392	-0.13083	-0.151007	0.880246	0.994636	-5.51143	FALSE	5439	RNA polymerase II subunit J [Source:HGNC Symbol;Acc:HGNC:9197]	protein_coding
VIP	MDD	ENSG00000005100	DHX33	3.58836	-0.283132	-0.661534	0.509649	0.957994	-5.73129	FALSE	56919	DEAH-box helicase 33 [Source:HGNC Symbol;Acc:HGNC:16718]	protein_coding
VIP	MDD	ENSG00000005102	MEOX1	-0.294634	-1.42642	-1.29014	0.199699	0.872388	-4.66566	FALSE	4222	mesenchyme homeobox 1 [Source:HGNC Symbol;Acc:HGNC:7013]	protein_coding
VIP	MDD	ENSG00000005108	THSD7A	8.50883	-0.131118	-0.97872	0.331086	0.916911	-7.63541	FALSE	221981	thrombospondin type 1 domain containing 7A [Source:HGNC Symbol;Acc:HGNC:22207]	protein_coding
VIP	MDD	ENSG00000005156	LIG3	4.70802	0.242451	0.781199	0.436357	0.941193	-5.98988	FALSE	3980	DNA ligase 3 [Source:HGNC Symbol;Acc:HGNC:6600]	protein_coding
VIP	MDD	ENSG00000005175	RPAP3	4.36021	0.0520927	0.131523	0.895601	0.995086	-6.1377	FALSE	79657	RNA polymerase II associated protein 3 [Source:HGNC Symbol;Acc:HGNC:26151]	protein_coding
VIP	MDD	ENSG00000005187	ACSM3	0.705448	-0.628681	-0.714384	0.476497	0.950496	-5.23136	FALSE	6296	acyl-CoA synthetase medium chain family member 3 [Source:HGNC Symbol;Acc:HGNC:10522]	protein_coding
VIP	MDD	ENSG00000005189	REXO5	-2.14764	0.0042725	0.00348905	0.997222	0.999918	-5.25982	FALSE	81691	RNA exonuclease 5 [Source:HGNC Symbol;Acc:HGNC:24661]	protein_coding
VIP	MDD	ENSG00000005194	CIAPIN1	3.40716	-0.0885173	-0.178429	0.858713	0.993362	-5.81711	FALSE	57019	cytokine induced apoptosis inhibitor 1 [Source:HGNC Symbol;Acc:HGNC:28050]	protein_coding
VIP	MDD	ENSG00000005206	SPPL2B	4.18494	0.260066	0.60873	0.543954	0.963054	-5.88833	FALSE	56928	signal peptide peptidase like 2B [Source:HGNC Symbol;Acc:HGNC:30627]	protein_coding
VIP	MDD	ENSG00000005238	FAM214B	1.64794	0.713668	0.752005	0.453648	0.947108	-5.17499	FALSE	80256	family with sequence similarity 214 member B [Source:HGNC Symbol;Acc:HGNC:25666]	protein_coding
VIP	MDD	ENSG00000005243	COPZ2	-2.361	-2.23314	-2.04731	0.0430017	0.713459	-3.73973	FALSE	51226	COPI coat complex subunit zeta 2 [Source:HGNC Symbol;Acc:HGNC:19356]	protein_coding
VIP	MDD	ENSG00000005249	PRKAR2B	4.41808	-0.233635	-0.60939	0.543518	0.962925	-5.96891	FALSE	5577	protein kinase cAMP-dependent type II regulatory subunit beta [Source:HGNC Symbol;Acc:HGNC:9392]	protein_coding
VIP	MDD	ENSG00000005302	MSL3	1.36606	-0.632765	-0.649409	0.517423	0.958722	-5.24086	FALSE	10943	MSL complex subunit 3 [Source:HGNC Symbol;Acc:HGNC:7370]	protein_coding
VIP	MDD	ENSG00000005339	CREBBP	7.47866	-0.141698	-1.28367	0.201946	0.874018	-6.6452	FALSE	1387	CREB binding protein [Source:HGNC Symbol;Acc:HGNC:2348]	protein_coding
VIP	MDD	ENSG00000005379	TSPOAP1	7.21271	0.00274467	0.0203517	0.9838	0.999247	-7.34165	FALSE	9256	TSPO associated protein 1 [Source:HGNC Symbol;Acc:HGNC:16831]	protein_coding
VIP	MDD	ENSG00000005381	MPO	-4.03011	-0.181363	-0.17501	0.861392	0.993362	-5.26357	FALSE	4353	myeloperoxidase [Source:HGNC Symbol;Acc:HGNC:7218]	protein_coding
VIP	MDD	ENSG00000005421	PON1	-0.100349	-0.67567	-0.672493	0.502675	0.957268	-5.2006	FALSE	5444	paraoxonase 1 [Source:HGNC Symbol;Acc:HGNC:9204]	protein_coding
VIP	MDD	ENSG00000005436	GCFC2	3.33422	0.300694	0.587205	0.558265	0.965475	-5.68706	FALSE	6936	GC-rich sequence DNA-binding factor 2 [Source:HGNC Symbol;Acc:HGNC:1317]	protein_coding
VIP	MDD	ENSG00000005448	WDR54	-0.313489	1.82969	1.69615	0.092676	0.798756	-4.23788	FALSE	84058	WD repeat domain 54 [Source:HGNC Symbol;Acc:HGNC:25770]	protein_coding
VIP	MDD	ENSG00000005469	CROT	3.16053	-0.194043	-0.308188	0.75852	0.986297	-5.80696	FALSE	54677	carnitine O-octanoyltransferase [Source:HGNC Symbol;Acc:HGNC:2366]	protein_coding
VIP	MDD	ENSG00000005471	ABCB4	2.3358	-1.14545	-2.01967	0.0458402	0.723899	-3.93884	FALSE	5244	ATP binding cassette subfamily B member 4 [Source:HGNC Symbol;Acc:HGNC:45]	protein_coding
VIP	MDD	ENSG00000005483	KMT2E	7.14314	0.134853	1.14453	0.25488	0.900654	-6.63798	FALSE	55904	lysine methyltransferase 2E (inactive) [Source:HGNC Symbol;Acc:HGNC:18541]	protein_coding
VIP	MDD	ENSG00000005486	RHBDD2	5.71172	0.0638807	0.272873	0.785461	0.986335	-6.61329	FALSE	57414	rhomboid domain containing 2 [Source:HGNC Symbol;Acc:HGNC:23082]	protein_coding
VIP	MDD	ENSG00000005513	SOX8	1.3142	0.215628	0.215885	0.829475	0.990934	-5.41303	FALSE	30812	SRY-box transcription factor 8 [Source:HGNC Symbol;Acc:HGNC:11203]	protein_coding
VIP	MDD	ENSG00000005700	IBTK	5.37719	0.199792	0.922074	0.358501	0.924925	-6.11519	FALSE	25998	inhibitor of Bruton tyrosine kinase [Source:HGNC Symbol;Acc:HGNC:17853]	protein_coding
VIP	MDD	ENSG00000005801	ZNF195	4.26591	0.0956131	0.242118	0.809138	0.988255	-6.03915	FALSE	7748	zinc finger protein 195 [Source:HGNC Symbol;Acc:HGNC:12986]	protein_coding
VIP	MDD	ENSG00000005810	MYCBP2	8.41254	-0.152402	-1.94457	0.05507	0.742234	-6.17717	FALSE	23077	MYC binding protein 2 [Source:HGNC Symbol;Acc:HGNC:23386]	protein_coding
VIP	MDD	ENSG00000005812	FBXL3	2.8344	1.22571	1.88513	0.062042	0.754239	-4.14714	FALSE	26224	F-box and leucine rich repeat protein 3 [Source:HGNC Symbol;Acc:HGNC:13599]	protein_coding
VIP	MDD	ENSG00000005844	ITGAL	-0.288974	-1.54959	-1.42366	0.157364	0.856802	-4.53565	FALSE	3683	integrin subunit alpha L [Source:HGNC Symbol;Acc:HGNC:6148]	protein_coding
VIP	MDD	ENSG00000005882	PDK2	3.84621	-0.683214	-1.34571	0.181153	0.865738	-5.10458	FALSE	5164	pyruvate dehydrogenase kinase 2 [Source:HGNC Symbol;Acc:HGNC:8810]	protein_coding
VIP	MDD	ENSG00000005884	ITGA3	6.16291	-0.00235707	-0.0123755	0.990148	0.999309	-6.86106	FALSE	3675	integrin subunit alpha 3 [Source:HGNC Symbol;Acc:HGNC:6139]	protein_coding
VIP	MDD	ENSG00000005889	ZFX	4.84627	0.0814996	0.335983	0.737522	0.98577	-6.39077	FALSE	7543	zinc finger protein X-linked [Source:HGNC Symbol;Acc:HGNC:12869]	protein_coding
VIP	MDD	ENSG00000005893	LAMP2	4.47927	0.0560973	0.15467	0.877364	0.994497	-6.18759	FALSE	3920	lysosomal associated membrane protein 2 [Source:HGNC Symbol;Acc:HGNC:6501]	protein_coding
VIP	MDD	ENSG00000005961	ITGA2B	0.288691	0.207458	0.196967	0.844216	0.991736	-5.30415	FALSE	3674	integrin subunit alpha 2b [Source:HGNC Symbol;Acc:HGNC:6138]	protein_coding
VIP	MDD	ENSG00000005981	ASB4	1.19345	0.0170728	0.0216048	0.982802	0.999213	-5.51851	FALSE	51666	ankyrin repeat and SOCS box containing 4 [Source:HGNC Symbol;Acc:HGNC:16009]	protein_coding
VIP	MDD	ENSG00000006007	GDE1	3.05119	0.448999	0.811776	0.418667	0.939156	-5.40727	FALSE	51573	glycerophosphodiester phosphodiesterase 1 [Source:HGNC Symbol;Acc:HGNC:29644]	protein_coding
VIP	MDD	ENSG00000006015	REX1BD	2.3869	0.0671104	0.0972138	0.922733	0.995925	-5.68692	FALSE	55049	required for excision 1-B domain containing [Source:HGNC Symbol;Acc:HGNC:26098]	protein_coding
VIP	MDD	ENSG00000006016	CRLF1	1.0801	0.630296	0.671921	0.503038	0.957268	-5.24572	FALSE	9244	cytokine receptor like factor 1 [Source:HGNC Symbol;Acc:HGNC:2364]	protein_coding
VIP	MDD	ENSG00000006025	OSBPL7	3.20779	0.397734	0.7006	0.485027	0.951786	-5.56343	FALSE	114881	oxysterol binding protein like 7 [Source:HGNC Symbol;Acc:HGNC:16387]	protein_coding
VIP	MDD	ENSG00000006042	TMEM98	-0.573837	-2.71488	-3.04898	0.00287446	0.45086	-1.83541	FALSE	26022	transmembrane protein 98 [Source:HGNC Symbol;Acc:HGNC:24529]	protein_coding
VIP	MDD	ENSG00000006047	YBX2	-4.18436	-0.013163	-0.0122697	0.990233	0.999309	-5.27799	FALSE	51087	Y-box binding protein 2 [Source:HGNC Symbol;Acc:HGNC:17948]	protein_coding
VIP	MDD	ENSG00000006062	MAP3K14	4.32573	-0.726155	-1.73151	0.0861544	0.791566	-4.66456	FALSE	9020	mitogen-activated protein kinase kinase kinase 14 [Source:HGNC Symbol;Acc:HGNC:6853]	protein_coding
VIP	MDD	ENSG00000006071	ABCC8	6.62924	0.233955	1.52468	0.130198	0.828714	-5.87355	FALSE	6833	ATP binding cassette subfamily C member 8 [Source:HGNC Symbol;Acc:HGNC:59]	protein_coding
VIP	MDD	ENSG00000006116	CACNG3	6.12868	-0.0426494	-0.227887	0.820155	0.9889	-6.77766	FALSE	10368	calcium voltage-gated channel auxiliary subunit gamma 3 [Source:HGNC Symbol;Acc:HGNC:1407]	protein_coding
VIP	MDD	ENSG00000006118	TMEM132A	4.80656	0.260671	0.835036	0.405501	0.937375	-5.95367	FALSE	54972	transmembrane protein 132A [Source:HGNC Symbol;Acc:HGNC:31092]	protein_coding
VIP	MDD	ENSG00000006125	AP2B1	7.07453	0.197133	1.42097	0.158145	0.856802	-6.22795	FALSE	163	adaptor related protein complex 2 subunit beta 1 [Source:HGNC Symbol;Acc:HGNC:563]	protein_coding
VIP	MDD	ENSG00000006128	TAC1	-2.57659	0.462039	0.423692	0.672614	0.977504	-5.21097	FALSE	6863	tachykinin precursor 1 [Source:HGNC Symbol;Acc:HGNC:11517]	protein_coding
VIP	MDD	ENSG00000006194	ZNF263	3.66774	0.0172566	0.0377669	0.969942	0.998538	-5.92164	FALSE	10127	zinc finger protein 263 [Source:HGNC Symbol;Acc:HGNC:13056]	protein_coding
VIP	MDD	ENSG00000006210	CX3CL1	4.75583	-0.0748819	-0.215268	0.829955	0.990934	-6.25198	FALSE	6376	C-X3-C motif chemokine ligand 1 [Source:HGNC Symbol;Acc:HGNC:10647]	protein_coding
VIP	MDD	ENSG00000006282	SPATA20	2.97212	-0.00850201	-0.0108151	0.991391	0.999309	-5.67526	FALSE	64847	spermatogenesis associated 20 [Source:HGNC Symbol;Acc:HGNC:26125]	protein_coding
VIP	MDD	ENSG00000006283	CACNA1G	5.6611	-0.15506	-0.584506	0.560073	0.965475	-6.49774	FALSE	8913	calcium voltage-gated channel subunit alpha1 G [Source:HGNC Symbol;Acc:HGNC:1394]	protein_coding
VIP	MDD	ENSG00000006377	DLX6	2.66271	1.17693	1.83088	0.0698152	0.767388	-4.21121	FALSE	1750	distal-less homeobox 6 [Source:HGNC Symbol;Acc:HGNC:2919]	protein_coding
VIP	MDD	ENSG00000006432	MAP3K9	6.49217	-0.0847309	-0.497395	0.6199	0.974086	-6.82608	FALSE	4293	mitogen-activated protein kinase kinase kinase 9 [Source:HGNC Symbol;Acc:HGNC:6861]	protein_coding
VIP	MDD	ENSG00000006451	RALA	5.03572	-0.132395	-0.473192	0.637011	0.976847	-6.24001	FALSE	5898	RAS like proto-oncogene A [Source:HGNC Symbol;Acc:HGNC:9839]	protein_coding
VIP	MDD	ENSG00000006453	BAIAP2L1	2.9498	0.105972	0.171604	0.864063	0.993362	-5.67927	FALSE	55971	BAR/IMD domain containing adaptor protein 2 like 1 [Source:HGNC Symbol;Acc:HGNC:21649]	protein_coding
VIP	MDD	ENSG00000006459	KDM7A	5.32346	0.451291	1.67474	0.0968154	0.80236	-5.12627	FALSE	80853	lysine demethylase 7A [Source:HGNC Symbol;Acc:HGNC:22224]	protein_coding
VIP	MDD	ENSG00000006468	ETV1	2.86009	-0.572557	-0.881628	0.379893	0.930552	-5.38663	FALSE	2115	ETS variant transcription factor 1 [Source:HGNC Symbol;Acc:HGNC:3490]	protein_coding
VIP	MDD	ENSG00000006530	AGK	5.54577	-0.17712	-0.721452	0.472156	0.950496	-6.27157	FALSE	55750	acylglycerol kinase [Source:HGNC Symbol;Acc:HGNC:21869]	protein_coding
VIP	MDD	ENSG00000006534	ALDH3B1	-1.04222	-1.04163	-0.859199	0.392093	0.934701	-4.9996	FALSE	221	aldehyde dehydrogenase 3 family member B1 [Source:HGNC Symbol;Acc:HGNC:410]	protein_coding
VIP	MDD	ENSG00000006555	TTC22	-2.49723	0.108995	0.10336	0.917864	0.995406	-5.29741	FALSE	55001	tetratricopeptide repeat domain 22 [Source:HGNC Symbol;Acc:HGNC:26067]	protein_coding
VIP	MDD	ENSG00000006576	PHTF2	5.74751	0.23211	1.08403	0.280714	0.908293	-6.05084	FALSE	57157	putative homeodomain transcription factor 2 [Source:HGNC Symbol;Acc:HGNC:13411]	protein_coding
VIP	MDD	ENSG00000006606	CCL26	-0.827465	-0.749344	-0.797219	0.427035	0.939892	-5.10478	FALSE	10344	C-C motif chemokine ligand 26 [Source:HGNC Symbol;Acc:HGNC:10625]	protein_coding
VIP	MDD	ENSG00000006607	FARP2	5.89563	0.00341214	0.0177517	0.985869	0.999309	-6.71176	FALSE	9855	FERM, ARH/RhoGEF and pleckstrin domain protein 2 [Source:HGNC Symbol;Acc:HGNC:16460]	protein_coding
VIP	MDD	ENSG00000006611	USH1C	-0.0061724	-0.834906	-0.826014	0.410578	0.93902	-5.11229	FALSE	10083	USH1 protein network component harmonin [Source:HGNC Symbol;Acc:HGNC:12597]	protein_coding
VIP	MDD	ENSG00000006625	GGCT	-3.38057	-1.28186	-1.1368	0.258084	0.900654	-4.7948	FALSE	79017	gamma-glutamylcyclotransferase [Source:HGNC Symbol;Acc:HGNC:21705]	protein_coding
VIP	MDD	ENSG00000006634	DBF4	1.09814	-0.567003	-0.71958	0.473304	0.950496	-5.35547	FALSE	10926	DBF4 zinc finger [Source:HGNC Symbol;Acc:HGNC:17364]	protein_coding
VIP	MDD	ENSG00000006638	TBXA2R	-0.0671576	-0.417265	-0.378843	0.705532	0.980788	-5.24584	FALSE	6915	thromboxane A2 receptor [Source:HGNC Symbol;Acc:HGNC:11608]	protein_coding
VIP	MDD	ENSG00000006652	IFRD1	4.42089	0.245809	0.687472	0.493227	0.954814	-5.89061	FALSE	3475	interferon related developmental regulator 1 [Source:HGNC Symbol;Acc:HGNC:5456]	protein_coding
VIP	MDD	ENSG00000006695	COX10	5.75498	-0.473406	-1.83028	0.0699052	0.767388	-4.98503	FALSE	1352	cytochrome c oxidase assembly factor heme A:farnesyltransferase COX10 [Source:HGNC Symbol;Acc:HGNC:2260]	protein_coding
VIP	MDD	ENSG00000006704	GTF2IRD1	6.5445	0.160481	0.985422	0.326572	0.916156	-6.51219	FALSE	9569	GTF2I repeat domain containing 1 [Source:HGNC Symbol;Acc:HGNC:4661]	protein_coding
VIP	MDD	ENSG00000006712	PAF1	4.24128	-0.144104	-0.350802	0.726405	0.984452	-6.0094	FALSE	54623	PAF1 homolog, Paf1/RNA polymerase II complex component [Source:HGNC Symbol;Acc:HGNC:25459]	protein_coding
VIP	MDD	ENSG00000006715	VPS41	6.55929	-0.298099	-1.75924	0.0813076	0.786983	-5.42043	FALSE	27072	VPS41 subunit of HOPS complex [Source:HGNC Symbol;Acc:HGNC:12713]	protein_coding
VIP	MDD	ENSG00000006740	ARHGAP44	7.67132	-0.149339	-1.28731	0.200679	0.873416	-6.67997	FALSE	9912	Rho GTPase activating protein 44 [Source:HGNC Symbol;Acc:HGNC:29096]	protein_coding
VIP	MDD	ENSG00000006744	ELAC2	4.44571	-0.0388944	-0.100877	0.919831	0.995546	-6.12468	FALSE	60528	elaC ribonuclease Z 2 [Source:HGNC Symbol;Acc:HGNC:14198]	protein_coding
VIP	MDD	ENSG00000006747	SCIN	2.28065	-0.451662	-0.653683	0.514676	0.958449	-5.48485	FALSE	85477	scinderin [Source:HGNC Symbol;Acc:HGNC:21695]	protein_coding
VIP	MDD	ENSG00000006756	ARSD	2.20807	-1.8789	-2.08739	0.0391539	0.702532	-3.71864	FALSE	414	arylsulfatase D [Source:HGNC Symbol;Acc:HGNC:717]	protein_coding
VIP	MDD	ENSG00000006757	PNPLA4	1.44579	-1.50937	-1.76046	0.0810997	0.786983	-4.2118	FALSE	8228	patatin like phospholipase domain containing 4 [Source:HGNC Symbol;Acc:HGNC:24887]	protein_coding
VIP	MDD	ENSG00000006788	MYH13	0.513924	0.554263	0.6605	0.510309	0.957994	-5.29549	FALSE	8735	myosin heavy chain 13 [Source:HGNC Symbol;Acc:HGNC:7571]	protein_coding
VIP	MDD	ENSG00000006831	ADIPOR2	5.03201	0.225029	0.872268	0.384955	0.932042	-6.00362	FALSE	79602	adiponectin receptor 2 [Source:HGNC Symbol;Acc:HGNC:24041]	protein_coding
VIP	MDD	ENSG00000007001	UPP2	6.68881	0.154295	0.858397	0.392533	0.934701	-6.64486	FALSE	151531	uridine phosphorylase 2 [Source:HGNC Symbol;Acc:HGNC:23061]	protein_coding
VIP	MDD	ENSG00000007047	MARK4	5.61559	-0.0748367	-0.333125	0.739672	0.98577	-6.55099	FALSE	57787	microtubule affinity regulating kinase 4 [Source:HGNC Symbol;Acc:HGNC:13538]	protein_coding
VIP	MDD	ENSG00000007062	PROM1	3.41492	-0.473681	-1.00954	0.314924	0.914198	-5.47849	FALSE	8842	prominin 1 [Source:HGNC Symbol;Acc:HGNC:9454]	protein_coding
VIP	MDD	ENSG00000007080	CCDC124	2.77407	0.0928456	0.142175	0.887201	0.995086	-5.72514	FALSE	115098	coiled-coil domain containing 124 [Source:HGNC Symbol;Acc:HGNC:25171]	protein_coding
VIP	MDD	ENSG00000007129	CEACAM21	0.208662	-0.469436	-0.541709	0.589111	0.968996	-5.38314	FALSE	90273	CEA cell adhesion molecule 21 [Source:HGNC Symbol;Acc:HGNC:28834]	protein_coding
VIP	MDD	ENSG00000007168	PAFAH1B1	6.79613	-0.0432881	-0.296666	0.767279	0.986297	-7.04497	FALSE	5048	platelet activating factor acetylhydrolase 1b regulatory subunit 1 [Source:HGNC Symbol;Acc:HGNC:8574]	protein_coding
VIP	MDD	ENSG00000007171	NOS2	1.29102	-1.1325	-1.27319	0.205626	0.874018	-4.80794	FALSE	4843	nitric oxide synthase 2 [Source:HGNC Symbol;Acc:HGNC:7873]	protein_coding
VIP	MDD	ENSG00000007174	DNAH9	6.2295	-0.360682	-1.8679	0.0644276	0.759408	-5.23199	FALSE	1770	dynein axonemal heavy chain 9 [Source:HGNC Symbol;Acc:HGNC:2953]	protein_coding
VIP	MDD	ENSG00000007202	KIAA0100	6.17457	-0.0453356	-0.245532	0.8065	0.988033	-6.77022	FALSE	9703	KIAA0100 [Source:HGNC Symbol;Acc:HGNC:28960]	protein_coding
VIP	MDD	ENSG00000007237	GAS7	8.2716	-0.013222	-0.123252	0.902254	0.995281	-7.91672	FALSE	8522	growth arrest specific 7 [Source:HGNC Symbol;Acc:HGNC:4169]	protein_coding
VIP	MDD	ENSG00000007264	MATK	3.97988	0.325392	0.729419	0.46729	0.949608	-5.74865	FALSE	4145	megakaryocyte-associated tyrosine kinase [Source:HGNC Symbol;Acc:HGNC:6906]	protein_coding
VIP	MDD	ENSG00000007306	CEACAM7	0.671254	0.0526895	0.0535894	0.957359	0.997632	-5.4363	FALSE	1087	CEA cell adhesion molecule 7 [Source:HGNC Symbol;Acc:HGNC:1819]	protein_coding
VIP	MDD	ENSG00000007314	SCN4A	-1.33173	-0.82064	-0.788529	0.432077	0.941193	-5.10595	FALSE	6329	sodium voltage-gated channel alpha subunit 4 [Source:HGNC Symbol;Acc:HGNC:10591]	protein_coding
VIP	MDD	ENSG00000007341	ST7L	5.20569	0.0728833	0.289508	0.772736	0.986297	-6.40274	FALSE	54879	suppression of tumorigenicity 7 like [Source:HGNC Symbol;Acc:HGNC:18441]	protein_coding
VIP	MDD	ENSG00000007350	TKTL1	-1.2078	-0.0907884	-0.101957	0.918976	0.995406	-5.37939	FALSE	8277	transketolase like 1 [Source:HGNC Symbol;Acc:HGNC:11835]	protein_coding
VIP	MDD	ENSG00000007372	PAX6	1.42895	0.921558	0.962775	0.337764	0.918014	-5.03289	FALSE	5080	paired box 6 [Source:HGNC Symbol;Acc:HGNC:8620]	protein_coding
VIP	MDD	ENSG00000007376	RPUSD1	-1.86269	0.354801	0.296648	0.767293	0.986297	-5.23599	FALSE	113000	RNA pseudouridine synthase domain containing 1 [Source:HGNC Symbol;Acc:HGNC:14173]	protein_coding
VIP	MDD	ENSG00000007384	RHBDF1	-0.524028	-0.730311	-0.623764	0.534069	0.961324	-5.14929	FALSE	64285	rhomboid 5 homolog 1 [Source:HGNC Symbol;Acc:HGNC:20561]	protein_coding
VIP	MDD	ENSG00000007392	LUC7L	5.59059	0.0185481	0.0708857	0.943617	0.996411	-6.57168	FALSE	55692	LUC7 like [Source:HGNC Symbol;Acc:HGNC:6723]	protein_coding
VIP	MDD	ENSG00000007402	CACNA2D2	6.17518	0.0994559	0.50604	0.613837	0.972808	-6.67559	FALSE	9254	calcium voltage-gated channel auxiliary subunit alpha2delta 2 [Source:HGNC Symbol;Acc:HGNC:1400]	protein_coding
VIP	MDD	ENSG00000007516	BAIAP3	5.63838	0.0135141	0.0568023	0.954805	0.997538	-6.64109	FALSE	8938	BAI1 associated protein 3 [Source:HGNC Symbol;Acc:HGNC:948]	protein_coding
VIP	MDD	ENSG00000007520	TSR3	-0.0545968	-0.776361	-0.696261	0.487729	0.953002	-5.16163	FALSE	115939	TSR3 ribosome maturation factor [Source:HGNC Symbol;Acc:HGNC:14175]	protein_coding
VIP	MDD	ENSG00000007541	PIGQ	2.65841	0.12936	0.165669	0.86872	0.993988	-5.56976	FALSE	9091	phosphatidylinositol glycan anchor biosynthesis class Q [Source:HGNC Symbol;Acc:HGNC:14135]	protein_coding
VIP	MDD	ENSG00000007545	CRAMP1	4.40647	-0.500524	-1.27226	0.205952	0.874018	-5.34941	FALSE	57585	cramped chromatin regulator homolog 1 [Source:HGNC Symbol;Acc:HGNC:14122]	protein_coding
VIP	MDD	ENSG00000007866	TEAD3	-1.83137	0.06811	0.0680103	0.9459	0.996411	-5.35838	FALSE	7005	TEA domain transcription factor 3 [Source:HGNC Symbol;Acc:HGNC:11716]	protein_coding
VIP	MDD	ENSG00000007923	DNAJC11	5.39166	-0.115146	-0.443155	0.658521	0.977504	-6.42198	FALSE	55735	DnaJ heat shock protein family (Hsp40) member C11 [Source:HGNC Symbol;Acc:HGNC:25570]	protein_coding
VIP	MDD	ENSG00000007944	MYLIP	4.17423	0.442194	1.04713	0.297325	0.911421	-5.54279	FALSE	29116	myosin regulatory light chain interacting protein [Source:HGNC Symbol;Acc:HGNC:21155]	protein_coding
VIP	MDD	ENSG00000007952	NOX1	-0.58387	-0.258682	-0.289894	0.772441	0.986297	-5.41858	FALSE	27035	NADPH oxidase 1 [Source:HGNC Symbol;Acc:HGNC:7889]	protein_coding
VIP	MDD	ENSG00000007968	E2F2	-2.1475	-1.63747	-1.49986	0.136504	0.837673	-4.4538	FALSE	1870	E2F transcription factor 2 [Source:HGNC Symbol;Acc:HGNC:3114]	protein_coding
VIP	MDD	ENSG00000008018	PSMB1	4.01004	0.0142417	0.0364828	0.970963	0.998669	-6.00131	FALSE	5689	proteasome 20S subunit beta 1 [Source:HGNC Symbol;Acc:HGNC:9537]	protein_coding
VIP	MDD	ENSG00000008056	SYN1	6.56127	-0.151414	-0.959973	0.339166	0.918014	-6.58465	FALSE	6853	synapsin I [Source:HGNC Symbol;Acc:HGNC:11494]	protein_coding
VIP	MDD	ENSG00000008083	JARID2	7.35456	0.124341	0.9476	0.345403	0.920471	-6.92711	FALSE	3720	jumonji and AT-rich interaction domain containing 2 [Source:HGNC Symbol;Acc:HGNC:6196]	protein_coding
VIP	MDD	ENSG00000008086	CDKL5	7.04872	-0.0154927	-0.115555	0.908215	0.995313	-7.23731	FALSE	6792	cyclin dependent kinase like 5 [Source:HGNC Symbol;Acc:HGNC:11411]	protein_coding
VIP	MDD	ENSG00000008118	CAMK1G	4.68181	-0.333657	-0.797541	0.426849	0.939892	-5.8679	FALSE	57172	calcium/calmodulin dependent protein kinase IG [Source:HGNC Symbol;Acc:HGNC:14585]	protein_coding
VIP	MDD	ENSG00000008128	CDK11A	-0.796351	-0.807486	-0.681618	0.496908	0.956115	-5.10866	FALSE	728642	cyclin dependent kinase 11A [Source:HGNC Symbol;Acc:HGNC:1730]	protein_coding
VIP	MDD	ENSG00000008130	NADK	4.0736	0.123063	0.289444	0.772784	0.986297	-6.00352	FALSE	65220	NAD kinase [Source:HGNC Symbol;Acc:HGNC:29831]	protein_coding
VIP	MDD	ENSG00000008196	TFAP2B	-0.733477	-1.36598	-1.47652	0.142651	0.84407	-4.53399	FALSE	7021	transcription factor AP-2 beta [Source:HGNC Symbol;Acc:HGNC:11743]	protein_coding
VIP	MDD	ENSG00000008197	TFAP2D	0.881621	-1.94582	-3.02247	0.00311711	0.451982	-1.77625	FALSE	83741	transcription factor AP-2 delta [Source:HGNC Symbol;Acc:HGNC:15581]	protein_coding
VIP	MDD	ENSG00000008226	DLEC1	2.77325	-0.93523	-1.76236	0.0807762	0.786983	-4.39409	FALSE	9940	DLEC1 cilia and flagella associated protein [Source:HGNC Symbol;Acc:HGNC:2899]	protein_coding
VIP	MDD	ENSG00000008256	CYTH3	5.99785	0.0359267	0.180596	0.857016	0.993237	-6.72558	FALSE	9265	cytohesin 3 [Source:HGNC Symbol;Acc:HGNC:9504]	protein_coding
VIP	MDD	ENSG00000008277	ADAM22	7.68571	0.162908	1.52813	0.12934	0.828373	-6.3982	FALSE	53616	ADAM metallopeptidase domain 22 [Source:HGNC Symbol;Acc:HGNC:201]	protein_coding
VIP	MDD	ENSG00000008282	SYPL1	0.912403	-0.812098	-0.740345	0.460662	0.948605	-5.16049	FALSE	6856	synaptophysin like 1 [Source:HGNC Symbol;Acc:HGNC:11507]	protein_coding
VIP	MDD	ENSG00000008283	CYB561	3.84148	-0.154753	-0.345941	0.730046	0.98566	-5.95311	FALSE	1534	cytochrome b561 [Source:HGNC Symbol;Acc:HGNC:2571]	protein_coding
VIP	MDD	ENSG00000008294	SPAG9	6.84639	0.0235686	0.184309	0.854109	0.99282	-7.13919	FALSE	9043	sperm associated antigen 9 [Source:HGNC Symbol;Acc:HGNC:14524]	protein_coding
VIP	MDD	ENSG00000008300	CELSR3	6.5132	-0.306621	-1.85709	0.065964	0.765065	-5.27269	FALSE	1951	cadherin EGF LAG seven-pass G-type receptor 3 [Source:HGNC Symbol;Acc:HGNC:3230]	protein_coding
VIP	MDD	ENSG00000008311	AASS	2.52483	-0.500729	-0.981971	0.328261	0.916156	-5.434	FALSE	10157	aminoadipate-semialdehyde synthase [Source:HGNC Symbol;Acc:HGNC:17366]	protein_coding
VIP	MDD	ENSG00000008323	PLEKHG6	-2.62555	-1.23064	-1.13434	0.259109	0.900654	-4.79753	FALSE	55200	pleckstrin homology and RhoGEF domain containing G6 [Source:HGNC Symbol;Acc:HGNC:25562]	protein_coding
VIP	MDD	ENSG00000008382	MPND	2.47221	-1.02706	-1.48458	0.140506	0.841525	-4.71677	FALSE	84954	MPN domain containing [Source:HGNC Symbol;Acc:HGNC:25934]	protein_coding
VIP	MDD	ENSG00000008394	MGST1	4.33527	-0.625717	-1.56509	0.120424	0.820799	-4.99764	FALSE	4257	microsomal glutathione S-transferase 1 [Source:HGNC Symbol;Acc:HGNC:7061]	protein_coding
VIP	MDD	ENSG00000008405	CRY1	5.57411	0.15383	0.655423	0.513559	0.957994	-6.36614	FALSE	1407	cryptochrome circadian regulator 1 [Source:HGNC Symbol;Acc:HGNC:2384]	protein_coding
VIP	MDD	ENSG00000008438	PGLYRP1	-1.44535	-0.566799	-0.461929	0.645042	0.977504	-5.18917	FALSE	8993	peptidoglycan recognition protein 1 [Source:HGNC Symbol;Acc:HGNC:8904]	protein_coding
VIP	MDD	ENSG00000008441	NFIX	7.9374	0.0829815	0.783221	0.435617	0.941193	-7.43332	FALSE	4784	nuclear factor I X [Source:HGNC Symbol;Acc:HGNC:7788]	protein_coding
VIP	MDD	ENSG00000008513	ST3GAL1	5.96449	-0.139085	-0.614648	0.540052	0.962155	-6.55875	FALSE	6482	ST3 beta-galactoside alpha-2,3-sialyltransferase 1 [Source:HGNC Symbol;Acc:HGNC:10862]	protein_coding
VIP	MDD	ENSG00000008516	MMP25	-3.96387	0.474821	0.442239	0.659182	0.977504	-5.20417	FALSE	64386	matrix metallopeptidase 25 [Source:HGNC Symbol;Acc:HGNC:14246]	protein_coding
VIP	MDD	ENSG00000008517	IL32	-3.70738	0.0813642	0.0788074	0.937329	0.996411	-5.27467	FALSE	9235	interleukin 32 [Source:HGNC Symbol;Acc:HGNC:16830]	protein_coding
VIP	MDD	ENSG00000008710	PKD1	7.98428	-0.00527241	-0.033146	0.973652	0.998707	-7.77133	FALSE	5310	polycystin 1, transient receptor potential channel interacting [Source:HGNC Symbol;Acc:HGNC:9008]	protein_coding
VIP	MDD	ENSG00000008735	MAPK8IP2	6.27013	0.0412211	0.222147	0.82461	0.990091	-6.85232	FALSE	23542	mitogen-activated protein kinase 8 interacting protein 2 [Source:HGNC Symbol;Acc:HGNC:6883]	protein_coding
VIP	MDD	ENSG00000008838	MED24	5.3001	-0.225539	-0.879381	0.381105	0.931585	-6.07222	FALSE	9862	mediator complex subunit 24 [Source:HGNC Symbol;Acc:HGNC:22963]	protein_coding
VIP	MDD	ENSG00000008853	RHOBTB2	4.05133	0.528202	1.23104	0.220922	0.884482	-5.34166	FALSE	23221	Rho related BTB domain containing 2 [Source:HGNC Symbol;Acc:HGNC:18756]	protein_coding
VIP	MDD	ENSG00000008869	HEATR5B	5.80051	-0.0909815	-0.445021	0.657176	0.977504	-6.55552	FALSE	54497	HEAT repeat containing 5B [Source:HGNC Symbol;Acc:HGNC:29273]	protein_coding
VIP	MDD	ENSG00000008952	SEC62	5.79341	0.310387	1.41562	0.159703	0.856802	-5.66815	FALSE	7095	SEC62 homolog, preprotein translocation factor [Source:HGNC Symbol;Acc:HGNC:11846]	protein_coding
VIP	MDD	ENSG00000008988	RPS20	4.01062	0.0247967	0.0658833	0.94759	0.996642	-5.99207	FALSE	6224	ribosomal protein S20 [Source:HGNC Symbol;Acc:HGNC:10405]	protein_coding
VIP	MDD	ENSG00000009307	CSDE1	6.2316	0.404405	2.24224	0.0269441	0.671791	-4.39933	FALSE	7812	cold shock domain containing E1 [Source:HGNC Symbol;Acc:HGNC:29905]	protein_coding
VIP	MDD	ENSG00000009335	UBE3C	6.58667	-0.151512	-1.06372	0.289776	0.911348	-6.44831	FALSE	9690	ubiquitin protein ligase E3C [Source:HGNC Symbol;Acc:HGNC:16803]	protein_coding
VIP	MDD	ENSG00000009413	REV3L	6.82308	-0.101637	-0.741793	0.459788	0.948605	-6.84944	FALSE	5980	REV3 like, DNA directed polymerase zeta catalytic subunit [Source:HGNC Symbol;Acc:HGNC:9968]	protein_coding
VIP	MDD	ENSG00000009694	TENM1	6.64083	-0.24406	-1.38795	0.167947	0.861318	-6.14912	FALSE	10178	teneurin transmembrane protein 1 [Source:HGNC Symbol;Acc:HGNC:8117]	protein_coding
VIP	MDD	ENSG00000009709	PAX7	2.40638	0.655496	0.842214	0.401489	0.936518	-5.34383	FALSE	5081	paired box 7 [Source:HGNC Symbol;Acc:HGNC:8621]	protein_coding
VIP	MDD	ENSG00000009724	MASP2	0.828159	-0.487954	-0.487456	0.626902	0.975624	-5.29522	FALSE	10747	MBL associated serine protease 2 [Source:HGNC Symbol;Acc:HGNC:6902]	protein_coding
VIP	MDD	ENSG00000009765	IYD	-0.248697	1.25286	1.31726	0.190479	0.867364	-4.70334	FALSE	389434	iodotyrosine deiodinase [Source:HGNC Symbol;Acc:HGNC:21071]	protein_coding
VIP	MDD	ENSG00000009780	FAM76A	3.40158	-0.0812106	-0.154033	0.877865	0.994497	-5.80024	FALSE	199870	family with sequence similarity 76 member A [Source:HGNC Symbol;Acc:HGNC:28530]	protein_coding
VIP	MDD	ENSG00000009790	TRAF3IP3	1.45143	0.910163	1.03356	0.303602	0.911432	-5.03302	FALSE	80342	TRAF3 interacting protein 3 [Source:HGNC Symbol;Acc:HGNC:30766]	protein_coding
VIP	MDD	ENSG00000009830	POMT2	4.9454	0.17623	0.645814	0.51974	0.95891	-6.16894	FALSE	29954	protein O-mannosyltransferase 2 [Source:HGNC Symbol;Acc:HGNC:19743]	protein_coding
VIP	MDD	ENSG00000009844	VTA1	4.2883	-0.417635	-1.16839	0.245168	0.894586	-5.39943	FALSE	51534	vesicle trafficking 1 [Source:HGNC Symbol;Acc:HGNC:20954]	protein_coding
VIP	MDD	ENSG00000009950	MLXIPL	5.1181	0.00492156	0.0180842	0.985604	0.999309	-6.43531	FALSE	51085	MLX interacting protein like [Source:HGNC Symbol;Acc:HGNC:12744]	protein_coding
VIP	MDD	ENSG00000009954	BAZ1B	6.19405	0.0682351	0.418233	0.676589	0.97799	-6.71941	FALSE	9031	bromodomain adjacent to zinc finger domain 1B [Source:HGNC Symbol;Acc:HGNC:961]	protein_coding
VIP	MDD	ENSG00000010017	RANBP9	5.39535	0.158187	0.645058	0.520228	0.95891	-6.27908	FALSE	10048	RAN binding protein 9 [Source:HGNC Symbol;Acc:HGNC:13727]	protein_coding
VIP	MDD	ENSG00000010030	ETV7	-0.176712	0.0431993	0.0445215	0.964569	0.998232	-5.34614	FALSE	51513	ETS variant transcription factor 7 [Source:HGNC Symbol;Acc:HGNC:18160]	protein_coding
VIP	MDD	ENSG00000010072	SPRTN	1.78678	-0.147644	-0.184969	0.853593	0.992696	-5.47156	FALSE	83932	SprT-like N-terminal domain [Source:HGNC Symbol;Acc:HGNC:25356]	protein_coding
VIP	MDD	ENSG00000010165	METTL13	2.45751	-0.831649	-0.951453	0.343453	0.919556	-5.18385	FALSE	51603	methyltransferase 13, eEF1A lysine and N-terminal methyltransferase [Source:HGNC Symbol;Acc:HGNC:24248]	protein_coding
VIP	MDD	ENSG00000010219	DYRK4	1.99231	0.146466	0.202418	0.839963	0.991471	-5.54103	FALSE	8798	dual specificity tyrosine phosphorylation regulated kinase 4 [Source:HGNC Symbol;Acc:HGNC:3095]	protein_coding
VIP	MDD	ENSG00000010244	ZNF207	5.11765	-0.155276	-0.57473	0.566643	0.96548	-6.26936	FALSE	7756	zinc finger protein 207 [Source:HGNC Symbol;Acc:HGNC:12998]	protein_coding
VIP	MDD	ENSG00000010256	UQCRC1	4.46964	0.220633	0.510111	0.610992	0.971591	-5.98035	FALSE	7384	ubiquinol-cytochrome c reductase core protein 1 [Source:HGNC Symbol;Acc:HGNC:12585]	protein_coding
VIP	MDD	ENSG00000010270	STARD3NL	4.58496	0.39508	1.29298	0.198716	0.871838	-5.43771	FALSE	83930	STARD3 N-terminal like [Source:HGNC Symbol;Acc:HGNC:19169]	protein_coding
VIP	MDD	ENSG00000010278	CD9	0.163013	-0.596242	-0.621682	0.535433	0.961741	-5.22877	FALSE	928	CD9 molecule [Source:HGNC Symbol;Acc:HGNC:1709]	protein_coding
VIP	MDD	ENSG00000010282	HHATL	-3.34796	-1.94585	-1.71311	0.0894983	0.797128	-4.19092	FALSE	57467	hedgehog acyltransferase like [Source:HGNC Symbol;Acc:HGNC:13242]	protein_coding
VIP	MDD	ENSG00000010292	NCAPD2	2.6379	0.493343	0.622432	0.534941	0.961392	-5.3997	FALSE	9918	non-SMC condensin I complex subunit D2 [Source:HGNC Symbol;Acc:HGNC:24305]	protein_coding
VIP	MDD	ENSG00000010295	IFFO1	4.40144	-0.415016	-1.21334	0.227588	0.886189	-5.45017	FALSE	25900	intermediate filament family orphan 1 [Source:HGNC Symbol;Acc:HGNC:24970]	protein_coding
VIP	MDD	ENSG00000010310	GIPR	-2.23578	0.296509	0.282686	0.777947	0.986335	-5.25304	FALSE	2696	gastric inhibitory polypeptide receptor [Source:HGNC Symbol;Acc:HGNC:4271]	protein_coding
VIP	MDD	ENSG00000010318	PHF7	0.43599	-2.65037	-2.72693	0.00743784	0.557685	-2.50978	FALSE	51533	PHD finger protein 7 [Source:HGNC Symbol;Acc:HGNC:18458]	protein_coding
VIP	MDD	ENSG00000010319	SEMA3G	-3.14114	1.26226	1.09067	0.277791	0.906006	-4.82852	FALSE	56920	semaphorin 3G [Source:HGNC Symbol;Acc:HGNC:30400]	protein_coding
VIP	MDD	ENSG00000010322	NISCH	7.0212	-0.0100867	-0.0735998	0.941462	0.996411	-7.21597	FALSE	11188	nischarin [Source:HGNC Symbol;Acc:HGNC:18006]	protein_coding
VIP	MDD	ENSG00000010327	STAB1	-0.641778	0.633606	0.540974	0.589615	0.969045	-5.16974	FALSE	23166	stabilin 1 [Source:HGNC Symbol;Acc:HGNC:18628]	protein_coding
VIP	MDD	ENSG00000010361	FUZ	0.357767	1.19509	1.10245	0.272662	0.904576	-4.84583	FALSE	80199	fuzzy planar cell polarity protein [Source:HGNC Symbol;Acc:HGNC:26219]	protein_coding
VIP	MDD	ENSG00000010379	SLC6A13	0.306679	-0.996857	-1.16211	0.247696	0.895612	-4.90666	FALSE	6540	solute carrier family 6 member 13 [Source:HGNC Symbol;Acc:HGNC:11046]	protein_coding
VIP	MDD	ENSG00000010404	IDS	5.0813	-0.159084	-0.503077	0.615912	0.973551	-6.28951	FALSE	3423	iduronate 2-sulfatase [Source:HGNC Symbol;Acc:HGNC:5389]	protein_coding
VIP	MDD	ENSG00000010438	PRSS3	0.169371	-1.68002	-1.51469	0.132709	0.831048	-4.46042	FALSE	5646	serine protease 3 [Source:HGNC Symbol;Acc:HGNC:9486]	protein_coding
VIP	MDD	ENSG00000010539	ZNF200	1.3211	0.302928	0.352864	0.724863	0.984244	-5.42395	FALSE	7752	zinc finger protein 200 [Source:HGNC Symbol;Acc:HGNC:12993]	protein_coding
VIP	MDD	ENSG00000010610	CD4	0.645242	-1.94618	-1.96963	0.0513856	0.730927	-3.86339	FALSE	920	CD4 molecule [Source:HGNC Symbol;Acc:HGNC:1678]	protein_coding
VIP	MDD	ENSG00000010626	LRRC23	2.0437	-0.214325	-0.262879	0.793134	0.986335	-5.51163	FALSE	10233	leucine rich repeat containing 23 [Source:HGNC Symbol;Acc:HGNC:19138]	protein_coding
VIP	MDD	ENSG00000010671	BTK	-0.265527	-2.54199	-2.84933	0.00522789	0.501995	-2.23117	FALSE	695	Bruton tyrosine kinase [Source:HGNC Symbol;Acc:HGNC:1133]	protein_coding
VIP	MDD	ENSG00000010704	HFE	-2.9136	-1.49674	-1.33144	0.185788	0.866801	-4.61689	FALSE	3077	homeostatic iron regulator [Source:HGNC Symbol;Acc:HGNC:4886]	protein_coding
VIP	MDD	ENSG00000010803	SCMH1	7.59187	0.00870811	0.0786584	0.937447	0.996411	-7.50916	FALSE	22955	Scm polycomb group protein homolog 1 [Source:HGNC Symbol;Acc:HGNC:19003]	protein_coding
VIP	MDD	ENSG00000010810	FYN	7.70092	-0.0956279	-1.08499	0.280292	0.907978	-6.98827	FALSE	2534	FYN proto-oncogene, Src family tyrosine kinase [Source:HGNC Symbol;Acc:HGNC:4037]	protein_coding
VIP	MDD	ENSG00000010818	HIVEP2	8.0273	-0.0513845	-0.448783	0.654898	0.977504	-7.69148	FALSE	3097	HIVEP zinc finger 2 [Source:HGNC Symbol;Acc:HGNC:4921]	protein_coding
VIP	MDD	ENSG00000010932	FMO1	0.0813057	0.499368	0.562014	0.575246	0.966564	-5.29458	FALSE	2326	flavin containing dimethylaniline monoxygenase 1 [Source:HGNC Symbol;Acc:HGNC:3769]	protein_coding
VIP	MDD	ENSG00000011007	ELOA	2.71286	0.462459	0.726842	0.468861	0.950122	-5.38108	FALSE	6924	elongin A [Source:HGNC Symbol;Acc:HGNC:11620]	protein_coding
VIP	MDD	ENSG00000011009	LYPLA2	-0.566401	-1.84798	-1.54142	0.126076	0.828373	-4.40285	FALSE	11313	lysophospholipase 2 [Source:HGNC Symbol;Acc:HGNC:6738]	protein_coding
VIP	MDD	ENSG00000011021	CLCN6	5.87671	-0.174857	-0.896678	0.371842	0.927895	-6.32502	FALSE	1185	chloride voltage-gated channel 6 [Source:HGNC Symbol;Acc:HGNC:2024]	protein_coding
VIP	MDD	ENSG00000011028	MRC2	1.78941	-0.488223	-0.587483	0.558079	0.965475	-5.3354	FALSE	9902	mannose receptor C type 2 [Source:HGNC Symbol;Acc:HGNC:16875]	protein_coding
VIP	MDD	ENSG00000011052	NME1-NME2	-2.84959	0.716952	0.620755	0.53604	0.961828	-5.12411	FALSE	654364	NME1-NME2 readthrough [Source:HGNC Symbol;Acc:HGNC:33531]	protein_coding
VIP	MDD	ENSG00000011083	SLC6A7	3.95493	-0.410211	-0.923139	0.357948	0.924925	-5.63375	FALSE	6534	solute carrier family 6 member 7 [Source:HGNC Symbol;Acc:HGNC:11054]	protein_coding
VIP	MDD	ENSG00000011105	TSPAN9	6.54016	-0.0256571	-0.141727	0.887554	0.995086	-6.95027	FALSE	10867	tetraspanin 9 [Source:HGNC Symbol;Acc:HGNC:21640]	protein_coding
VIP	MDD	ENSG00000011114	BTBD7	5.63424	-0.0850327	-0.321759	0.748244	0.98613	-6.54988	FALSE	55727	BTB domain containing 7 [Source:HGNC Symbol;Acc:HGNC:18269]	protein_coding
VIP	MDD	ENSG00000011132	APBA3	0.372032	0.122383	0.106683	0.915234	0.995313	-5.32819	FALSE	9546	amyloid beta precursor protein binding family A member 3 [Source:HGNC Symbol;Acc:HGNC:580]	protein_coding
VIP	MDD	ENSG00000011143	MKS1	0.617494	-1.91742	-1.94491	0.0543286	0.742157	-3.89658	FALSE	54903	MKS transition zone complex subunit 1 [Source:HGNC Symbol;Acc:HGNC:7121]	protein_coding
VIP	MDD	ENSG00000011198	ABHD5	3.96185	-0.323097	-0.663893	0.508143	0.957994	-5.75355	FALSE	51099	abhydrolase domain containing 5, lysophosphatidic acid acyltransferase [Source:HGNC Symbol;Acc:HGNC:21396]	protein_coding
VIP	MDD	ENSG00000011201	ANOS1	4.30577	-0.277583	-0.783685	0.434903	0.941193	-5.97781	FALSE	3730	anosmin 1 [Source:HGNC Symbol;Acc:HGNC:6211]	protein_coding
VIP	MDD	ENSG00000011243	AKAP8L	5.63311	-0.259697	-1.04821	0.296829	0.911421	-6.10136	FALSE	26993	A-kinase anchoring protein 8 like [Source:HGNC Symbol;Acc:HGNC:29857]	protein_coding
VIP	MDD	ENSG00000011258	MBTD1	5.07845	-0.347921	-1.36291	0.175685	0.864462	-5.52267	FALSE	54799	mbt domain containing 1 [Source:HGNC Symbol;Acc:HGNC:19866]	protein_coding
VIP	MDD	ENSG00000011260	UTP18	3.98462	-0.134389	-0.253227	0.800563	0.987305	-5.90444	FALSE	51096	UTP18 small subunit processome component [Source:HGNC Symbol;Acc:HGNC:24274]	protein_coding
VIP	MDD	ENSG00000011275	RNF216	6.98848	0.0149405	0.111586	0.911355	0.995313	-7.17692	FALSE	54476	ring finger protein 216 [Source:HGNC Symbol;Acc:HGNC:21698]	protein_coding
VIP	MDD	ENSG00000011295	TTC19	5.81933	-0.349406	-1.64691	0.102419	0.805298	-5.32812	FALSE	54902	tetratricopeptide repeat domain 19 [Source:HGNC Symbol;Acc:HGNC:26006]	protein_coding
VIP	MDD	ENSG00000011304	PTBP1	3.3693	-0.858129	-1.41905	0.158702	0.856802	-4.8426	FALSE	5725	polypyrimidine tract binding protein 1 [Source:HGNC Symbol;Acc:HGNC:9583]	protein_coding
VIP	MDD	ENSG00000011332	DPF1	4.05458	-0.709233	-1.68677	0.0944704	0.800516	-4.64477	FALSE	8193	double PHD fingers 1 [Source:HGNC Symbol;Acc:HGNC:20225]	protein_coding
VIP	MDD	ENSG00000011347	SYT7	6.45105	0.0334812	0.179743	0.857683	0.99327	-6.93003	FALSE	9066	synaptotagmin 7 [Source:HGNC Symbol;Acc:HGNC:11514]	protein_coding
VIP	MDD	ENSG00000011376	LARS2	5.75302	-0.085806	-0.406646	0.685056	0.979694	-6.6118	FALSE	23395	leucyl-tRNA synthetase 2, mitochondrial [Source:HGNC Symbol;Acc:HGNC:17095]	protein_coding
VIP	MDD	ENSG00000011405	PIK3C2A	5.84616	0.0337176	0.166184	0.868316	0.993981	-6.68225	FALSE	5286	phosphatidylinositol-4-phosphate 3-kinase catalytic subunit type 2 alpha [Source:HGNC Symbol;Acc:HGNC:8971]	protein_coding
VIP	MDD	ENSG00000011422	PLAUR	0.398697	-0.475321	-0.423543	0.672723	0.977504	-5.28099	FALSE	5329	plasminogen activator, urokinase receptor [Source:HGNC Symbol;Acc:HGNC:9053]	protein_coding
VIP	MDD	ENSG00000011426	ANLN	2.55604	-0.0926943	-0.126892	0.899257	0.995281	-5.66416	FALSE	54443	anillin, actin binding protein [Source:HGNC Symbol;Acc:HGNC:14082]	protein_coding
VIP	MDD	ENSG00000011451	WIZ	3.8447	-1.30436	-2.44708	0.0159787	0.615555	-3.18421	FALSE	58525	WIZ zinc finger [Source:HGNC Symbol;Acc:HGNC:30917]	protein_coding
VIP	MDD	ENSG00000011454	RABGAP1	6.92703	-0.0164521	-0.138987	0.889713	0.995086	-7.149	FALSE	23637	RAB GTPase activating protein 1 [Source:HGNC Symbol;Acc:HGNC:17155]	protein_coding
VIP	MDD	ENSG00000011465	DCN	1.55476	-0.514477	-0.563087	0.574518	0.966535	-5.35441	FALSE	1634	decorin [Source:HGNC Symbol;Acc:HGNC:2705]	protein_coding
VIP	MDD	ENSG00000011478	QPCTL	0.311043	-0.932226	-0.836258	0.404816	0.937375	-5.04469	FALSE	54814	glutaminyl-peptide cyclotransferase like [Source:HGNC Symbol;Acc:HGNC:25952]	protein_coding
VIP	MDD	ENSG00000011485	PPP5C	5.84232	-0.0815009	-0.42284	0.673234	0.977504	-6.61673	FALSE	5536	protein phosphatase 5 catalytic subunit [Source:HGNC Symbol;Acc:HGNC:9322]	protein_coding
VIP	MDD	ENSG00000011523	CEP68	5.15089	0.142778	0.634661	0.526963	0.960174	-6.23413	FALSE	23177	centrosomal protein 68 [Source:HGNC Symbol;Acc:HGNC:29076]	protein_coding
VIP	MDD	ENSG00000011566	MAP4K3	6.96693	-0.0723505	-0.510552	0.610684	0.971573	-7.03452	FALSE	8491	mitogen-activated protein kinase kinase kinase kinase 3 [Source:HGNC Symbol;Acc:HGNC:6865]	protein_coding
VIP	MDD	ENSG00000011590	ZBTB32	1.34293	0.49178	0.536859	0.592445	0.969257	-5.34705	FALSE	27033	zinc finger and BTB domain containing 32 [Source:HGNC Symbol;Acc:HGNC:16763]	protein_coding
VIP	MDD	ENSG00000011600	TYROBP	-4.23492	0.909244	0.893121	0.373735	0.928531	-4.98115	FALSE	7305	transmembrane immune signaling adaptor TYROBP [Source:HGNC Symbol;Acc:HGNC:12449]	protein_coding
VIP	MDD	ENSG00000011638	LDAF1	0.155432	0.0109486	0.011242	0.991051	0.999309	-5.42944	FALSE	57146	lipid droplet assembly factor 1 [Source:HGNC Symbol;Acc:HGNC:30136]	protein_coding
VIP	MDD	ENSG00000011677	GABRA3	5.79584	0.160165	0.77004	0.442921	0.942465	-6.4345	FALSE	2556	gamma-aminobutyric acid type A receptor subunit alpha3 [Source:HGNC Symbol;Acc:HGNC:4077]	protein_coding
VIP	MDD	ENSG00000012048	BRCA1	2.91593	0.692154	1.11752	0.266197	0.901865	-5.17883	FALSE	672	BRCA1 DNA repair associated [Source:HGNC Symbol;Acc:HGNC:1100]	protein_coding
VIP	MDD	ENSG00000012061	ERCC1	4.35513	-0.230893	-0.600746	0.549241	0.963296	-5.91911	FALSE	2067	ERCC excision repair 1, endonuclease non-catalytic subunit [Source:HGNC Symbol;Acc:HGNC:3433]	protein_coding
VIP	MDD	ENSG00000012124	CD22	0.312977	0.013445	0.0155141	0.98765	0.999309	-5.45329	FALSE	933	CD22 molecule [Source:HGNC Symbol;Acc:HGNC:1643]	protein_coding
VIP	MDD	ENSG00000012171	SEMA3B	-1.21204	-0.595269	-0.485243	0.628465	0.975624	-5.17478	FALSE	7869	semaphorin 3B [Source:HGNC Symbol;Acc:HGNC:10724]	protein_coding
VIP	MDD	ENSG00000012174	MBTPS2	3.44585	-1.18828	-1.8727	0.0637553	0.75843	-4.19241	FALSE	51360	membrane bound transcription factor peptidase, site 2 [Source:HGNC Symbol;Acc:HGNC:15455]	protein_coding
VIP	MDD	ENSG00000012211	PRICKLE3	-3.13294	-0.557998	-0.484642	0.62889	0.975624	-5.18403	FALSE	4007	prickle planar cell polarity protein 3 [Source:HGNC Symbol;Acc:HGNC:6645]	protein_coding
VIP	MDD	ENSG00000012223	LTF	1.57611	-0.177747	-0.25754	0.797241	0.987295	-5.60888	FALSE	4057	lactotransferrin [Source:HGNC Symbol;Acc:HGNC:6720]	protein_coding
VIP	MDD	ENSG00000012232	EXTL3	6.07512	-0.246221	-1.15293	0.25143	0.89888	-6.09547	FALSE	2137	exostosin like glycosyltransferase 3 [Source:HGNC Symbol;Acc:HGNC:3518]	protein_coding
VIP	MDD	ENSG00000012504	NR1H4	2.25884	1.67698	2.08992	0.0389219	0.701933	-3.73292	FALSE	9971	nuclear receptor subfamily 1 group H member 4 [Source:HGNC Symbol;Acc:HGNC:7967]	protein_coding
VIP	MDD	ENSG00000012660	ELOVL5	5.67393	0.333806	1.27902	0.203573	0.874018	-5.81897	FALSE	60481	ELOVL fatty acid elongase 5 [Source:HGNC Symbol;Acc:HGNC:21308]	protein_coding
VIP	MDD	ENSG00000012779	ALOX5	3.13457	-1.06348	-2.18672	0.0308727	0.686046	-3.71454	FALSE	240	arachidonate 5-lipoxygenase [Source:HGNC Symbol;Acc:HGNC:435]	protein_coding
VIP	MDD	ENSG00000012817	KDM5D	0.609997	-0.0658197	-0.116739	0.907279	0.995313	-5.60617	FALSE	8284	lysine demethylase 5D [Source:HGNC Symbol;Acc:HGNC:11115]	protein_coding
VIP	MDD	ENSG00000012822	CALCOCO1	6.11761	0.0927447	0.517388	0.60592	0.970676	-6.67018	FALSE	57658	calcium binding and coiled-coil domain 1 [Source:HGNC Symbol;Acc:HGNC:29306]	protein_coding
VIP	MDD	ENSG00000012963	UBR7	1.39092	-0.508057	-0.613227	0.540988	0.962295	-5.29212	FALSE	55148	ubiquitin protein ligase E3 component n-recognin 7 [Source:HGNC Symbol;Acc:HGNC:20344]	protein_coding
VIP	MDD	ENSG00000012983	MAP4K5	6.07902	-0.150427	-0.717746	0.47443	0.950496	-6.51448	FALSE	11183	mitogen-activated protein kinase kinase kinase kinase 5 [Source:HGNC Symbol;Acc:HGNC:6867]	protein_coding
VIP	MDD	ENSG00000013016	EHD3	4.77012	0.00371982	0.010136	0.991931	0.999309	-6.28841	FALSE	30845	EH domain containing 3 [Source:HGNC Symbol;Acc:HGNC:3244]	protein_coding
VIP	MDD	ENSG00000013275	PSMC4	3.81542	-0.422191	-0.894981	0.372744	0.927895	-5.53928	FALSE	5704	proteasome 26S subunit, ATPase 4 [Source:HGNC Symbol;Acc:HGNC:9551]	protein_coding
VIP	MDD	ENSG00000013288	MAN2B2	5.14682	-0.0309078	-0.107734	0.914402	0.995313	-6.41814	FALSE	23324	mannosidase alpha class 2B member 2 [Source:HGNC Symbol;Acc:HGNC:29623]	protein_coding
VIP	MDD	ENSG00000013293	SLC7A14	4.91546	0.0164167	0.0601359	0.952156	0.997094	-6.37874	FALSE	57709	solute carrier family 7 member 14 [Source:HGNC Symbol;Acc:HGNC:29326]	protein_coding
VIP	MDD	ENSG00000013297	CLDN11	-3.61191	0.0733374	0.0654129	0.947964	0.996679	-5.26859	FALSE	5010	claudin 11 [Source:HGNC Symbol;Acc:HGNC:8514]	protein_coding
VIP	MDD	ENSG00000013306	SLC25A39	2.3244	0.539276	0.687975	0.492911	0.954814	-5.36827	FALSE	51629	solute carrier family 25 member 39 [Source:HGNC Symbol;Acc:HGNC:24279]	protein_coding
VIP	MDD	ENSG00000013364	MVP	-0.764813	1.3102	1.12129	0.264599	0.901865	-4.81957	FALSE	9961	major vault protein [Source:HGNC Symbol;Acc:HGNC:7531]	protein_coding
VIP	MDD	ENSG00000013374	NUB1	4.0657	-0.256756	-0.631649	0.528922	0.960174	-5.85246	FALSE	51667	negative regulator of ubiquitin like proteins 1 [Source:HGNC Symbol;Acc:HGNC:17623]	protein_coding
VIP	MDD	ENSG00000013375	PGM3	4.03211	0.176744	0.439614	0.661076	0.977504	-5.92629	FALSE	5238	phosphoglucomutase 3 [Source:HGNC Symbol;Acc:HGNC:8907]	protein_coding
VIP	MDD	ENSG00000013392	RWDD2A	0.370202	1.92943	1.84798	0.0672821	0.766094	-4.0341	FALSE	112611	RWD domain containing 2A [Source:HGNC Symbol;Acc:HGNC:21385]	protein_coding
VIP	MDD	ENSG00000013441	CLK1	5.16103	-0.144281	-0.563669	0.574123	0.966535	-6.28087	FALSE	1195	CDC like kinase 1 [Source:HGNC Symbol;Acc:HGNC:2068]	protein_coding
VIP	MDD	ENSG00000013503	POLR3B	5.41195	-0.342359	-1.25733	0.211286	0.877851	-5.77314	FALSE	55703	RNA polymerase III subunit B [Source:HGNC Symbol;Acc:HGNC:30348]	protein_coding
VIP	MDD	ENSG00000013523	ANGEL1	4.8072	-0.0699405	-0.235169	0.814513	0.9889	-6.29851	FALSE	23357	angel homolog 1 [Source:HGNC Symbol;Acc:HGNC:19961]	protein_coding
VIP	MDD	ENSG00000013561	RNF14	2.99438	-1.00932	-1.34129	0.182578	0.866801	-4.85247	FALSE	9604	ring finger protein 14 [Source:HGNC Symbol;Acc:HGNC:10058]	protein_coding
VIP	MDD	ENSG00000013563	DNASE1L1	-2.24512	-1.19752	-0.969593	0.334369	0.917314	-4.91474	FALSE	1774	deoxyribonuclease 1 like 1 [Source:HGNC Symbol;Acc:HGNC:2957]	protein_coding
VIP	MDD	ENSG00000013573	DDX11	1.901	-0.79527	-0.922344	0.35836	0.924925	-5.12332	FALSE	1663	DEAD/H-box helicase 11 [Source:HGNC Symbol;Acc:HGNC:2736]	protein_coding
VIP	MDD	ENSG00000013583	HEBP1	0.864504	1.51281	1.57172	0.118877	0.817892	-4.42028	FALSE	50865	heme binding protein 1 [Source:HGNC Symbol;Acc:HGNC:17176]	protein_coding
VIP	MDD	ENSG00000013588	GPRC5A	-0.584878	-1.23935	-1.27573	0.204729	0.874018	-4.71894	FALSE	9052	G protein-coupled receptor class C group 5 member A [Source:HGNC Symbol;Acc:HGNC:9836]	protein_coding
VIP	MDD	ENSG00000013619	MAMLD1	5.59587	0.538894	2.49714	0.0139958	0.59163	-3.63277	FALSE	10046	mastermind like domain containing 1 [Source:HGNC Symbol;Acc:HGNC:2568]	protein_coding
VIP	MDD	ENSG00000013725	CD6	2.59126	-0.321821	-0.460017	0.646409	0.977504	-5.63205	FALSE	923	CD6 molecule [Source:HGNC Symbol;Acc:HGNC:1691]	protein_coding
VIP	MDD	ENSG00000013810	TACC3	0.917912	-0.645921	-0.597716	0.551253	0.964071	-5.22201	FALSE	10460	transforming acidic coiled-coil containing protein 3 [Source:HGNC Symbol;Acc:HGNC:11524]	protein_coding
VIP	MDD	ENSG00000014123	UFL1	3.04389	-0.335244	-0.462936	0.644321	0.977504	-5.6627	FALSE	23376	UFM1 specific ligase 1 [Source:HGNC Symbol;Acc:HGNC:23039]	protein_coding
VIP	MDD	ENSG00000014138	POLA2	-4.10919	0.382713	0.364269	0.716354	0.982377	-5.23547	FALSE	23649	DNA polymerase alpha 2, accessory subunit [Source:HGNC Symbol;Acc:HGNC:30073]	protein_coding
VIP	MDD	ENSG00000014164	ZC3H3	5.5434	-0.0552875	-0.23775	0.812516	0.9889	-6.52322	FALSE	23144	zinc finger CCCH-type containing 3 [Source:HGNC Symbol;Acc:HGNC:28972]	protein_coding
VIP	MDD	ENSG00000014216	CAPN1	4.42335	-0.480873	-1.24612	0.215358	0.88176	-5.36744	FALSE	823	calpain 1 [Source:HGNC Symbol;Acc:HGNC:1476]	protein_coding
VIP	MDD	ENSG00000014257	ACP3	1.24387	-0.108013	-0.135822	0.892209	0.995086	-5.47048	FALSE	55	acid phosphatase 3 [Source:HGNC Symbol;Acc:HGNC:125]	protein_coding
VIP	MDD	ENSG00000014641	MDH1	4.23977	-0.13457	-0.318997	0.750331	0.986254	-6.09982	FALSE	4190	malate dehydrogenase 1 [Source:HGNC Symbol;Acc:HGNC:6970]	protein_coding
VIP	MDD	ENSG00000014824	SLC30A9	6.10218	0.129938	0.722208	0.471694	0.950496	-6.5191	FALSE	10463	solute carrier family 30 member 9 [Source:HGNC Symbol;Acc:HGNC:1329]	protein_coding
VIP	MDD	ENSG00000014914	MTMR11	0.914232	-0.851016	-0.93735	0.350625	0.922356	-5.05995	FALSE	10903	myotubularin related protein 11 [Source:HGNC Symbol;Acc:HGNC:24307]	protein_coding
VIP	MDD	ENSG00000014919	COX15	-0.0645105	-0.535364	-0.483598	0.629629	0.975624	-5.23707	FALSE	1355	cytochrome c oxidase assembly homolog COX15 [Source:HGNC Symbol;Acc:HGNC:2263]	protein_coding
VIP	MDD	ENSG00000015133	CCDC88C	3.97128	-0.484978	-1.2261	0.22277	0.885632	-5.36143	FALSE	440193	coiled-coil domain containing 88C [Source:HGNC Symbol;Acc:HGNC:19967]	protein_coding
VIP	MDD	ENSG00000015153	YAF2	5.40327	0.0882558	0.356141	0.722415	0.983492	-6.45878	FALSE	10138	YY1 associated factor 2 [Source:HGNC Symbol;Acc:HGNC:17363]	protein_coding
VIP	MDD	ENSG00000015171	ZMYND11	6.90898	-0.173511	-1.07601	0.284271	0.909773	-6.54763	FALSE	10771	zinc finger MYND-type containing 11 [Source:HGNC Symbol;Acc:HGNC:16966]	protein_coding
VIP	MDD	ENSG00000015285	WAS	2.2996	0.917406	1.1698	0.2446	0.894586	-4.9316	FALSE	7454	WASP actin nucleation promoting factor [Source:HGNC Symbol;Acc:HGNC:12731]	protein_coding
VIP	MDD	ENSG00000015413	DPEP1	-2.39693	-1.51613	-1.3657	0.174808	0.864462	-4.57827	FALSE	1800	dipeptidase 1 [Source:HGNC Symbol;Acc:HGNC:3002]	protein_coding
VIP	MDD	ENSG00000015475	BID	4.46416	-0.208345	-0.510833	0.610488	0.971423	-6.06958	FALSE	637	BH3 interacting domain death agonist [Source:HGNC Symbol;Acc:HGNC:1050]	protein_coding
VIP	MDD	ENSG00000015520	NPC1L1	-1.8414	0.103061	0.0959611	0.923725	0.996064	-5.28887	FALSE	29881	NPC1 like intracellular cholesterol transporter 1 [Source:HGNC Symbol;Acc:HGNC:7898]	protein_coding
VIP	MDD	ENSG00000015532	XYLT2	4.46515	0.0759746	0.215793	0.829548	0.990934	-6.11085	FALSE	64132	xylosyltransferase 2 [Source:HGNC Symbol;Acc:HGNC:15517]	protein_coding
VIP	MDD	ENSG00000015568	RGPD5	-2.16178	0.171458	0.188652	0.850712	0.992294	-5.24504	FALSE	84220	RANBP2 like and GRIP domain containing 5 [Source:HGNC Symbol;Acc:HGNC:32418]	protein_coding
VIP	MDD	ENSG00000015592	STMN4	5.09439	0.568668	1.98166	0.0500025	0.728701	-4.47011	FALSE	81551	stathmin 4 [Source:HGNC Symbol;Acc:HGNC:16078]	protein_coding
VIP	MDD	ENSG00000015676	NUDCD3	7.02087	0.124438	1.0431	0.299178	0.911421	-6.69552	FALSE	23386	NudC domain containing 3 [Source:HGNC Symbol;Acc:HGNC:22208]	protein_coding
VIP	MDD	ENSG00000016082	ISL1	-3.0178	0.134681	0.149339	0.881558	0.994736	-5.31712	FALSE	3670	ISL LIM homeobox 1 [Source:HGNC Symbol;Acc:HGNC:6132]	protein_coding
VIP	MDD	ENSG00000016391	CHDH	4.62496	-0.440259	-1.30939	0.193121	0.868455	-5.3878	FALSE	55349	choline dehydrogenase [Source:HGNC Symbol;Acc:HGNC:24288]	protein_coding
VIP	MDD	ENSG00000016402	IL20RA	1.75152	-0.630966	-0.822307	0.412675	0.939156	-5.25389	FALSE	53832	interleukin 20 receptor subunit alpha [Source:HGNC Symbol;Acc:HGNC:6003]	protein_coding
VIP	MDD	ENSG00000016490	CLCA1	-0.189349	-2.1489	-2.10668	0.0374109	0.699567	-3.64755	FALSE	1179	chloride channel accessory 1 [Source:HGNC Symbol;Acc:HGNC:2015]	protein_coding
VIP	MDD	ENSG00000016602	CLCA4	-0.772089	-1.84408	-1.87987	0.0627625	0.756268	-3.99558	FALSE	22802	chloride channel accessory 4 [Source:HGNC Symbol;Acc:HGNC:2018]	protein_coding
VIP	MDD	ENSG00000016864	GLT8D1	2.08344	-0.159532	-0.182446	0.855567	0.993028	-5.41671	FALSE	55830	glycosyltransferase 8 domain containing 1 [Source:HGNC Symbol;Acc:HGNC:24870]	protein_coding
VIP	MDD	ENSG00000017260	ATP2C1	6.37132	-0.120951	-0.714663	0.476326	0.950496	-6.6235	FALSE	27032	ATPase secretory pathway Ca2+ transporting 1 [Source:HGNC Symbol;Acc:HGNC:13211]	protein_coding
VIP	MDD	ENSG00000017427	IGF1	4.54613	-0.356846	-1.07412	0.28511	0.909773	-5.65137	FALSE	3479	insulin like growth factor 1 [Source:HGNC Symbol;Acc:HGNC:5464]	protein_coding
VIP	MDD	ENSG00000017483	SLC38A5	-1.3749	-1.79525	-1.67342	0.0970759	0.80236	-4.24748	FALSE	92745	solute carrier family 38 member 5 [Source:HGNC Symbol;Acc:HGNC:18070]	protein_coding
VIP	MDD	ENSG00000017797	RALBP1	5.54767	0.244336	1.14469	0.254813	0.900654	-5.91143	FALSE	10928	ralA binding protein 1 [Source:HGNC Symbol;Acc:HGNC:9841]	protein_coding
VIP	MDD	ENSG00000018189	RUFY3	6.80057	-0.150272	-1.07238	0.285888	0.910002	-6.54992	FALSE	22902	RUN and FYVE domain containing 3 [Source:HGNC Symbol;Acc:HGNC:30285]	protein_coding
VIP	MDD	ENSG00000018236	CNTN1	8.84316	-0.00304379	-0.0335479	0.973333	0.998707	-8.39175	FALSE	1272	contactin 1 [Source:HGNC Symbol;Acc:HGNC:2171]	protein_coding
VIP	MDD	ENSG00000018280	SLC11A1	-1.69806	2.69378	2.38349	0.0188568	0.623475	-3.20259	FALSE	6556	solute carrier family 11 member 1 [Source:HGNC Symbol;Acc:HGNC:10907]	protein_coding
VIP	MDD	ENSG00000018408	WWTR1	4.9222	-0.303974	-0.959123	0.339592	0.918014	-5.88009	FALSE	25937	WW domain containing transcription regulator 1 [Source:HGNC Symbol;Acc:HGNC:24042]	protein_coding
VIP	MDD	ENSG00000018510	AGPS	5.80967	-0.00639059	-0.0295878	0.976449	0.998965	-6.71016	FALSE	8540	alkylglycerone phosphate synthase [Source:HGNC Symbol;Acc:HGNC:327]	protein_coding
VIP	MDD	ENSG00000018607	ZNF285CP	-2.98234	0.307319	0.268132	0.789098	0.986335	-5.24444	FALSE		zinc finger protein 285C, pseudogene [Source:HGNC Symbol;Acc:HGNC:33228]	transcribed_unprocessed_pseudogene
VIP	MDD	ENSG00000018610	STEEP1	2.17274	0.231038	0.276771	0.782473	0.986335	-5.55241	FALSE	63932	STING1 ER exit protein 1 [Source:HGNC Symbol;Acc:HGNC:26239]	protein_coding
VIP	MDD	ENSG00000018625	ATP1A2	5.88696	-0.114604	-0.43101	0.667301	0.977504	-6.57706	FALSE	477	ATPase Na+/K+ transporting subunit alpha 2 [Source:HGNC Symbol;Acc:HGNC:800]	protein_coding
VIP	MDD	ENSG00000018699	TTC27	5.55736	0.11117	0.454134	0.650624	0.977504	-6.44687	FALSE	55622	tetratricopeptide repeat domain 27 [Source:HGNC Symbol;Acc:HGNC:25986]	protein_coding
VIP	MDD	ENSG00000018869	ZNF582	-0.492717	0.744717	0.651671	0.515968	0.958449	-5.125	FALSE	147948	zinc finger protein 582 [Source:HGNC Symbol;Acc:HGNC:26421]	protein_coding
VIP	MDD	ENSG00000019102	VSIG2	-3.54706	-0.123609	-0.114231	0.909262	0.995313	-5.27115	FALSE	23584	V-set and immunoglobulin domain containing 2 [Source:HGNC Symbol;Acc:HGNC:17149]	protein_coding
VIP	MDD	ENSG00000019144	PHLDB1	6.09531	-0.0335612	-0.156765	0.875716	0.994497	-6.76674	FALSE	23187	pleckstrin homology like domain family B member 1 [Source:HGNC Symbol;Acc:HGNC:23697]	protein_coding
VIP	MDD	ENSG00000019169	MARCO	0.465552	-0.9713	-1.35243	0.179001	0.864462	-4.77125	FALSE	8685	macrophage receptor with collagenous structure [Source:HGNC Symbol;Acc:HGNC:6895]	protein_coding
VIP	MDD	ENSG00000019186	CYP24A1	-1.29318	-0.407	-0.400247	0.689748	0.980102	-5.28863	FALSE	1591	cytochrome P450 family 24 subfamily A member 1 [Source:HGNC Symbol;Acc:HGNC:2602]	protein_coding
VIP	MDD	ENSG00000019485	PRDM11	5.84046	-0.0589287	-0.253186	0.800595	0.987305	-6.64632	FALSE	56981	PR/SET domain 11 [Source:HGNC Symbol;Acc:HGNC:13996]	protein_coding
VIP	MDD	ENSG00000019505	SYT13	6.02053	0.131615	0.685522	0.494452	0.955383	-6.51642	FALSE	57586	synaptotagmin 13 [Source:HGNC Symbol;Acc:HGNC:14962]	protein_coding
VIP	MDD	ENSG00000019549	SNAI2	-3.74037	0.924499	0.847815	0.398376	0.935638	-5.00905	FALSE	6591	snail family transcriptional repressor 2 [Source:HGNC Symbol;Acc:HGNC:11094]	protein_coding
VIP	MDD	ENSG00000019582	CD74	0.353403	-0.896466	-0.912171	0.363666	0.9267	-5.05175	FALSE	972	CD74 molecule [Source:HGNC Symbol;Acc:HGNC:1697]	protein_coding
VIP	MDD	ENSG00000019991	HGF	1.36767	0.65151	0.76856	0.443796	0.942465	-5.24	FALSE	3082	hepatocyte growth factor [Source:HGNC Symbol;Acc:HGNC:4893]	protein_coding
VIP	MDD	ENSG00000019995	ZRANB1	4.47692	-0.692875	-1.70531	0.0909493	0.798174	-4.71839	FALSE	54764	zinc finger RANBP2-type containing 1 [Source:HGNC Symbol;Acc:HGNC:18224]	protein_coding
VIP	MDD	ENSG00000020129	NCDN	6.8338	-0.088107	-0.586425	0.558787	0.965475	-6.93629	FALSE	23154	neurochondrin [Source:HGNC Symbol;Acc:HGNC:17597]	protein_coding
VIP	MDD	ENSG00000020181	ADGRA2	4.80602	0.160843	0.545961	0.586195	0.968649	-6.16078	FALSE	25960	adhesion G protein-coupled receptor A2 [Source:HGNC Symbol;Acc:HGNC:17849]	protein_coding
VIP	MDD	ENSG00000020256	ZFP64	4.51873	-0.186026	-0.492921	0.623048	0.975594	-6.08724	FALSE	55734	ZFP64 zinc finger protein [Source:HGNC Symbol;Acc:HGNC:15940]	protein_coding
VIP	MDD	ENSG00000020426	MNAT1	6.13777	0.239141	1.23923	0.21789	0.88241	-6.03723	FALSE	4331	MNAT1 component of CDK activating kinase [Source:HGNC Symbol;Acc:HGNC:7181]	protein_coding
VIP	MDD	ENSG00000020577	SAMD4A	7.94045	-0.118107	-0.975895	0.332298	0.917314	-7.26146	FALSE	23034	sterile alpha motif domain containing 4A [Source:HGNC Symbol;Acc:HGNC:23023]	protein_coding
VIP	MDD	ENSG00000020633	RUNX3	0.243192	-2.66912	-2.97725	0.00357519	0.458114	-1.91925	FALSE	864	RUNX family transcription factor 3 [Source:HGNC Symbol;Acc:HGNC:10473]	protein_coding
VIP	MDD	ENSG00000020922	MRE11	4.38512	0.276265	0.733753	0.464655	0.949018	-5.87639	FALSE	4361	MRE11 homolog, double strand break repair nuclease [Source:HGNC Symbol;Acc:HGNC:7230]	protein_coding
VIP	MDD	ENSG00000021300	PLEKHB1	2.94181	-0.503263	-0.760572	0.448534	0.944855	-5.51103	FALSE	58473	pleckstrin homology domain containing B1 [Source:HGNC Symbol;Acc:HGNC:19079]	protein_coding
VIP	MDD	ENSG00000021355	SERPINB1	-0.636451	-0.786846	-0.838318	0.403664	0.937375	-5.1025	FALSE	1992	serpin family B member 1 [Source:HGNC Symbol;Acc:HGNC:3311]	protein_coding
VIP	MDD	ENSG00000021461	CYP3A43	2.14132	-0.408107	-0.603534	0.547392	0.963245	-5.43965	FALSE	64816	cytochrome P450 family 3 subfamily A member 43 [Source:HGNC Symbol;Acc:HGNC:17450]	protein_coding
VIP	MDD	ENSG00000021488	SLC7A9	1.90805	0.0710275	0.0991754	0.921179	0.995717	-5.54014	FALSE	11136	solute carrier family 7 member 9 [Source:HGNC Symbol;Acc:HGNC:11067]	protein_coding
VIP	MDD	ENSG00000021574	SPAST	5.39844	0.0693704	0.302398	0.762917	0.986297	-6.48443	FALSE	6683	spastin [Source:HGNC Symbol;Acc:HGNC:11233]	protein_coding
VIP	MDD	ENSG00000021645	NRXN3	12.059	-0.225309	-9.43397	4.21397e-14	3.64579e-10	15.343	TRUE	9369	neurexin 3 [Source:HGNC Symbol;Acc:HGNC:8010]	protein_coding
VIP	MDD	ENSG00000021762	OSBPL5	5.90796	-0.508561	-2.10802	0.0372924	0.699415	-4.52947	FALSE	114879	oxysterol binding protein like 5 [Source:HGNC Symbol;Acc:HGNC:16392]	protein_coding
VIP	MDD	ENSG00000021776	AQR	5.28896	0.12594	0.531879	0.595879	0.969257	-6.34214	FALSE	9716	aquarius intron-binding spliceosomal factor [Source:HGNC Symbol;Acc:HGNC:29513]	protein_coding
VIP	MDD	ENSG00000021826	CPS1	4.81491	0.0827565	0.262243	0.793623	0.986335	-6.3224	FALSE	1373	carbamoyl-phosphate synthase 1 [Source:HGNC Symbol;Acc:HGNC:2323]	protein_coding
VIP	MDD	ENSG00000021852	C8B	0.590403	-0.996715	-1.06905	0.287377	0.910958	-5.03722	FALSE	732	complement C8 beta chain [Source:HGNC Symbol;Acc:HGNC:1353]	protein_coding
VIP	MDD	ENSG00000022267	FHL1	5.38192	-0.0681258	-0.297066	0.766974	0.986297	-6.46284	FALSE	2273	four and a half LIM domains 1 [Source:HGNC Symbol;Acc:HGNC:3702]	protein_coding
VIP	MDD	ENSG00000022277	RTF2	3.05101	-0.387121	-0.567601	0.571458	0.966349	-5.54908	FALSE	51507	replication termination factor 2 [Source:HGNC Symbol;Acc:HGNC:15890]	protein_coding
VIP	MDD	ENSG00000022355	GABRA1	6.93661	-0.147028	-1.05395	0.294209	0.911348	-6.6285	FALSE	2554	gamma-aminobutyric acid type A receptor subunit alpha1 [Source:HGNC Symbol;Acc:HGNC:4075]	protein_coding
VIP	MDD	ENSG00000022556	NLRP2	0.55223	-0.919361	-0.989907	0.324384	0.915653	-5.07072	FALSE	55655	NLR family pyrin domain containing 2 [Source:HGNC Symbol;Acc:HGNC:22948]	protein_coding
VIP	MDD	ENSG00000022567	SLC45A4	5.56067	-0.264128	-1.03671	0.302135	0.911421	-6.00931	FALSE	57210	solute carrier family 45 member 4 [Source:HGNC Symbol;Acc:HGNC:29196]	protein_coding
VIP	MDD	ENSG00000022840	RNF10	5.91648	0.0127032	0.0681938	0.945755	0.996411	-6.76346	FALSE	9921	ring finger protein 10 [Source:HGNC Symbol;Acc:HGNC:10055]	protein_coding
VIP	MDD	ENSG00000022976	ZNF839	2.25803	-0.988611	-1.3828	0.169518	0.861318	-4.78273	FALSE	55778	zinc finger protein 839 [Source:HGNC Symbol;Acc:HGNC:20345]	protein_coding
VIP	MDD	ENSG00000023041	ZDHHC6	2.93905	-0.471324	-0.705335	0.482087	0.951165	-5.47898	FALSE	64429	zinc finger DHHC-type palmitoyltransferase 6 [Source:HGNC Symbol;Acc:HGNC:19160]	protein_coding
VIP	MDD	ENSG00000023171	GRAMD1B	8.04563	-0.154091	-1.58941	0.115169	0.815107	-6.51451	FALSE	57476	GRAM domain containing 1B [Source:HGNC Symbol;Acc:HGNC:29214]	protein_coding
VIP	MDD	ENSG00000023191	RNH1	3.81213	0.654548	1.33925	0.183239	0.866801	-5.1875	FALSE	6050	ribonuclease/angiogenin inhibitor 1 [Source:HGNC Symbol;Acc:HGNC:10074]	protein_coding
VIP	MDD	ENSG00000023228	NDUFS1	5.91198	0.00324724	0.0177467	0.985873	0.999309	-6.74033	FALSE	4719	NADH:ubiquinone oxidoreductase core subunit S1 [Source:HGNC Symbol;Acc:HGNC:7707]	protein_coding
VIP	MDD	ENSG00000023287	RB1CC1	6.54672	-0.18253	-1.25709	0.211375	0.877874	-6.2021	FALSE	9821	RB1 inducible coiled-coil 1 [Source:HGNC Symbol;Acc:HGNC:15574]	protein_coding
VIP	MDD	ENSG00000023318	ERP44	5.8546	-0.0335735	-0.153945	0.877934	0.994497	-6.68646	FALSE	23071	endoplasmic reticulum protein 44 [Source:HGNC Symbol;Acc:HGNC:18311]	protein_coding
VIP	MDD	ENSG00000023330	ALAS1	3.24529	0.0525998	0.078419	0.937637	0.996411	-5.7902	FALSE	211	5'-aminolevulinate synthase 1 [Source:HGNC Symbol;Acc:HGNC:396]	protein_coding
VIP	MDD	ENSG00000023445	BIRC3	0.42871	-0.559667	-0.592301	0.55486	0.964131	-5.25624	FALSE	330	baculoviral IAP repeat containing 3 [Source:HGNC Symbol;Acc:HGNC:591]	protein_coding
VIP	MDD	ENSG00000023516	AKAP11	6.79619	-0.155	-0.976946	0.330732	0.916911	-6.60918	FALSE	11215	A-kinase anchoring protein 11 [Source:HGNC Symbol;Acc:HGNC:369]	protein_coding
VIP	MDD	ENSG00000023572	GLRX2	0.189682	-0.132681	-0.128256	0.89818	0.995271	-5.34881	FALSE	51022	glutaredoxin 2 [Source:HGNC Symbol;Acc:HGNC:16065]	protein_coding
VIP	MDD	ENSG00000023608	SNAPC1	0.299129	1.78147	1.89126	0.0612102	0.749003	-3.99261	FALSE	6617	small nuclear RNA activating complex polypeptide 1 [Source:HGNC Symbol;Acc:HGNC:11134]	protein_coding
VIP	MDD	ENSG00000023697	DERA	4.17018	0.0736681	0.191905	0.848169	0.992294	-6.07683	FALSE	51071	deoxyribose-phosphate aldolase [Source:HGNC Symbol;Acc:HGNC:24269]	protein_coding
VIP	MDD	ENSG00000023734	STRAP	3.96811	0.18144	0.47944	0.632574	0.976338	-5.85091	FALSE	11171	serine/threonine kinase receptor associated protein [Source:HGNC Symbol;Acc:HGNC:30796]	protein_coding
VIP	MDD	ENSG00000023839	ABCC2	2.30965	0.0934717	0.148987	0.881835	0.994736	-5.68551	FALSE	1244	ATP binding cassette subfamily C member 2 [Source:HGNC Symbol;Acc:HGNC:53]	protein_coding
VIP	MDD	ENSG00000023892	DEF6	0.566053	0.493924	0.479641	0.632432	0.976338	-5.27427	FALSE	50619	DEF6 guanine nucleotide exchange factor [Source:HGNC Symbol;Acc:HGNC:2760]	protein_coding
VIP	MDD	ENSG00000023902	PLEKHO1	4.4016	-0.0841052	-0.22185	0.82484	0.990091	-6.12255	FALSE	51177	pleckstrin homology domain containing O1 [Source:HGNC Symbol;Acc:HGNC:24310]	protein_coding
VIP	MDD	ENSG00000023909	GCLM	2.14778	0.0417935	0.0557476	0.955644	0.997632	-5.60118	FALSE	2730	glutamate-cysteine ligase modifier subunit [Source:HGNC Symbol;Acc:HGNC:4312]	protein_coding
VIP	MDD	ENSG00000024048	UBR2	6.70074	-0.272271	-1.90331	0.0596042	0.746681	-5.22947	FALSE	23304	ubiquitin protein ligase E3 component n-recognin 2 [Source:HGNC Symbol;Acc:HGNC:21289]	protein_coding
VIP	MDD	ENSG00000024422	EHD2	-1.8074	0.284718	0.239247	0.811358	0.988676	-5.24007	FALSE	30846	EH domain containing 2 [Source:HGNC Symbol;Acc:HGNC:3243]	protein_coding
VIP	MDD	ENSG00000024526	DEPDC1	-1.89478	0.0947083	0.0891878	0.929094	0.996411	-5.31458	FALSE	55635	DEP domain containing 1 [Source:HGNC Symbol;Acc:HGNC:22949]	protein_coding
VIP	MDD	ENSG00000024862	CCDC28A	3.16237	-0.350462	-0.572365	0.568239	0.965546	-5.67729	FALSE	25901	coiled-coil domain containing 28A [Source:HGNC Symbol;Acc:HGNC:21098]	protein_coding
VIP	MDD	ENSG00000025039	RRAGD	4.74501	0.17674	0.532683	0.595324	0.969257	-6.0929	FALSE	58528	Ras related GTP binding D [Source:HGNC Symbol;Acc:HGNC:19903]	protein_coding
VIP	MDD	ENSG00000025156	HSF2	3.81596	0.0673781	0.155626	0.876612	0.994497	-6.00305	FALSE	3298	heat shock transcription factor 2 [Source:HGNC Symbol;Acc:HGNC:5225]	protein_coding
VIP	MDD	ENSG00000025293	PHF20	5.98889	-0.0707939	-0.418486	0.676405	0.97799	-6.69245	FALSE	51230	PHD finger protein 20 [Source:HGNC Symbol;Acc:HGNC:16098]	protein_coding
VIP	MDD	ENSG00000025423	HSD17B6	1.1732	-0.191373	-0.214634	0.830448	0.991042	-5.39087	FALSE	8630	hydroxysteroid 17-beta dehydrogenase 6 [Source:HGNC Symbol;Acc:HGNC:23316]	protein_coding
VIP	MDD	ENSG00000025434	NR1H3	1.03486	0.563605	0.558456	0.577664	0.966919	-5.25995	FALSE	10062	nuclear receptor subfamily 1 group H member 3 [Source:HGNC Symbol;Acc:HGNC:7966]	protein_coding
VIP	MDD	ENSG00000025708	TYMP	-2.17648	-2.00708	-1.68558	0.0947012	0.800615	-4.22609	FALSE	1890	thymidine phosphorylase [Source:HGNC Symbol;Acc:HGNC:3148]	protein_coding
VIP	MDD	ENSG00000025770	NCAPH2	2.99696	-0.533825	-0.761636	0.447901	0.944278	-5.41464	FALSE	29781	non-SMC condensin II complex subunit H2 [Source:HGNC Symbol;Acc:HGNC:25071]	protein_coding
VIP	MDD	ENSG00000025772	TOMM34	0.200894	1.26081	1.11101	0.268978	0.903548	-4.84587	FALSE	10953	translocase of outer mitochondrial membrane 34 [Source:HGNC Symbol;Acc:HGNC:15746]	protein_coding
VIP	MDD	ENSG00000025796	SEC63	5.51763	-0.0340538	-0.119404	0.905172	0.995313	-6.54301	FALSE	11231	SEC63 homolog, protein translocation regulator [Source:HGNC Symbol;Acc:HGNC:21082]	protein_coding
VIP	MDD	ENSG00000025800	KPNA6	6.07248	-0.00739123	-0.0417587	0.966766	0.998232	-6.79597	FALSE	23633	karyopherin subunit alpha 6 [Source:HGNC Symbol;Acc:HGNC:6399]	protein_coding
VIP	MDD	ENSG00000026025	VIM	-0.692241	-2.14853	-1.88753	0.0617143	0.752336	-3.96701	FALSE	7431	vimentin [Source:HGNC Symbol;Acc:HGNC:12692]	protein_coding
VIP	MDD	ENSG00000026036	RTEL1-TNFRSF6B	0.280195	-0.0776597	-0.0705014	0.943922	0.996411	-5.31564	FALSE		RTEL1-TNFRSF6B readthrough (NMD candidate) [Source:HGNC Symbol;Acc:HGNC:44095]	protein_coding
VIP	MDD	ENSG00000026103	FAS	-1.11646	1.34034	1.28218	0.202465	0.874018	-4.72091	FALSE	355	Fas cell surface death receptor [Source:HGNC Symbol;Acc:HGNC:11920]	protein_coding
VIP	MDD	ENSG00000026297	RNASET2	3.5635	-0.33753	-0.66707	0.50612	0.957994	-5.75958	FALSE	8635	ribonuclease T2 [Source:HGNC Symbol;Acc:HGNC:21686]	protein_coding
VIP	MDD	ENSG00000026508	CD44	2.19369	0.0819304	0.116386	0.907558	0.995313	-5.61791	FALSE	960	CD44 molecule (Indian blood group) [Source:HGNC Symbol;Acc:HGNC:1681]	protein_coding
VIP	MDD	ENSG00000026559	KCNG1	0.988743	-1.15237	-1.05363	0.294352	0.911421	-4.91473	FALSE	3755	potassium voltage-gated channel modifier subfamily G member 1 [Source:HGNC Symbol;Acc:HGNC:6248]	protein_coding
VIP	MDD	ENSG00000026652	AGPAT4	7.33763	0.0934649	0.817022	0.415676	0.939156	-7.03424	FALSE	56895	1-acylglycerol-3-phosphate O-acyltransferase 4 [Source:HGNC Symbol;Acc:HGNC:20885]	protein_coding
VIP	MDD	ENSG00000026751	SLAMF7	-0.860216	0.414391	0.368163	0.713456	0.981839	-5.23604	FALSE	57823	SLAM family member 7 [Source:HGNC Symbol;Acc:HGNC:21394]	protein_coding
VIP	MDD	ENSG00000026950	BTN3A1	2.41083	1.04699	1.43808	0.153241	0.854579	-4.71762	FALSE	11119	butyrophilin subfamily 3 member A1 [Source:HGNC Symbol;Acc:HGNC:1138]	protein_coding
VIP	MDD	ENSG00000027001	MIPEP	5.65063	0.248257	1.12566	0.26275	0.901258	-6.00019	FALSE	4285	mitochondrial intermediate peptidase [Source:HGNC Symbol;Acc:HGNC:7104]	protein_coding
VIP	MDD	ENSG00000027075	PRKCH	5.36841	0.181703	0.679641	0.498154	0.956115	-6.29913	FALSE	5583	protein kinase C eta [Source:HGNC Symbol;Acc:HGNC:9403]	protein_coding
VIP	MDD	ENSG00000027697	IFNGR1	3.39218	-1.09333	-1.8106	0.0729222	0.772466	-4.28181	FALSE	3459	interferon gamma receptor 1 [Source:HGNC Symbol;Acc:HGNC:5439]	protein_coding
VIP	MDD	ENSG00000027847	B4GALT7	3.36284	-0.753562	-1.36456	0.175166	0.864462	-5.01394	FALSE	11285	beta-1,4-galactosyltransferase 7 [Source:HGNC Symbol;Acc:HGNC:930]	protein_coding
VIP	MDD	ENSG00000027869	SH2D2A	-3.74405	-1.88885	-1.79567	0.0752821	0.776175	-4.08842	FALSE	9047	SH2 domain containing 2A [Source:HGNC Symbol;Acc:HGNC:10821]	protein_coding
VIP	MDD	ENSG00000028116	VRK2	4.93322	-0.295865	-1.0081	0.315608	0.914303	-5.88685	FALSE	7444	VRK serine/threonine kinase 2 [Source:HGNC Symbol;Acc:HGNC:12719]	protein_coding
VIP	MDD	ENSG00000028137	TNFRSF1B	-0.546699	1.25222	1.16623	0.246035	0.894586	-4.81349	FALSE	7133	TNF receptor superfamily member 1B [Source:HGNC Symbol;Acc:HGNC:11917]	protein_coding
VIP	MDD	ENSG00000028203	VEZT	6.08245	0.212577	1.22511	0.223142	0.885695	-6.0707	FALSE	55591	vezatin, adherens junctions transmembrane protein [Source:HGNC Symbol;Acc:HGNC:18258]	protein_coding
VIP	MDD	ENSG00000028277	POU2F2	5.47113	0.0177864	0.0721332	0.942626	0.996411	-6.5682	FALSE	5452	POU class 2 homeobox 2 [Source:HGNC Symbol;Acc:HGNC:9213]	protein_coding
VIP	MDD	ENSG00000028310	BRD9	5.02502	-0.0938023	-0.30481	0.761084	0.986297	-6.34732	FALSE	65980	bromodomain containing 9 [Source:HGNC Symbol;Acc:HGNC:25818]	protein_coding
VIP	MDD	ENSG00000028528	SNX1	5.54182	-0.152675	-0.803575	0.423369	0.939553	-6.29071	FALSE	6642	sorting nexin 1 [Source:HGNC Symbol;Acc:HGNC:11172]	protein_coding
VIP	MDD	ENSG00000028839	TBPL1	3.57476	-0.503088	-0.935015	0.351821	0.923832	-5.45401	FALSE	9519	TATA-box binding protein like 1 [Source:HGNC Symbol;Acc:HGNC:11589]	protein_coding
VIP	MDD	ENSG00000029153	ARNTL2	4.37754	0.660752	1.79908	0.0747374	0.775613	-4.5676	FALSE	56938	aryl hydrocarbon receptor nuclear translocator like 2 [Source:HGNC Symbol;Acc:HGNC:18984]	protein_coding
VIP	MDD	ENSG00000029363	BCLAF1	5.75252	-0.112638	-0.588782	0.55721	0.965407	-6.49023	FALSE	9774	BCL2 associated transcription factor 1 [Source:HGNC Symbol;Acc:HGNC:16863]	protein_coding
VIP	MDD	ENSG00000029364	SLC39A9	5.1673	-0.0271645	-0.104864	0.916674	0.995313	-6.41578	FALSE	55334	solute carrier family 39 member 9 [Source:HGNC Symbol;Acc:HGNC:20182]	protein_coding
VIP	MDD	ENSG00000029534	ANK1	7.35452	0.00937781	0.0734485	0.941582	0.996411	-7.38311	FALSE	286	ankyrin 1 [Source:HGNC Symbol;Acc:HGNC:492]	protein_coding
VIP	MDD	ENSG00000029559	IBSP	-2.47264	1.25202	1.13396	0.259268	0.900654	-4.80083	FALSE	3381	integrin binding sialoprotein [Source:HGNC Symbol;Acc:HGNC:5341]	protein_coding
VIP	MDD	ENSG00000029639	TFB1M	3.94816	0.396626	0.880621	0.380436	0.930949	-5.5915	FALSE	51106	transcription factor B1, mitochondrial [Source:HGNC Symbol;Acc:HGNC:17037]	protein_coding
VIP	MDD	ENSG00000029725	RABEP1	6.39746	-0.0767292	-0.502997	0.615968	0.973551	-6.78584	FALSE	9135	rabaptin, RAB GTPase binding effector protein 1 [Source:HGNC Symbol;Acc:HGNC:17677]	protein_coding
VIP	MDD	ENSG00000029993	HMGB3	2.79594	0.945123	1.23997	0.217616	0.882373	-4.95715	FALSE	3149	high mobility group box 3 [Source:HGNC Symbol;Acc:HGNC:5004]	protein_coding
VIP	MDD	ENSG00000030066	NUP160	5.42091	-0.523735	-2.23104	0.0276992	0.672456	-4.08475	FALSE	23279	nucleoporin 160 [Source:HGNC Symbol;Acc:HGNC:18017]	protein_coding
VIP	MDD	ENSG00000030110	BAK1	-3.21798	-0.514848	-0.447753	0.655209	0.977504	-5.19282	FALSE	578	BCL2 antagonist/killer 1 [Source:HGNC Symbol;Acc:HGNC:949]	protein_coding
VIP	MDD	ENSG00000030304	MUSK	3.61653	-0.97036	-1.92064	0.0573564	0.74453	-4.23998	FALSE	4593	muscle associated receptor tyrosine kinase [Source:HGNC Symbol;Acc:HGNC:7525]	protein_coding
VIP	MDD	ENSG00000030419	IKZF2	4.89808	-0.395449	-1.30237	0.195499	0.869655	-5.51507	FALSE	22807	IKAROS family zinc finger 2 [Source:HGNC Symbol;Acc:HGNC:13177]	protein_coding
VIP	MDD	ENSG00000030582	GRN	0.799498	-1.88069	-1.70476	0.0910509	0.798174	-4.23104	FALSE	2896	granulin precursor [Source:HGNC Symbol;Acc:HGNC:4601]	protein_coding
VIP	MDD	ENSG00000031003	FAM13B	6.59294	-0.0259619	-0.162913	0.870885	0.994241	-6.97598	FALSE	51306	family with sequence similarity 13 member B [Source:HGNC Symbol;Acc:HGNC:1335]	protein_coding
VIP	MDD	ENSG00000031081	ARHGAP31	3.9594	-0.653232	-1.45137	0.149513	0.852082	-5.05978	FALSE	57514	Rho GTPase activating protein 31 [Source:HGNC Symbol;Acc:HGNC:29216]	protein_coding
VIP	MDD	ENSG00000031691	CENPQ	0.1414	-0.564413	-0.589544	0.556701	0.965208	-5.27107	FALSE	55166	centromere protein Q [Source:HGNC Symbol;Acc:HGNC:21347]	protein_coding
VIP	MDD	ENSG00000031698	SARS1	6.06542	0.11749	0.62855	0.530942	0.960506	-6.58761	FALSE	6301	seryl-tRNA synthetase 1 [Source:HGNC Symbol;Acc:HGNC:10537]	protein_coding
VIP	MDD	ENSG00000031823	RANBP3	6.20884	-0.129365	-0.70546	0.48201	0.951165	-6.55889	FALSE	8498	RAN binding protein 3 [Source:HGNC Symbol;Acc:HGNC:9850]	protein_coding
VIP	MDD	ENSG00000032219	ARID4A	5.63154	0.191269	0.934088	0.352297	0.923859	-6.17887	FALSE	5926	AT-rich interaction domain 4A [Source:HGNC Symbol;Acc:HGNC:9885]	protein_coding
VIP	MDD	ENSG00000032389	EIPR1	6.64557	0.0921881	0.617143	0.538411	0.961909	-6.85048	FALSE	7260	EARP complex and GARP complex interacting protein 1 [Source:HGNC Symbol;Acc:HGNC:12383]	protein_coding
VIP	MDD	ENSG00000032444	PNPLA6	5.56886	-0.0212368	-0.0926987	0.926311	0.99625	-6.57887	FALSE	10908	patatin like phospholipase domain containing 6 [Source:HGNC Symbol;Acc:HGNC:16268]	protein_coding
VIP	MDD	ENSG00000032742	IFT88	5.47762	0.0907815	0.381392	0.703645	0.980788	-6.47283	FALSE	8100	intraflagellar transport 88 [Source:HGNC Symbol;Acc:HGNC:20606]	protein_coding
VIP	MDD	ENSG00000033011	ALG1	0.920234	0.250181	0.282136	0.778367	0.986335	-5.46006	FALSE	56052	ALG1 chitobiosyldiphosphodolichol beta-mannosyltransferase [Source:HGNC Symbol;Acc:HGNC:18294]	protein_coding
VIP	MDD	ENSG00000033030	ZCCHC8	3.38743	-0.468048	-0.720511	0.472748	0.950496	-5.62981	FALSE	55596	zinc finger CCHC-type containing 8 [Source:HGNC Symbol;Acc:HGNC:25265]	protein_coding
VIP	MDD	ENSG00000033100	CHPF2	3.83443	-0.294097	-0.566491	0.57221	0.966349	-5.78919	FALSE	54480	chondroitin polymerizing factor 2 [Source:HGNC Symbol;Acc:HGNC:29270]	protein_coding
VIP	MDD	ENSG00000033122	LRRC7	9.35484	0.0397838	0.532437	0.596108	0.969257	-8.73021	FALSE	57554	leucine rich repeat containing 7 [Source:HGNC Symbol;Acc:HGNC:18531]	protein_coding
VIP	MDD	ENSG00000033170	FUT8	7.12331	-0.0236082	-0.176849	0.859951	0.993362	-7.24765	FALSE	2530	fucosyltransferase 8 [Source:HGNC Symbol;Acc:HGNC:4019]	protein_coding
VIP	MDD	ENSG00000033178	UBA6	5.4753	-0.264851	-1.15835	0.24922	0.896786	-5.87762	FALSE	55236	ubiquitin like modifier activating enzyme 6 [Source:HGNC Symbol;Acc:HGNC:25581]	protein_coding
VIP	MDD	ENSG00000033327	GAB2	6.51417	-0.0523026	-0.308033	0.758638	0.986297	-6.9234	FALSE	9846	GRB2 associated binding protein 2 [Source:HGNC Symbol;Acc:HGNC:14458]	protein_coding
VIP	MDD	ENSG00000033627	ATP6V0A1	7.52726	-0.0346192	-0.337674	0.73625	0.98577	-7.45228	FALSE	535	ATPase H+ transporting V0 subunit a1 [Source:HGNC Symbol;Acc:HGNC:865]	protein_coding
VIP	MDD	ENSG00000033800	PIAS1	6.34221	0.0474864	0.270234	0.787485	0.986335	-6.86764	FALSE	8554	protein inhibitor of activated STAT 1 [Source:HGNC Symbol;Acc:HGNC:2752]	protein_coding
VIP	MDD	ENSG00000033867	SLC4A7	6.16989	0.0151775	0.0798425	0.936507	0.996411	-6.79092	FALSE	9497	solute carrier family 4 member 7 [Source:HGNC Symbol;Acc:HGNC:11033]	protein_coding
VIP	MDD	ENSG00000034053	APBA2	8.05666	0.0157671	0.165527	0.868888	0.994085	-7.80047	FALSE	321	amyloid beta precursor protein binding family A member 2 [Source:HGNC Symbol;Acc:HGNC:579]	protein_coding
VIP	MDD	ENSG00000034152	MAP2K3	3.90549	-0.0600641	-0.123905	0.901616	0.995281	-6.00259	FALSE	5606	mitogen-activated protein kinase kinase 3 [Source:HGNC Symbol;Acc:HGNC:6843]	protein_coding
VIP	MDD	ENSG00000034239	CLXN	0.206566	-1.52487	-1.38645	0.168403	0.861318	-4.6016	FALSE	79645	calaxin [Source:HGNC Symbol;Acc:HGNC:25678]	protein_coding
VIP	MDD	ENSG00000034510	TMSB10	2.7854	-0.352282	-0.609231	0.543623	0.962925	-5.59428	FALSE	9168	thymosin beta 10 [Source:HGNC Symbol;Acc:HGNC:11879]	protein_coding
VIP	MDD	ENSG00000034533	ASTE1	0.785422	-1.71118	-1.69328	0.0932223	0.799169	-4.25224	FALSE	28990	asteroid homolog 1 [Source:HGNC Symbol;Acc:HGNC:25021]	protein_coding
VIP	MDD	ENSG00000034677	RNF19A	5.9068	-0.0010288	-0.005115	0.995928	0.999687	-6.72102	FALSE	25897	ring finger protein 19A, RBR E3 ubiquitin protein ligase [Source:HGNC Symbol;Acc:HGNC:13432]	protein_coding
VIP	MDD	ENSG00000034693	PEX3	4.63779	0.00568533	0.0171312	0.986363	0.999309	-6.23133	FALSE	8504	peroxisomal biogenesis factor 3 [Source:HGNC Symbol;Acc:HGNC:8858]	protein_coding
VIP	MDD	ENSG00000034713	GABARAPL2	3.06609	0.609353	0.942925	0.347778	0.921022	-5.37164	FALSE	11345	GABA type A receptor associated protein like 2 [Source:HGNC Symbol;Acc:HGNC:13291]	protein_coding
VIP	MDD	ENSG00000034971	MYOC	-1.9879	-0.624293	-0.646719	0.519156	0.95891	-5.18421	FALSE	4653	myocilin [Source:HGNC Symbol;Acc:HGNC:7610]	protein_coding
VIP	MDD	ENSG00000035115	SH3YL1	5.56092	-0.122457	-0.579667	0.56332	0.96548	-6.45648	FALSE	26751	SH3 and SYLF domain containing 1 [Source:HGNC Symbol;Acc:HGNC:29546]	protein_coding
VIP	MDD	ENSG00000035141	FAM136A	-0.0241173	-0.248851	-0.215425	0.829833	0.990934	-5.31074	FALSE	84908	family with sequence similarity 136 member A [Source:HGNC Symbol;Acc:HGNC:25911]	protein_coding
VIP	MDD	ENSG00000035403	VCL	5.44009	-0.341636	-1.36547	0.174882	0.864462	-5.57672	FALSE	7414	vinculin [Source:HGNC Symbol;Acc:HGNC:12665]	protein_coding
VIP	MDD	ENSG00000035499	DEPDC1B	2.7027	-0.90691	-1.54396	0.12546	0.828373	-4.72609	FALSE	55789	DEP domain containing 1B [Source:HGNC Symbol;Acc:HGNC:24902]	protein_coding
VIP	MDD	ENSG00000035664	DAPK2	4.27748	-0.176947	-0.460637	0.645965	0.977504	-6.10817	FALSE	23604	death associated protein kinase 2 [Source:HGNC Symbol;Acc:HGNC:2675]	protein_coding
VIP	MDD	ENSG00000035681	NSMAF	5.76498	0.0440439	0.226597	0.821156	0.9889	-6.66401	FALSE	8439	neutral sphingomyelinase activation associated factor [Source:HGNC Symbol;Acc:HGNC:8017]	protein_coding
VIP	MDD	ENSG00000035687	ADSS2	4.53529	-0.0466214	-0.140557	0.888476	0.995086	-6.24961	FALSE	159	adenylosuccinate synthase 2 [Source:HGNC Symbol;Acc:HGNC:292]	protein_coding
VIP	MDD	ENSG00000035720	STAP1	0.100481	0.296953	0.32082	0.748954	0.98613	-5.39826	FALSE	26228	signal transducing adaptor family member 1 [Source:HGNC Symbol;Acc:HGNC:24133]	protein_coding
VIP	MDD	ENSG00000035862	TIMP2	6.74342	-0.0265025	-0.19305	0.847274	0.992294	-7.09898	FALSE	7077	TIMP metallopeptidase inhibitor 2 [Source:HGNC Symbol;Acc:HGNC:11821]	protein_coding
VIP	MDD	ENSG00000035928	RFC1	4.79759	0.00166901	0.00475831	0.996212	0.999717	-6.24341	FALSE	5981	replication factor C subunit 1 [Source:HGNC Symbol;Acc:HGNC:9969]	protein_coding
VIP	MDD	ENSG00000036054	TBC1D23	4.72583	-0.438932	-1.35458	0.178318	0.864462	-5.34367	FALSE	55773	TBC1 domain family member 23 [Source:HGNC Symbol;Acc:HGNC:25622]	protein_coding
VIP	MDD	ENSG00000036257	CUL3	6.26499	-0.0493438	-0.274138	0.784491	0.986335	-6.80462	FALSE	8452	cullin 3 [Source:HGNC Symbol;Acc:HGNC:2553]	protein_coding
VIP	MDD	ENSG00000036448	MYOM2	4.41984	-0.0295782	-0.0837954	0.933371	0.996411	-6.19083	FALSE	9172	myomesin 2 [Source:HGNC Symbol;Acc:HGNC:7614]	protein_coding
VIP	MDD	ENSG00000036530	CYP46A1	5.46802	-0.221508	-0.998553	0.320195	0.915292	-6.06028	FALSE	10858	cytochrome P450 family 46 subfamily A member 1 [Source:HGNC Symbol;Acc:HGNC:2641]	protein_coding
VIP	MDD	ENSG00000036549	ZZZ3	6.22796	-0.194965	-1.1389	0.257208	0.900654	-6.21967	FALSE	26009	zinc finger ZZ-type containing 3 [Source:HGNC Symbol;Acc:HGNC:24523]	protein_coding
VIP	MDD	ENSG00000036565	SLC18A1	0.50534	0.513698	0.649169	0.517577	0.958772	-5.3372	FALSE	6570	solute carrier family 18 member A1 [Source:HGNC Symbol;Acc:HGNC:10934]	protein_coding
VIP	MDD	ENSG00000036672	USP2	2.64958	-0.626738	-0.929535	0.35464	0.924824	-5.25524	FALSE	9099	ubiquitin specific peptidase 2 [Source:HGNC Symbol;Acc:HGNC:12618]	protein_coding
VIP	MDD	ENSG00000036828	CASR	3.14155	-1.32871	-2.61722	0.0101075	0.574464	-2.82028	FALSE	846	calcium sensing receptor [Source:HGNC Symbol;Acc:HGNC:1514]	protein_coding
VIP	MDD	ENSG00000037042	TUBG2	4.78969	0.0716233	0.2161	0.829308	0.990934	-6.26466	FALSE	27175	tubulin gamma 2 [Source:HGNC Symbol;Acc:HGNC:12419]	protein_coding
VIP	MDD	ENSG00000037241	RPL26L1	-0.857629	-2.20662	-1.91829	0.0576569	0.74453	-3.92358	FALSE	51121	ribosomal protein L26 like 1 [Source:HGNC Symbol;Acc:HGNC:17050]	protein_coding
VIP	MDD	ENSG00000037280	FLT4	-0.847527	-3.00334	-3.18879	0.00185941	0.405555	-1.54984	FALSE	2324	fms related receptor tyrosine kinase 4 [Source:HGNC Symbol;Acc:HGNC:3767]	protein_coding
VIP	MDD	ENSG00000037474	NSUN2	4.41755	0.216772	0.600383	0.549481	0.963537	-5.99712	FALSE	54888	NOP2/Sun RNA methyltransferase 2 [Source:HGNC Symbol;Acc:HGNC:25994]	protein_coding
VIP	MDD	ENSG00000037637	FBXO42	6.20697	0.18026	1.0018	0.318632	0.914815	-6.30228	FALSE	54455	F-box protein 42 [Source:HGNC Symbol;Acc:HGNC:29249]	protein_coding
VIP	MDD	ENSG00000037749	MFAP3	5.89125	-0.049739	-0.22702	0.820828	0.9889	-6.64827	FALSE	4238	microfibril associated protein 3 [Source:HGNC Symbol;Acc:HGNC:7034]	protein_coding
VIP	MDD	ENSG00000037757	MRI1	3.57684	1.1489	2.22257	0.0282829	0.672456	-3.59046	FALSE	84245	methylthioribose-1-phosphate isomerase 1 [Source:HGNC Symbol;Acc:HGNC:28469]	protein_coding
VIP	MDD	ENSG00000037897	METTL1	-2.57603	0.343873	0.28146	0.778885	0.986335	-5.23822	FALSE	4234	methyltransferase 1, tRNA methylguanosine [Source:HGNC Symbol;Acc:HGNC:7030]	protein_coding
VIP	MDD	ENSG00000038002	AGA	-1.27798	-0.795001	-0.642145	0.52211	0.95891	-5.10965	FALSE	175	aspartylglucosaminidase [Source:HGNC Symbol;Acc:HGNC:318]	protein_coding
VIP	MDD	ENSG00000038210	PI4K2B	4.54211	-0.41621	-1.32838	0.186791	0.866801	-5.3873	FALSE	55300	phosphatidylinositol 4-kinase type 2 beta [Source:HGNC Symbol;Acc:HGNC:18215]	protein_coding
VIP	MDD	ENSG00000038219	BOD1L1	6.79064	-0.347172	-2.14448	0.0341878	0.696782	-4.796	FALSE	259282	biorientation of chromosomes in cell division 1 like 1 [Source:HGNC Symbol;Acc:HGNC:31792]	protein_coding
VIP	MDD	ENSG00000038274	MAT2B	2.65923	0.180296	0.26683	0.790098	0.986335	-5.62095	FALSE	27430	methionine adenosyltransferase 2B [Source:HGNC Symbol;Acc:HGNC:6905]	protein_coding
VIP	MDD	ENSG00000038295	TLL1	4.50361	0.0489938	0.129013	0.897582	0.995124	-6.20218	FALSE	7092	tolloid like 1 [Source:HGNC Symbol;Acc:HGNC:11843]	protein_coding
VIP	MDD	ENSG00000038358	EDC4	4.25519	-0.323003	-0.766907	0.444773	0.943068	-5.8142	FALSE	23644	enhancer of mRNA decapping 4 [Source:HGNC Symbol;Acc:HGNC:17157]	protein_coding
VIP	MDD	ENSG00000038382	TRIO	8.87	-0.0865847	-1.20272	0.233112	0.890162	-7.66873	FALSE	7204	trio Rho guanine nucleotide exchange factor [Source:HGNC Symbol;Acc:HGNC:12303]	protein_coding
VIP	MDD	ENSG00000038427	VCAN	6.04226	0.277025	1.42469	0.157068	0.856802	-5.803	FALSE	1462	versican [Source:HGNC Symbol;Acc:HGNC:2464]	protein_coding
VIP	MDD	ENSG00000038532	CLEC16A	7.3625	0.142312	1.33549	0.184463	0.866801	-6.47501	FALSE	23274	C-type lectin domain containing 16A [Source:HGNC Symbol;Acc:HGNC:29013]	protein_coding
VIP	MDD	ENSG00000038945	MSR1	5.6095	0.143464	0.604532	0.546731	0.963245	-6.52039	FALSE	4481	macrophage scavenger receptor 1 [Source:HGNC Symbol;Acc:HGNC:7376]	protein_coding
VIP	MDD	ENSG00000039068	CDH1	2.34858	-0.331564	-0.545574	0.586459	0.968649	-5.66794	FALSE	999	cadherin 1 [Source:HGNC Symbol;Acc:HGNC:1748]	protein_coding
VIP	MDD	ENSG00000039123	MTREX	5.66059	0.180859	0.781487	0.436189	0.941193	-6.29463	FALSE	23517	Mtr4 exosome RNA helicase [Source:HGNC Symbol;Acc:HGNC:18734]	protein_coding
VIP	MDD	ENSG00000039139	DNAH5	4.50552	-0.680702	-2.03122	0.0446344	0.720006	-4.36772	FALSE	1767	dynein axonemal heavy chain 5 [Source:HGNC Symbol;Acc:HGNC:2950]	protein_coding
VIP	MDD	ENSG00000039319	ZFYVE16	4.15704	0.175139	0.44557	0.656781	0.977504	-6.0462	FALSE	9765	zinc finger FYVE-type containing 16 [Source:HGNC Symbol;Acc:HGNC:20756]	protein_coding
VIP	MDD	ENSG00000039523	RIPOR1	6.43092	0.358274	2.12027	0.036223	0.699415	-4.71989	FALSE	79567	RHO family interacting cell polarization regulator 1 [Source:HGNC Symbol;Acc:HGNC:25836]	protein_coding
VIP	MDD	ENSG00000039537	C6	2.98656	0.260258	0.465224	0.642687	0.977504	-5.71261	FALSE	729	complement C6 [Source:HGNC Symbol;Acc:HGNC:1339]	protein_coding
VIP	MDD	ENSG00000039560	RAI14	4.55409	-0.475723	-1.65249	0.101276	0.804572	-5.00011	FALSE	26064	retinoic acid induced 14 [Source:HGNC Symbol;Acc:HGNC:14873]	protein_coding
VIP	MDD	ENSG00000039600	SOX30	-0.000339613	-1.20061	-1.43006	0.155523	0.856746	-4.6098	FALSE	11063	SRY-box transcription factor 30 [Source:HGNC Symbol;Acc:HGNC:30635]	protein_coding
VIP	MDD	ENSG00000039650	PNKP	2.01181	-0.484833	-0.562325	0.575035	0.966564	-5.35955	FALSE	11284	polynucleotide kinase 3'-phosphatase [Source:HGNC Symbol;Acc:HGNC:9154]	protein_coding
VIP	MDD	ENSG00000040199	PHLPP2	5.78857	-0.33351	-1.7026	0.0914561	0.798174	-5.22403	FALSE	23035	PH domain and leucine rich repeat protein phosphatase 2 [Source:HGNC Symbol;Acc:HGNC:29149]	protein_coding
VIP	MDD	ENSG00000040275	SPDL1	1.81172	0.041069	0.0505684	0.959761	0.997821	-5.52115	FALSE	54908	spindle apparatus coiled-coil protein 1 [Source:HGNC Symbol;Acc:HGNC:26010]	protein_coding
VIP	MDD	ENSG00000040341	STAU2	6.72624	-0.365176	-2.32895	0.0216816	0.643976	-4.37344	FALSE	27067	staufen double-stranded RNA binding protein 2 [Source:HGNC Symbol;Acc:HGNC:11371]	protein_coding
VIP	MDD	ENSG00000040487	SLC66A1	2.273	-0.879032	-1.11633	0.266705	0.901995	-4.99406	FALSE	54896	solute carrier family 66 member 1 [Source:HGNC Symbol;Acc:HGNC:26001]	protein_coding
VIP	MDD	ENSG00000040531	CTNS	2.18983	-0.686199	-0.804464	0.422858	0.939221	-5.3165	FALSE	1497	cystinosin, lysosomal cystine transporter [Source:HGNC Symbol;Acc:HGNC:2518]	protein_coding
VIP	MDD	ENSG00000040608	RTN4R	2.86628	-0.0843174	-0.118346	0.906008	0.995313	-5.64643	FALSE	65078	reticulon 4 receptor [Source:HGNC Symbol;Acc:HGNC:18601]	protein_coding
VIP	MDD	ENSG00000040633	PHF23	1.4417	-2.07905	-2.31807	0.0222881	0.643976	-3.29128	FALSE	79142	PHD finger protein 23 [Source:HGNC Symbol;Acc:HGNC:28428]	protein_coding
VIP	MDD	ENSG00000040731	CDH10	7.00497	-0.0603489	-0.41817	0.676635	0.97799	-7.154	FALSE	1008	cadherin 10 [Source:HGNC Symbol;Acc:HGNC:1749]	protein_coding
VIP	MDD	ENSG00000040933	INPP4A	7.75567	-0.0780016	-0.673077	0.502553	0.957268	-7.38795	FALSE	3631	inositol polyphosphate-4-phosphatase type I A [Source:HGNC Symbol;Acc:HGNC:6074]	protein_coding
VIP	MDD	ENSG00000041353	RAB27B	6.39188	0.114478	0.586426	0.558786	0.965475	-6.72919	FALSE	5874	RAB27B, member RAS oncogene family [Source:HGNC Symbol;Acc:HGNC:9767]	protein_coding
VIP	MDD	ENSG00000041357	PSMA4	1.44153	1.34388	1.44547	0.151157	0.854569	-4.6193	FALSE	5685	proteasome 20S subunit alpha 4 [Source:HGNC Symbol;Acc:HGNC:9533]	protein_coding
VIP	MDD	ENSG00000041515	MYO16	7.22793	0.0226679	0.154461	0.877565	0.994497	-7.35092	FALSE	23026	myosin XVI [Source:HGNC Symbol;Acc:HGNC:29822]	protein_coding
VIP	MDD	ENSG00000041802	LSG1	2.93129	-0.512651	-0.86102	0.391093	0.934701	-5.4222	FALSE	55341	large 60S subunit nuclear export GTPase 1 [Source:HGNC Symbol;Acc:HGNC:25652]	protein_coding
VIP	MDD	ENSG00000041880	PARP3	-2.17052	-0.680003	-0.561936	0.575299	0.966564	-5.14365	FALSE	10039	poly(ADP-ribose) polymerase family member 3 [Source:HGNC Symbol;Acc:HGNC:273]	protein_coding
VIP	MDD	ENSG00000041982	TNC	-2.55601	-1.19692	-1.05877	0.292018	0.911348	-4.86152	FALSE	3371	tenascin C [Source:HGNC Symbol;Acc:HGNC:5318]	protein_coding
VIP	MDD	ENSG00000041988	THAP3	0.904309	0.951544	0.97443	0.331974	0.917314	-5.02643	FALSE	90326	THAP domain containing 3 [Source:HGNC Symbol;Acc:HGNC:20855]	protein_coding
VIP	MDD	ENSG00000042062	RIPOR3	3.8432	-0.422995	-1.03412	0.30334	0.911432	-5.51491	FALSE	140876	RIPOR family member 3 [Source:HGNC Symbol;Acc:HGNC:16168]	protein_coding
VIP	MDD	ENSG00000042088	TDP1	5.15737	-0.46704	-1.89113	0.0612286	0.749003	-4.69679	FALSE	55775	tyrosyl-DNA phosphodiesterase 1 [Source:HGNC Symbol;Acc:HGNC:18884]	protein_coding
VIP	MDD	ENSG00000042286	AIFM2	2.8865	0.0952506	0.151506	0.879853	0.994517	-5.74636	FALSE	84883	apoptosis inducing factor mitochondria associated 2 [Source:HGNC Symbol;Acc:HGNC:21411]	protein_coding
VIP	MDD	ENSG00000042304	C2orf83	0.212971	0.403881	0.4717	0.638072	0.977095	-5.35952	FALSE		chromosome 2 open reading frame 83 [Source:HGNC Symbol;Acc:HGNC:25344]	transcribed_unprocessed_pseudogene
VIP	MDD	ENSG00000042317	SPATA7	5.12369	0.305917	1.19592	0.23429	0.892165	-5.72392	FALSE	55812	spermatogenesis associated 7 [Source:HGNC Symbol;Acc:HGNC:20423]	protein_coding
VIP	MDD	ENSG00000042429	MED17	-0.395362	0.536866	0.450607	0.653156	0.977504	-5.2232	FALSE	9440	mediator complex subunit 17 [Source:HGNC Symbol;Acc:HGNC:2375]	protein_coding
VIP	MDD	ENSG00000042445	RETSAT	1.04621	1.41072	1.58861	0.115008	0.815107	-4.39831	FALSE	54884	retinol saturase [Source:HGNC Symbol;Acc:HGNC:25991]	protein_coding
VIP	MDD	ENSG00000042493	CAPG	-2.76388	-0.15589	-0.152153	0.879344	0.994517	-5.27398	FALSE	822	capping actin protein, gelsolin like [Source:HGNC Symbol;Acc:HGNC:1474]	protein_coding
VIP	MDD	ENSG00000042753	AP2S1	1.30182	-0.606908	-0.696355	0.48767	0.953002	-5.29238	FALSE	1175	adaptor related protein complex 2 subunit sigma 1 [Source:HGNC Symbol;Acc:HGNC:565]	protein_coding
VIP	MDD	ENSG00000042781	USH2A	6.41284	0.126463	0.515423	0.607827	0.971184	-6.93561	FALSE	7399	usherin [Source:HGNC Symbol;Acc:HGNC:12601]	protein_coding
VIP	MDD	ENSG00000042813	ZPBP	4.85822	-0.286128	-0.926759	0.356073	0.924824	-5.91522	FALSE	11055	zona pellucida binding protein [Source:HGNC Symbol;Acc:HGNC:15662]	protein_coding
VIP	MDD	ENSG00000042832	TG	4.3317	0.00789926	0.0197948	0.984243	0.999247	-6.17354	FALSE	7038	thyroglobulin [Source:HGNC Symbol;Acc:HGNC:11764]	protein_coding
VIP	MDD	ENSG00000042980	ADAM28	-2.76542	0.460722	0.409413	0.68303	0.979558	-5.21109	FALSE	10863	ADAM metallopeptidase domain 28 [Source:HGNC Symbol;Acc:HGNC:206]	protein_coding
VIP	MDD	ENSG00000043039	BARX2	2.03331	-1.88643	-2.72384	0.0075031	0.558002	-2.50883	FALSE	8538	BARX homeobox 2 [Source:HGNC Symbol;Acc:HGNC:956]	protein_coding
VIP	MDD	ENSG00000043093	DCUN1D1	3.96171	-1.58723	-3.32566	0.00119816	0.357072	-0.983477	FALSE	54165	defective in cullin neddylation 1 domain containing 1 [Source:HGNC Symbol;Acc:HGNC:18184]	protein_coding
VIP	MDD	ENSG00000043143	JADE2	6.34907	-0.0493803	-0.311371	0.756106	0.986297	-6.85252	FALSE	23338	jade family PHD finger 2 [Source:HGNC Symbol;Acc:HGNC:22984]	protein_coding
VIP	MDD	ENSG00000043355	ZIC2	-4.00919	-0.642513	-0.615366	0.539579	0.962155	-5.14309	FALSE	7546	Zic family member 2 [Source:HGNC Symbol;Acc:HGNC:12873]	protein_coding
VIP	MDD	ENSG00000043462	LCP2	3.58555	-0.0914403	-0.161204	0.872227	0.994431	-5.843	FALSE	3937	lymphocyte cytosolic protein 2 [Source:HGNC Symbol;Acc:HGNC:6529]	protein_coding
VIP	MDD	ENSG00000043514	TRIT1	4.96397	-0.119163	-0.429227	0.668595	0.977504	-6.28311	FALSE	54802	tRNA isopentenyltransferase 1 [Source:HGNC Symbol;Acc:HGNC:20286]	protein_coding
VIP	MDD	ENSG00000043591	ADRB1	-0.0418841	0.979023	0.856832	0.393394	0.934773	-5.03256	FALSE	153	adrenoceptor beta 1 [Source:HGNC Symbol;Acc:HGNC:285]	protein_coding
VIP	MDD	ENSG00000044090	CUL7	2.67115	0.413849	0.559107	0.577221	0.966919	-5.46052	FALSE	9820	cullin 7 [Source:HGNC Symbol;Acc:HGNC:21024]	protein_coding
VIP	MDD	ENSG00000044115	CTNNA1	6.60247	0.0731215	0.447491	0.655397	0.977504	-6.91632	FALSE	1495	catenin alpha 1 [Source:HGNC Symbol;Acc:HGNC:2509]	protein_coding
VIP	MDD	ENSG00000044446	PHKA2	4.87673	0.451363	1.68501	0.0948107	0.800615	-5.00808	FALSE	5256	phosphorylase kinase regulatory subunit alpha 2 [Source:HGNC Symbol;Acc:HGNC:8926]	protein_coding
VIP	MDD	ENSG00000044459	CNTLN	6.22108	-0.312201	-1.63442	0.105019	0.806258	-5.53783	FALSE	54875	centlein [Source:HGNC Symbol;Acc:HGNC:23432]	protein_coding
VIP	MDD	ENSG00000044524	EPHA3	5.86758	-0.312875	-1.51501	0.132629	0.831048	-5.6046	FALSE	2042	EPH receptor A3 [Source:HGNC Symbol;Acc:HGNC:3387]	protein_coding
VIP	MDD	ENSG00000044574	HSPA5	4.96477	-0.445043	-1.55834	0.122015	0.822545	-5.15408	FALSE	3309	heat shock protein family A (Hsp70) member 5 [Source:HGNC Symbol;Acc:HGNC:5238]	protein_coding
VIP	MDD	ENSG00000046604	DSG2	0.247784	0.0965371	0.0962225	0.923518	0.996008	-5.39151	FALSE	1829	desmoglein 2 [Source:HGNC Symbol;Acc:HGNC:3049]	protein_coding
VIP	MDD	ENSG00000046647	GEMIN8	2.89144	0.0151262	0.0208912	0.98337	0.999247	-5.62561	FALSE	54960	gem nuclear organelle associated protein 8 [Source:HGNC Symbol;Acc:HGNC:26044]	protein_coding
VIP	MDD	ENSG00000046651	OFD1	4.63913	0.382587	1.38639	0.168422	0.861318	-5.42748	FALSE	8481	OFD1 centriole and centriolar satellite protein [Source:HGNC Symbol;Acc:HGNC:2567]	protein_coding
VIP	MDD	ENSG00000046653	GPM6B	7.43503	0.0284545	0.226968	0.820869	0.9889	-7.39477	FALSE	2824	glycoprotein M6B [Source:HGNC Symbol;Acc:HGNC:4461]	protein_coding
VIP	MDD	ENSG00000046889	PREX2	6.83257	0.0578086	0.385098	0.700906	0.980704	-7.02501	FALSE	80243	phosphatidylinositol-3,4,5-trisphosphate dependent Rac exchange factor 2 [Source:HGNC Symbol;Acc:HGNC:22950]	protein_coding
VIP	MDD	ENSG00000047056	WDR37	6.33168	0.273645	1.63052	0.105842	0.806258	-5.56727	FALSE	22884	WD repeat domain 37 [Source:HGNC Symbol;Acc:HGNC:31406]	protein_coding
VIP	MDD	ENSG00000047188	YTHDC2	6.10951	0.0545112	0.303317	0.762219	0.986297	-6.77915	FALSE	64848	YTH domain containing 2 [Source:HGNC Symbol;Acc:HGNC:24721]	protein_coding
VIP	MDD	ENSG00000047230	CTPS2	5.05873	0.35436	1.21605	0.22656	0.886189	-5.69802	FALSE	56474	CTP synthase 2 [Source:HGNC Symbol;Acc:HGNC:2520]	protein_coding
VIP	MDD	ENSG00000047249	ATP6V1H	6.37014	0.0231159	0.149937	0.881088	0.994681	-6.88651	FALSE	51606	ATPase H+ transporting V1 subunit H [Source:HGNC Symbol;Acc:HGNC:18303]	protein_coding
VIP	MDD	ENSG00000047315	POLR2B	4.88957	0.151083	0.432564	0.666175	0.977504	-6.21342	FALSE	5431	RNA polymerase II subunit B [Source:HGNC Symbol;Acc:HGNC:9188]	protein_coding
VIP	MDD	ENSG00000047346	FAM214A	6.06047	0.134126	0.69796	0.486669	0.952602	-6.51256	FALSE	56204	family with sequence similarity 214 member A [Source:HGNC Symbol;Acc:HGNC:25609]	protein_coding
VIP	MDD	ENSG00000047365	ARAP2	6.495	-0.157372	-0.839964	0.402744	0.936836	-6.64044	FALSE	116984	ArfGAP with RhoGAP domain, ankyrin repeat and PH domain 2 [Source:HGNC Symbol;Acc:HGNC:16924]	protein_coding
VIP	MDD	ENSG00000047410	TPR	5.44236	0.00037095	0.00148055	0.998821	0.999918	-6.53309	FALSE	7175	translocated promoter region, nuclear basket protein [Source:HGNC Symbol;Acc:HGNC:12017]	protein_coding
VIP	MDD	ENSG00000047457	CP	0.879783	-0.966272	-1.19065	0.236343	0.892604	-4.90641	FALSE	1356	ceruloplasmin [Source:HGNC Symbol;Acc:HGNC:2295]	protein_coding
VIP	MDD	ENSG00000047578	KATNIP	6.27357	-0.016227	-0.0842601	0.933002	0.996411	-6.83124	FALSE	23247	katanin interacting protein [Source:HGNC Symbol;Acc:HGNC:29068]	protein_coding
VIP	MDD	ENSG00000047579	DTNBP1	5.56383	0.137256	0.546571	0.585776	0.968649	-6.39673	FALSE	84062	dystrobrevin binding protein 1 [Source:HGNC Symbol;Acc:HGNC:17328]	protein_coding
VIP	MDD	ENSG00000047597	XK	0.343465	-0.224361	-0.206925	0.83645	0.99135	-5.34206	FALSE	7504	X-linked Kx blood group [Source:HGNC Symbol;Acc:HGNC:12811]	protein_coding
VIP	MDD	ENSG00000047617	ANO2	6.45812	0.0565383	0.288164	0.773762	0.986297	-6.90438	FALSE	57101	anoctamin 2 [Source:HGNC Symbol;Acc:HGNC:1183]	protein_coding
VIP	MDD	ENSG00000047621	C12orf4	4.47596	0.293174	0.818351	0.414919	0.939156	-5.83072	FALSE	57102	chromosome 12 open reading frame 4 [Source:HGNC Symbol;Acc:HGNC:1184]	protein_coding
VIP	MDD	ENSG00000047634	SCML1	1.62548	-0.151682	-0.189012	0.85043	0.992294	-5.48841	FALSE	6322	Scm polycomb group protein like 1 [Source:HGNC Symbol;Acc:HGNC:10580]	protein_coding
VIP	MDD	ENSG00000047644	WWC3	5.95953	-0.0343987	-0.173924	0.862244	0.993362	-6.75982	FALSE	55841	WWC family member 3 [Source:HGNC Symbol;Acc:HGNC:29237]	protein_coding
VIP	MDD	ENSG00000047648	ARHGAP6	6.22358	0.405438	1.78241	0.0776294	0.781563	-5.34202	FALSE	395	Rho GTPase activating protein 6 [Source:HGNC Symbol;Acc:HGNC:676]	protein_coding
VIP	MDD	ENSG00000047662	FAM184B	5.34711	0.119135	0.439246	0.661342	0.977504	-6.44363	FALSE	27146	family with sequence similarity 184 member B [Source:HGNC Symbol;Acc:HGNC:29235]	protein_coding
VIP	MDD	ENSG00000047849	MAP4	7.20144	0.0274074	0.211185	0.833132	0.99135	-7.27539	FALSE	4134	microtubule associated protein 4 [Source:HGNC Symbol;Acc:HGNC:6862]	protein_coding
VIP	MDD	ENSG00000047932	GOPC	4.78985	0.201849	0.69979	0.48553	0.951944	-6.03807	FALSE	57120	golgi associated PDZ and coiled-coil motif containing [Source:HGNC Symbol;Acc:HGNC:17643]	protein_coding
VIP	MDD	ENSG00000047936	ROS1	0.463797	-1.15952	-1.11143	0.268796	0.903548	-4.87623	FALSE	6098	ROS proto-oncogene 1, receptor tyrosine kinase [Source:HGNC Symbol;Acc:HGNC:10261]	protein_coding
VIP	MDD	ENSG00000048028	USP28	5.18957	-0.0319391	-0.124507	0.90114	0.995281	-6.41697	FALSE	57646	ubiquitin specific peptidase 28 [Source:HGNC Symbol;Acc:HGNC:12625]	protein_coding
VIP	MDD	ENSG00000048052	HDAC9	8.6958	-0.0775227	-0.827805	0.410591	0.93902	-7.907	FALSE	9734	histone deacetylase 9 [Source:HGNC Symbol;Acc:HGNC:14065]	protein_coding
VIP	MDD	ENSG00000048140	TSPAN17	2.91299	0.0544909	0.0756322	0.939849	0.996411	-5.65088	FALSE	26262	tetraspanin 17 [Source:HGNC Symbol;Acc:HGNC:13594]	protein_coding
VIP	MDD	ENSG00000048162	NOP16	-2.04043	-0.247295	-0.20348	0.839135	0.991471	-5.24472	FALSE	51491	NOP16 nucleolar protein [Source:HGNC Symbol;Acc:HGNC:26934]	protein_coding
VIP	MDD	ENSG00000048342	CC2D2A	6.66668	-0.214159	-1.5372	0.127105	0.828373	-5.84462	FALSE	57545	coiled-coil and C2 domain containing 2A [Source:HGNC Symbol;Acc:HGNC:29253]	protein_coding
VIP	MDD	ENSG00000048392	RRM2B	3.53463	-0.0504137	-0.107337	0.914717	0.995313	-5.86336	FALSE	50484	ribonucleotide reductase regulatory TP53 inducible subunit M2B [Source:HGNC Symbol;Acc:HGNC:17296]	protein_coding
VIP	MDD	ENSG00000048405	ZNF800	4.71566	-0.33809	-1.12454	0.263223	0.901459	-5.6483	FALSE	168850	zinc finger protein 800 [Source:HGNC Symbol;Acc:HGNC:27267]	protein_coding
VIP	MDD	ENSG00000048471	SNX29	7.55713	0.147241	0.996352	0.322142	0.915351	-6.98183	FALSE	92017	sorting nexin 29 [Source:HGNC Symbol;Acc:HGNC:30542]	protein_coding
VIP	MDD	ENSG00000048540	LMO3	3.6316	0.652668	1.43511	0.154084	0.855996	-4.98463	FALSE	55885	LIM domain only 3 [Source:HGNC Symbol;Acc:HGNC:6643]	protein_coding
VIP	MDD	ENSG00000048544	MRPS10	0.923392	-0.195549	-0.196199	0.844815	0.991751	-5.37791	FALSE	55173	mitochondrial ribosomal protein S10 [Source:HGNC Symbol;Acc:HGNC:14502]	protein_coding
VIP	MDD	ENSG00000048649	RSF1	6.95518	-0.119854	-0.898798	0.370716	0.927618	-6.79037	FALSE	51773	remodeling and spacing factor 1 [Source:HGNC Symbol;Acc:HGNC:18118]	protein_coding
VIP	MDD	ENSG00000048707	VPS13D	7.84754	0.123726	1.25004	0.213926	0.879939	-6.87748	FALSE	55187	vacuolar protein sorting 13 homolog D [Source:HGNC Symbol;Acc:HGNC:23595]	protein_coding
VIP	MDD	ENSG00000048740	CELF2	8.84115	0.0704347	0.574151	0.567704	0.96548	-8.1891	FALSE	10659	CUGBP Elav-like family member 2 [Source:HGNC Symbol;Acc:HGNC:2550]	protein_coding
VIP	MDD	ENSG00000048828	FAM120A	6.20376	0.106761	0.602049	0.548376	0.963296	-6.65484	FALSE	23196	family with sequence similarity 120A [Source:HGNC Symbol;Acc:HGNC:13247]	protein_coding
VIP	MDD	ENSG00000048991	R3HDM1	7.5177	-0.110654	-0.921906	0.358588	0.924925	-7.04284	FALSE	23518	R3H domain containing 1 [Source:HGNC Symbol;Acc:HGNC:9757]	protein_coding
VIP	MDD	ENSG00000049089	COL9A2	-0.0744688	-1.01235	-1.02032	0.309808	0.912741	-4.98164	FALSE	1298	collagen type IX alpha 2 chain [Source:HGNC Symbol;Acc:HGNC:2218]	protein_coding
VIP	MDD	ENSG00000049130	KITLG	6.10813	0.0930855	0.485777	0.628088	0.975624	-6.6583	FALSE	4254	KIT ligand [Source:HGNC Symbol;Acc:HGNC:6343]	protein_coding
VIP	MDD	ENSG00000049167	ERCC8	4.79375	0.361386	1.12549	0.262822	0.901258	-5.67669	FALSE	1161	ERCC excision repair 8, CSA ubiquitin ligase complex subunit [Source:HGNC Symbol;Acc:HGNC:3439]	protein_coding
VIP	MDD	ENSG00000049192	ADAMTS6	6.96711	-0.01056	-0.0621094	0.950591	0.996915	-7.17722	FALSE	11174	ADAM metallopeptidase with thrombospondin type 1 motif 6 [Source:HGNC Symbol;Acc:HGNC:222]	protein_coding
VIP	MDD	ENSG00000049239	H6PD	5.00017	0.686929	2.36753	0.0196475	0.632477	-3.72416	FALSE	9563	hexose-6-phosphate dehydrogenase/glucose 1-dehydrogenase [Source:HGNC Symbol;Acc:HGNC:4795]	protein_coding
VIP	MDD	ENSG00000049245	VAMP3	3.14944	0.326053	0.576775	0.565266	0.96548	-5.59154	FALSE	9341	vesicle associated membrane protein 3 [Source:HGNC Symbol;Acc:HGNC:12644]	protein_coding
VIP	MDD	ENSG00000049246	PER3	5.98666	-0.0551305	-0.239628	0.811063	0.988596	-6.69986	FALSE	8863	period circadian regulator 3 [Source:HGNC Symbol;Acc:HGNC:8847]	protein_coding
VIP	MDD	ENSG00000049247	UTS2	-1.82359	-0.716721	-0.668248	0.50537	0.957716	-5.12546	FALSE	10911	urotensin 2 [Source:HGNC Symbol;Acc:HGNC:12636]	protein_coding
VIP	MDD	ENSG00000049249	TNFRSF9	-1.11819	-1.82282	-1.83457	0.0692623	0.767388	-4.04889	FALSE	3604	TNF receptor superfamily member 9 [Source:HGNC Symbol;Acc:HGNC:11924]	protein_coding
VIP	MDD	ENSG00000049283	EPN3	-2.31044	-1.55259	-1.30481	0.19467	0.869502	-4.63716	FALSE	55040	epsin 3 [Source:HGNC Symbol;Acc:HGNC:18235]	protein_coding
VIP	MDD	ENSG00000049323	LTBP1	6.18121	0.114775	0.573708	0.567332	0.96548	-6.7381	FALSE	4052	latent transforming growth factor beta binding protein 1 [Source:HGNC Symbol;Acc:HGNC:6714]	protein_coding
VIP	MDD	ENSG00000049449	RCN1	-0.804897	0.0875075	0.0695871	0.944648	0.996411	-5.26613	FALSE	5954	reticulocalbin 1 [Source:HGNC Symbol;Acc:HGNC:9934]	protein_coding
VIP	MDD	ENSG00000049540	ELN	5.09372	-0.448092	-1.4568	0.148009	0.849629	-5.34458	FALSE	2006	elastin [Source:HGNC Symbol;Acc:HGNC:3327]	protein_coding
VIP	MDD	ENSG00000049541	RFC2	0.632758	-0.975018	-0.966729	0.335792	0.917314	-5.02825	FALSE	5982	replication factor C subunit 2 [Source:HGNC Symbol;Acc:HGNC:9970]	protein_coding
VIP	MDD	ENSG00000049618	ARID1B	9.04298	0.0588835	0.914028	0.363831	0.9267	-8.12456	FALSE	57492	AT-rich interaction domain 1B [Source:HGNC Symbol;Acc:HGNC:18040]	protein_coding
VIP	MDD	ENSG00000049656	CLPTM1L	4.21365	-0.399578	-0.796159	0.427648	0.940083	-5.72247	FALSE	81037	CLPTM1 like [Source:HGNC Symbol;Acc:HGNC:24308]	protein_coding
VIP	MDD	ENSG00000049759	NEDD4L	8.59392	-0.094022	-1.22234	0.225316	0.885695	-7.40125	FALSE	23327	NEDD4 like E3 ubiquitin protein ligase [Source:HGNC Symbol;Acc:HGNC:7728]	protein_coding
VIP	MDD	ENSG00000049768	FOXP3	-2.45653	-1.72689	-1.51049	0.133776	0.833419	-4.42776	FALSE	50943	forkhead box P3 [Source:HGNC Symbol;Acc:HGNC:6106]	protein_coding
VIP	MDD	ENSG00000049769	PPP1R3F	4.10471	-0.942596	-2.10794	0.0372992	0.699415	-3.96061	FALSE	89801	protein phosphatase 1 regulatory subunit 3F [Source:HGNC Symbol;Acc:HGNC:14944]	protein_coding
VIP	MDD	ENSG00000049860	HEXB	4.72988	0.176961	0.536945	0.592386	0.969257	-6.13937	FALSE	3074	hexosaminidase subunit beta [Source:HGNC Symbol;Acc:HGNC:4879]	protein_coding
VIP	MDD	ENSG00000049883	PTCD2	3.50887	-0.284273	-0.638363	0.524559	0.959745	-5.74672	FALSE	79810	pentatricopeptide repeat domain 2 [Source:HGNC Symbol;Acc:HGNC:25734]	protein_coding
VIP	MDD	ENSG00000050030	NEXMIF	6.99811	-0.0573305	-0.451137	0.652776	0.977504	-7.12995	FALSE	340533	neurite extension and migration factor [Source:HGNC Symbol;Acc:HGNC:29433]	protein_coding
VIP	MDD	ENSG00000050130	JKAMP	-0.937394	-1.21887	-1.02597	0.307149	0.912041	-4.88293	FALSE	51528	JNK1/MAPK8 associated membrane protein [Source:HGNC Symbol;Acc:HGNC:20184]	protein_coding
VIP	MDD	ENSG00000050165	DKK3	7.84994	0.130891	1.259	0.210825	0.877234	-6.8854	FALSE	27122	dickkopf WNT signaling pathway inhibitor 3 [Source:HGNC Symbol;Acc:HGNC:2893]	protein_coding
VIP	MDD	ENSG00000050327	ARHGEF5	-2.25358	-0.107354	-0.100698	0.919973	0.995563	-5.27535	FALSE	7984	Rho guanine nucleotide exchange factor 5 [Source:HGNC Symbol;Acc:HGNC:13209]	protein_coding
VIP	MDD	ENSG00000050344	NFE2L3	2.58845	-0.127696	-0.197394	0.843882	0.991736	-5.63827	FALSE	9603	NFE2 like bZIP transcription factor 3 [Source:HGNC Symbol;Acc:HGNC:7783]	protein_coding
VIP	MDD	ENSG00000050393	MCUR1	3.29532	-0.0481322	-0.0750285	0.940328	0.996411	-5.71283	FALSE	63933	mitochondrial calcium uniporter regulator 1 [Source:HGNC Symbol;Acc:HGNC:21097]	protein_coding
VIP	MDD	ENSG00000050405	LIMA1	4.59715	-0.326022	-0.965819	0.336246	0.917314	-5.78852	FALSE	51474	LIM domain and actin binding 1 [Source:HGNC Symbol;Acc:HGNC:24636]	protein_coding
VIP	MDD	ENSG00000050426	LETMD1	3.31269	0.0483089	0.0830371	0.933972	0.996411	-5.74818	FALSE	25875	LETM1 domain containing 1 [Source:HGNC Symbol;Acc:HGNC:24241]	protein_coding
VIP	MDD	ENSG00000050438	SLC4A8	7.21551	0.0412052	0.317975	0.751105	0.986254	-7.24042	FALSE	9498	solute carrier family 4 member 8 [Source:HGNC Symbol;Acc:HGNC:11034]	protein_coding
VIP	MDD	ENSG00000050555	LAMC3	5.40727	-0.239769	-0.966029	0.336141	0.917314	-6.04337	FALSE	10319	laminin subunit gamma 3 [Source:HGNC Symbol;Acc:HGNC:6494]	protein_coding
VIP	MDD	ENSG00000050628	PTGER3	4.57872	-0.56189	-1.49703	0.13724	0.837673	-5.20749	FALSE	5733	prostaglandin E receptor 3 [Source:HGNC Symbol;Acc:HGNC:9595]	protein_coding
VIP	MDD	ENSG00000050730	TNIP3	1.91665	0.891902	1.2891	0.200059	0.872693	-4.95356	FALSE	79931	TNFAIP3 interacting protein 3 [Source:HGNC Symbol;Acc:HGNC:19315]	protein_coding
VIP	MDD	ENSG00000050748	MAPK9	6.34514	0.0582349	0.374214	0.708963	0.980788	-6.8313	FALSE	5601	mitogen-activated protein kinase 9 [Source:HGNC Symbol;Acc:HGNC:6886]	protein_coding
VIP	MDD	ENSG00000050767	COL23A1	5.83298	-0.304606	-1.21743	0.226037	0.88582	-5.99538	FALSE	91522	collagen type XXIII alpha 1 chain [Source:HGNC Symbol;Acc:HGNC:22990]	protein_coding
VIP	MDD	ENSG00000050820	BCAR1	5.54742	0.00279244	0.0117301	0.990662	0.999309	-6.54135	FALSE	9564	BCAR1 scaffold protein, Cas family member [Source:HGNC Symbol;Acc:HGNC:971]	protein_coding
VIP	MDD	ENSG00000051009	FHIP1B	4.05736	0.229235	0.594733	0.553239	0.964127	-5.86214	FALSE	84067	FHF complex subunit HOOK interacting protein 1B [Source:HGNC Symbol;Acc:HGNC:25378]	protein_coding
VIP	MDD	ENSG00000051108	HERPUD1	1.95705	0.122415	0.134971	0.89288	0.995086	-5.49387	FALSE	9709	homocysteine inducible ER protein with ubiquitin like domain 1 [Source:HGNC Symbol;Acc:HGNC:13744]	protein_coding
VIP	MDD	ENSG00000051128	HOMER3	-3.66301	0.612477	0.585862	0.559164	0.965475	-5.15061	FALSE	9454	homer scaffold protein 3 [Source:HGNC Symbol;Acc:HGNC:17514]	protein_coding
VIP	MDD	ENSG00000051180	RAD51	0.712204	-2.38365	-2.698	0.00807131	0.561645	-2.54433	FALSE	5888	RAD51 recombinase [Source:HGNC Symbol;Acc:HGNC:9817]	protein_coding
VIP	MDD	ENSG00000051341	POLQ	3.87542	-1.08587	-2.41964	0.0171689	0.618056	-3.33847	FALSE	10721	DNA polymerase theta [Source:HGNC Symbol;Acc:HGNC:9186]	protein_coding
VIP	MDD	ENSG00000051382	PIK3CB	6.53919	-0.0802415	-0.490584	0.624694	0.975624	-6.83838	FALSE	5291	phosphatidylinositol-4,5-bisphosphate 3-kinase catalytic subunit beta [Source:HGNC Symbol;Acc:HGNC:8976]	protein_coding
VIP	MDD	ENSG00000051523	CYBA	-3.67404	-0.8385	-0.762498	0.447389	0.94415	-5.05732	FALSE	1535	cytochrome b-245 alpha chain [Source:HGNC Symbol;Acc:HGNC:2577]	protein_coding
VIP	MDD	ENSG00000051596	THOC3	1.64617	-0.321834	-0.40507	0.68621	0.979927	-5.50171	FALSE	84321	THO complex 3 [Source:HGNC Symbol;Acc:HGNC:19072]	protein_coding
VIP	MDD	ENSG00000051620	HEBP2	-0.303615	-1.91497	-1.66201	0.0993482	0.803829	-4.26719	FALSE	23593	heme binding protein 2 [Source:HGNC Symbol;Acc:HGNC:15716]	protein_coding
VIP	MDD	ENSG00000051825	MPHOSPH9	5.5444	-0.522611	-2.29578	0.0235772	0.644079	-3.99591	FALSE	10198	M-phase phosphoprotein 9 [Source:HGNC Symbol;Acc:HGNC:7215]	protein_coding
VIP	MDD	ENSG00000052126	PLEKHA5	7.95355	0.168616	2.00009	0.047946	0.725323	-5.74815	FALSE	54477	pleckstrin homology domain containing A5 [Source:HGNC Symbol;Acc:HGNC:30036]	protein_coding
VIP	MDD	ENSG00000052723	SIKE1	1.52004	-1.20648	-1.34249	0.18219	0.866801	-4.72947	FALSE	80143	suppressor of IKBKE 1 [Source:HGNC Symbol;Acc:HGNC:26119]	protein_coding
VIP	MDD	ENSG00000052749	RRP12	4.25294	-0.67953	-1.69994	0.0919581	0.798174	-4.6683	FALSE	23223	ribosomal RNA processing 12 homolog [Source:HGNC Symbol;Acc:HGNC:29100]	protein_coding
VIP	MDD	ENSG00000052795	FNIP2	6.01557	-0.0969486	-0.533012	0.595097	0.969257	-6.6157	FALSE	57600	folliculin interacting protein 2 [Source:HGNC Symbol;Acc:HGNC:29280]	protein_coding
VIP	MDD	ENSG00000052802	MSMO1	3.04194	-0.608883	-1.03298	0.303872	0.911432	-5.29873	FALSE	6307	methylsterol monooxygenase 1 [Source:HGNC Symbol;Acc:HGNC:10545]	protein_coding
VIP	MDD	ENSG00000052841	TTC17	6.81993	-0.128825	-0.922919	0.358062	0.924925	-6.68633	FALSE	55761	tetratricopeptide repeat domain 17 [Source:HGNC Symbol;Acc:HGNC:25596]	protein_coding
VIP	MDD	ENSG00000052850	ALX4	1.58391	-0.315959	-0.371434	0.711026	0.981229	-5.46106	FALSE	60529	ALX homeobox 4 [Source:HGNC Symbol;Acc:HGNC:450]	protein_coding
VIP	MDD	ENSG00000053108	FSTL4	6.96792	-0.0628233	-0.379988	0.704695	0.980788	-7.13068	FALSE	23105	follistatin like 4 [Source:HGNC Symbol;Acc:HGNC:21389]	protein_coding
VIP	MDD	ENSG00000053254	FOXN3	7.8007	0.0279845	0.321563	0.748392	0.98613	-7.59199	FALSE	1112	forkhead box N3 [Source:HGNC Symbol;Acc:HGNC:1928]	protein_coding
VIP	MDD	ENSG00000053328	METTL24	4.62663	0.317189	0.942723	0.347881	0.921022	-5.85102	FALSE	728464	methyltransferase like 24 [Source:HGNC Symbol;Acc:HGNC:21566]	protein_coding
VIP	MDD	ENSG00000053371	AKR7A2	2.02468	-0.287451	-0.36488	0.715899	0.98221	-5.48973	FALSE	8574	aldo-keto reductase family 7 member A2 [Source:HGNC Symbol;Acc:HGNC:389]	protein_coding
VIP	MDD	ENSG00000053372	MRTO4	1.53417	-1.35674	-1.35355	0.178643	0.864462	-4.67885	FALSE	51154	MRT4 homolog, ribosome maturation factor [Source:HGNC Symbol;Acc:HGNC:18477]	protein_coding
VIP	MDD	ENSG00000053438	NNAT	1.89419	-0.0169521	-0.0203005	0.98384	0.999247	-5.53608	FALSE	4826	neuronatin [Source:HGNC Symbol;Acc:HGNC:7860]	protein_coding
VIP	MDD	ENSG00000053501	USE1	0.195828	-0.0968273	-0.0844473	0.932854	0.996411	-5.33234	FALSE	55850	unconventional SNARE in the ER 1 [Source:HGNC Symbol;Acc:HGNC:30882]	protein_coding
VIP	MDD	ENSG00000053524	MCF2L2	7.55966	-0.0490132	-0.465988	0.642142	0.977504	-7.3717	FALSE	23101	MCF.2 cell line derived transforming sequence-like 2 [Source:HGNC Symbol;Acc:HGNC:30319]	protein_coding
VIP	MDD	ENSG00000053702	NRIP2	0.923192	-0.641171	-0.65929	0.511083	0.957994	-5.24751	FALSE	83714	nuclear receptor interacting protein 2 [Source:HGNC Symbol;Acc:HGNC:23078]	protein_coding
VIP	MDD	ENSG00000053747	LAMA3	8.18146	0.00933151	0.0826418	0.934359	0.996411	-7.80151	FALSE	3909	laminin subunit alpha 3 [Source:HGNC Symbol;Acc:HGNC:6483]	protein_coding
VIP	MDD	ENSG00000053770	AP5M1	3.86437	-0.292169	-0.727927	0.468199	0.950122	-5.78772	FALSE	55745	adaptor related protein complex 5 subunit mu 1 [Source:HGNC Symbol;Acc:HGNC:20192]	protein_coding
VIP	MDD	ENSG00000053900	ANAPC4	4.84501	-0.257564	-0.817182	0.415584	0.939156	-5.97627	FALSE	29945	anaphase promoting complex subunit 4 [Source:HGNC Symbol;Acc:HGNC:19990]	protein_coding
VIP	MDD	ENSG00000053918	KCNQ1	5.60165	0.0736173	0.33383	0.739141	0.98577	-6.57067	FALSE	3784	potassium voltage-gated channel subfamily Q member 1 [Source:HGNC Symbol;Acc:HGNC:6294]	protein_coding
VIP	MDD	ENSG00000054116	TRAPPC3	3.08801	0.361462	0.63164	0.528928	0.960174	-5.56166	FALSE	27095	trafficking protein particle complex subunit 3 [Source:HGNC Symbol;Acc:HGNC:19942]	protein_coding
VIP	MDD	ENSG00000054118	THRAP3	6.31538	0.0792322	0.474859	0.635826	0.976764	-6.79899	FALSE	9967	thyroid hormone receptor associated protein 3 [Source:HGNC Symbol;Acc:HGNC:22964]	protein_coding
VIP	MDD	ENSG00000054148	PHPT1	1.09337	0.158771	0.145829	0.884322	0.994736	-5.34663	FALSE	29085	phosphohistidine phosphatase 1 [Source:HGNC Symbol;Acc:HGNC:30033]	protein_coding
VIP	MDD	ENSG00000054179	ENTPD2	-1.92233	0.348172	0.297938	0.766311	0.986297	-5.22755	FALSE	954	ectonucleoside triphosphate diphosphohydrolase 2 [Source:HGNC Symbol;Acc:HGNC:3364]	protein_coding
VIP	MDD	ENSG00000054219	LY75	-4.04605	-0.428114	-0.445067	0.657143	0.977504	-5.2082	FALSE	4065	lymphocyte antigen 75 [Source:HGNC Symbol;Acc:HGNC:6729]	protein_coding
VIP	MDD	ENSG00000054267	ARID4B	6.76348	-0.0874938	-0.625546	0.532904	0.961076	-6.86298	FALSE	51742	AT-rich interaction domain 4B [Source:HGNC Symbol;Acc:HGNC:15550]	protein_coding
VIP	MDD	ENSG00000054277	OPN3	3.6048	0.803433	1.38304	0.169444	0.861318	-4.91142	FALSE	23596	opsin 3 [Source:HGNC Symbol;Acc:HGNC:14007]	protein_coding
VIP	MDD	ENSG00000054282	SDCCAG8	7.03865	-0.184681	-1.37273	0.172618	0.863034	-6.27053	FALSE	10806	SHH signaling and ciliogenesis regulator SDCCAG8 [Source:HGNC Symbol;Acc:HGNC:10671]	protein_coding
VIP	MDD	ENSG00000054356	PTPRN	7.2126	0.126356	1.01284	0.31335	0.91415	-6.78181	FALSE	5798	protein tyrosine phosphatase receptor type N [Source:HGNC Symbol;Acc:HGNC:9676]	protein_coding
VIP	MDD	ENSG00000054392	HHAT	5.98922	0.283385	1.34025	0.182916	0.866801	-5.84507	FALSE	55733	hedgehog acyltransferase [Source:HGNC Symbol;Acc:HGNC:18270]	protein_coding
VIP	MDD	ENSG00000054523	KIF1B	8.48342	-0.0104128	-0.1186	0.905923	0.995313	-8.10164	FALSE	23095	kinesin family member 1B [Source:HGNC Symbol;Acc:HGNC:16636]	protein_coding
VIP	MDD	ENSG00000054598	FOXC1	-3.86721	0.228785	0.216773	0.828785	0.990934	-5.26325	FALSE	2296	forkhead box C1 [Source:HGNC Symbol;Acc:HGNC:3800]	protein_coding
VIP	MDD	ENSG00000054611	TBC1D22A	7.74372	-0.131623	-1.23416	0.219763	0.882965	-6.83013	FALSE	25771	TBC1 domain family member 22A [Source:HGNC Symbol;Acc:HGNC:1309]	protein_coding
VIP	MDD	ENSG00000054654	SYNE2	5.21966	-0.369075	-1.28813	0.200395	0.872984	-5.65427	FALSE	23224	spectrin repeat containing nuclear envelope protein 2 [Source:HGNC Symbol;Acc:HGNC:17084]	protein_coding
VIP	MDD	ENSG00000054690	PLEKHH1	5.68446	0.236236	1.05678	0.292918	0.911348	-6.10634	FALSE	57475	pleckstrin homology, MyTH4 and FERM domain containing H1 [Source:HGNC Symbol;Acc:HGNC:17733]	protein_coding
VIP	MDD	ENSG00000054793	ATP9A	8.13834	0.0263262	0.314023	0.754096	0.986297	-7.76475	FALSE	10079	ATPase phospholipid transporting 9A (putative) [Source:HGNC Symbol;Acc:HGNC:13540]	protein_coding
VIP	MDD	ENSG00000054796	SPO11	-2.0936	-2.65286	-2.31426	0.0225038	0.643976	-3.32771	FALSE	23626	SPO11 initiator of meiotic double stranded breaks [Source:HGNC Symbol;Acc:HGNC:11250]	protein_coding
VIP	MDD	ENSG00000054803	CBLN4	2.29532	-0.535291	-0.67204	0.502962	0.957268	-5.41817	FALSE	140689	cerebellin 4 precursor [Source:HGNC Symbol;Acc:HGNC:16231]	protein_coding
VIP	MDD	ENSG00000054938	CHRDL2	0.650643	0.0572893	0.0603069	0.95202	0.997094	-5.35793	FALSE	25884	chordin like 2 [Source:HGNC Symbol;Acc:HGNC:24168]	protein_coding
VIP	MDD	ENSG00000054965	FAM168A	7.87707	-0.0273566	-0.28136	0.778961	0.986335	-7.63418	FALSE	23201	family with sequence similarity 168 member A [Source:HGNC Symbol;Acc:HGNC:28999]	protein_coding
VIP	MDD	ENSG00000054967	RELT	2.40728	-0.440554	-0.559887	0.576691	0.966919	-5.46597	FALSE	84957	RELT TNF receptor [Source:HGNC Symbol;Acc:HGNC:13764]	protein_coding
VIP	MDD	ENSG00000054983	GALC	5.08433	0.293225	1.06184	0.290625	0.911348	-5.85005	FALSE	2581	galactosylceramidase [Source:HGNC Symbol;Acc:HGNC:4115]	protein_coding
VIP	MDD	ENSG00000055044	NOP58	4.66322	-0.258061	-0.797769	0.426717	0.939892	-5.97579	FALSE	51602	NOP58 ribonucleoprotein [Source:HGNC Symbol;Acc:HGNC:29926]	protein_coding
VIP	MDD	ENSG00000055070	SZRD1	2.28105	-0.909797	-1.42218	0.157792	0.856802	-4.81111	FALSE	26099	SUZ RNA binding domain containing 1 [Source:HGNC Symbol;Acc:HGNC:30232]	protein_coding
VIP	MDD	ENSG00000055118	KCNH2	5.3276	0.260031	1.15755	0.249546	0.896889	-5.87337	FALSE	3757	potassium voltage-gated channel subfamily H member 2 [Source:HGNC Symbol;Acc:HGNC:6251]	protein_coding
VIP	MDD	ENSG00000055130	CUL1	6.44521	0.0319896	0.199496	0.842242	0.991736	-6.91335	FALSE	8454	cullin 1 [Source:HGNC Symbol;Acc:HGNC:2551]	protein_coding
VIP	MDD	ENSG00000055147	FAM114A2	4.08548	-0.156098	-0.357327	0.721529	0.983444	-5.98843	FALSE	10827	family with sequence similarity 114 member A2 [Source:HGNC Symbol;Acc:HGNC:1333]	protein_coding
VIP	MDD	ENSG00000055163	CYFIP2	8.06315	0.113502	1.275	0.205164	0.874018	-7.02456	FALSE	26999	cytoplasmic FMR1 interacting protein 2 [Source:HGNC Symbol;Acc:HGNC:13760]	protein_coding
VIP	MDD	ENSG00000055208	TAB2	6.03011	-0.0373228	-0.199448	0.842279	0.991736	-6.74886	FALSE	23118	TGF-beta activated kinase 1 (MAP3K7) binding protein 2 [Source:HGNC Symbol;Acc:HGNC:17075]	protein_coding
VIP	MDD	ENSG00000055211	GINM1	1.82102	-1.28733	-1.43768	0.153353	0.854685	-4.61283	FALSE	116254	glycosylated integral membrane protein 1 [Source:HGNC Symbol;Acc:HGNC:21074]	protein_coding
VIP	MDD	ENSG00000055332	EIF2AK2	5.6834	0.214573	0.938928	0.349818	0.92234	-6.19357	FALSE	5610	eukaryotic translation initiation factor 2 alpha kinase 2 [Source:HGNC Symbol;Acc:HGNC:9437]	protein_coding
VIP	MDD	ENSG00000055483	USP36	5.86265	-0.153081	-0.793266	0.429325	0.940083	-6.34245	FALSE	57602	ubiquitin specific peptidase 36 [Source:HGNC Symbol;Acc:HGNC:20062]	protein_coding
VIP	MDD	ENSG00000055609	KMT2C	7.96246	-0.00425008	-0.0470946	0.962523	0.998216	-7.7096	FALSE	58508	lysine methyltransferase 2C [Source:HGNC Symbol;Acc:HGNC:13726]	protein_coding
VIP	MDD	ENSG00000055732	MCOLN3	-3.117	-1.05148	-1.00296	0.318076	0.914815	-4.90508	FALSE	55283	mucolipin TRP cation channel 3 [Source:HGNC Symbol;Acc:HGNC:13358]	protein_coding
VIP	MDD	ENSG00000055813	CCDC85A	5.03689	0.0754452	0.247736	0.804799	0.987914	-6.33558	FALSE	114800	coiled-coil domain containing 85A [Source:HGNC Symbol;Acc:HGNC:29400]	protein_coding
VIP	MDD	ENSG00000055917	PUM2	6.79377	0.104282	0.752326	0.453456	0.947027	-6.82143	FALSE	23369	pumilio RNA binding family member 2 [Source:HGNC Symbol;Acc:HGNC:14958]	protein_coding
VIP	MDD	ENSG00000055950	MRPL43	-0.0930136	1.22295	1.13282	0.259746	0.900654	-4.86024	FALSE	84545	mitochondrial ribosomal protein L43 [Source:HGNC Symbol;Acc:HGNC:14517]	protein_coding
VIP	MDD	ENSG00000055955	ITIH4	-3.92182	1.28181	1.239	0.217971	0.88241	-4.70352	FALSE	3700	inter-alpha-trypsin inhibitor heavy chain 4 [Source:HGNC Symbol;Acc:HGNC:6169]	protein_coding
VIP	MDD	ENSG00000055957	ITIH1	-2.80852	-0.27828	-0.267301	0.789736	0.986335	-5.25072	FALSE	3697	inter-alpha-trypsin inhibitor heavy chain 1 [Source:HGNC Symbol;Acc:HGNC:6166]	protein_coding
VIP	MDD	ENSG00000056050	HPF1	2.28187	-0.535595	-0.6775	0.499506	0.956428	-5.38474	FALSE	54969	histone PARylation factor 1 [Source:HGNC Symbol;Acc:HGNC:26051]	protein_coding
VIP	MDD	ENSG00000056097	ZFR	6.35316	0.209562	1.24209	0.216835	0.882048	-6.16291	FALSE	51663	zinc finger RNA binding protein [Source:HGNC Symbol;Acc:HGNC:17277]	protein_coding
VIP	MDD	ENSG00000056277	ZNF280C	3.75042	0.183016	0.399265	0.690469	0.980102	-5.86229	FALSE	55609	zinc finger protein 280C [Source:HGNC Symbol;Acc:HGNC:25955]	protein_coding
VIP	MDD	ENSG00000056291	NPFFR2	2.63506	-1.4148	-2.8895	0.0046458	0.4916	-2.14562	FALSE	10886	neuropeptide FF receptor 2 [Source:HGNC Symbol;Acc:HGNC:4525]	protein_coding
VIP	MDD	ENSG00000056487	PHF21B	5.1804	0.259459	0.908594	0.365544	0.926932	-5.98704	FALSE	112885	PHD finger protein 21B [Source:HGNC Symbol;Acc:HGNC:25161]	protein_coding
VIP	MDD	ENSG00000056558	TRAF1	2.37487	-0.194374	-0.265069	0.79145	0.986335	-5.60088	FALSE	7185	TNF receptor associated factor 1 [Source:HGNC Symbol;Acc:HGNC:12031]	protein_coding
VIP	MDD	ENSG00000056586	RC3H2	5.60233	-0.225652	-1.07103	0.286491	0.910365	-6.05397	FALSE	54542	ring finger and CCCH-type domains 2 [Source:HGNC Symbol;Acc:HGNC:21461]	protein_coding
VIP	MDD	ENSG00000056736	IL17RB	3.07148	-0.270684	-0.455968	0.649309	0.977504	-5.67492	FALSE	55540	interleukin 17 receptor B [Source:HGNC Symbol;Acc:HGNC:18015]	protein_coding
VIP	MDD	ENSG00000056972	TRAF3IP2	2.68468	-0.0834262	-0.134542	0.893219	0.995086	-5.72859	FALSE	10758	TRAF3 interacting protein 2 [Source:HGNC Symbol;Acc:HGNC:1343]	protein_coding
VIP	MDD	ENSG00000056998	GYG2	3.84172	-0.0381156	-0.0805163	0.935972	0.996411	-5.98772	FALSE	8908	glycogenin 2 [Source:HGNC Symbol;Acc:HGNC:4700]	protein_coding
VIP	MDD	ENSG00000057019	DCBLD2	5.05914	-0.00240333	-0.00883702	0.992965	0.999309	-6.36336	FALSE	131566	discoidin, CUB and LCCL domain containing 2 [Source:HGNC Symbol;Acc:HGNC:24627]	protein_coding
VIP	MDD	ENSG00000057252	SOAT1	4.06392	-0.0636467	-0.154902	0.877182	0.994497	-6.01375	FALSE	6646	sterol O-acyltransferase 1 [Source:HGNC Symbol;Acc:HGNC:11177]	protein_coding
VIP	MDD	ENSG00000057294	PKP2	6.34656	-0.284379	-1.65772	0.100214	0.804222	-5.58247	FALSE	5318	plakophilin 2 [Source:HGNC Symbol;Acc:HGNC:9024]	protein_coding
VIP	MDD	ENSG00000057468	MSH4	4.0547	0.0649628	0.140769	0.888309	0.995086	-6.05067	FALSE	4438	mutS homolog 4 [Source:HGNC Symbol;Acc:HGNC:7327]	protein_coding
VIP	MDD	ENSG00000057593	F7	-1.66824	2.15657	2.00254	0.047678	0.725323	-3.80475	FALSE	2155	coagulation factor VII [Source:HGNC Symbol;Acc:HGNC:3544]	protein_coding
VIP	MDD	ENSG00000057608	GDI2	5.39108	-0.138962	-0.572313	0.568274	0.965546	-6.29046	FALSE	2665	GDP dissociation inhibitor 2 [Source:HGNC Symbol;Acc:HGNC:4227]	protein_coding
VIP	MDD	ENSG00000057657	PRDM1	2.13534	0.307211	0.349982	0.727019	0.984666	-5.43598	FALSE	639	PR/SET domain 1 [Source:HGNC Symbol;Acc:HGNC:9346]	protein_coding
VIP	MDD	ENSG00000057663	ATG5	5.96667	0.139684	0.669938	0.504296	0.957268	-6.51264	FALSE	9474	autophagy related 5 [Source:HGNC Symbol;Acc:HGNC:589]	protein_coding
VIP	MDD	ENSG00000057704	TMCC3	2.86772	0.795167	1.23463	0.219591	0.882963	-5.05217	FALSE	57458	transmembrane and coiled-coil domain family 3 [Source:HGNC Symbol;Acc:HGNC:29199]	protein_coding
VIP	MDD	ENSG00000057757	PITHD1	3.38059	0.00316633	0.00518015	0.995876	0.999687	-5.72894	FALSE	57095	PITH domain containing 1 [Source:HGNC Symbol;Acc:HGNC:25022]	protein_coding
VIP	MDD	ENSG00000057935	MTA3	6.47852	-0.0661553	-0.374607	0.708671	0.980788	-6.84444	FALSE	57504	metastasis associated 1 family member 3 [Source:HGNC Symbol;Acc:HGNC:23784]	protein_coding
VIP	MDD	ENSG00000058056	USP13	6.64198	0.107887	0.7607	0.448458	0.944783	-6.74271	FALSE	8975	ubiquitin specific peptidase 13 [Source:HGNC Symbol;Acc:HGNC:12611]	protein_coding
VIP	MDD	ENSG00000058063	ATP11B	5.72673	-0.259146	-1.221	0.224689	0.885695	-5.94806	FALSE	23200	ATPase phospholipid transporting 11B (putative) [Source:HGNC Symbol;Acc:HGNC:13553]	protein_coding
VIP	MDD	ENSG00000058085	LAMC2	2.29233	-0.958865	-1.32678	0.18732	0.866801	-4.85347	FALSE	3918	laminin subunit gamma 2 [Source:HGNC Symbol;Acc:HGNC:6493]	protein_coding
VIP	MDD	ENSG00000058091	CDK14	8.20509	-0.113408	-1.06895	0.288617	0.911348	-7.31766	FALSE	5218	cyclin dependent kinase 14 [Source:HGNC Symbol;Acc:HGNC:8883]	protein_coding
VIP	MDD	ENSG00000058262	SEC61A1	4.06914	-0.0356382	-0.0697674	0.944505	0.996411	-6.01819	FALSE	29927	SEC61 translocon subunit alpha 1 [Source:HGNC Symbol;Acc:HGNC:18276]	protein_coding
VIP	MDD	ENSG00000058272	PPP1R12A	6.61453	0.156981	1.059	0.291912	0.911348	-6.44831	FALSE	4659	protein phosphatase 1 regulatory subunit 12A [Source:HGNC Symbol;Acc:HGNC:7618]	protein_coding
VIP	MDD	ENSG00000058335	RASGRF1	7.69731	-0.0440637	-0.390804	0.696695	0.980102	-7.49119	FALSE	5923	Ras protein specific guanine nucleotide releasing factor 1 [Source:HGNC Symbol;Acc:HGNC:9875]	protein_coding
VIP	MDD	ENSG00000058404	CAMK2B	7.98266	-0.0676752	-0.587937	0.558304	0.965475	-7.57627	FALSE	816	calcium/calmodulin dependent protein kinase II beta [Source:HGNC Symbol;Acc:HGNC:1461]	protein_coding
VIP	MDD	ENSG00000058453	CROCC	5.81872	-0.127922	-0.500314	0.61785	0.973551	-6.55372	FALSE	9696	ciliary rootlet coiled-coil, rootletin [Source:HGNC Symbol;Acc:HGNC:21299]	protein_coding
VIP	MDD	ENSG00000058600	POLR3E	4.79885	-0.392967	-1.31844	0.190084	0.867364	-5.47839	FALSE	55718	RNA polymerase III subunit E [Source:HGNC Symbol;Acc:HGNC:30347]	protein_coding
VIP	MDD	ENSG00000058668	ATP2B4	5.82593	0.364468	1.6082	0.110648	0.810617	-5.41788	FALSE	493	ATPase plasma membrane Ca2+ transporting 4 [Source:HGNC Symbol;Acc:HGNC:817]	protein_coding
VIP	MDD	ENSG00000058673	ZC3H11A	-3.61299	-0.27106	-0.254489	0.799591	0.987303	-5.25102	FALSE	9877	zinc finger CCCH-type containing 11A [Source:HGNC Symbol;Acc:HGNC:29093]	protein_coding
VIP	MDD	ENSG00000058729	RIOK2	-1.51332	0.284837	0.236131	0.813768	0.9889	-5.23849	FALSE	55781	RIO kinase 2 [Source:HGNC Symbol;Acc:HGNC:18999]	protein_coding
VIP	MDD	ENSG00000058799	YIPF1	3.26993	0.0744622	0.134517	0.893239	0.995086	-5.75435	FALSE	54432	Yip1 domain family member 1 [Source:HGNC Symbol;Acc:HGNC:25231]	protein_coding
VIP	MDD	ENSG00000058804	NDC1	3.40172	0.0561726	0.0962434	0.923502	0.996008	-5.78514	FALSE	55706	NDC1 transmembrane nucleoporin [Source:HGNC Symbol;Acc:HGNC:25525]	protein_coding
VIP	MDD	ENSG00000058866	DGKG	7.42908	0.0529517	0.418439	0.676439	0.97799	-7.31032	FALSE	1608	diacylglycerol kinase gamma [Source:HGNC Symbol;Acc:HGNC:2853]	protein_coding
VIP	MDD	ENSG00000059122	FLYWCH1	5.33885	0.104733	0.37575	0.707823	0.980788	-6.42095	FALSE	84256	FLYWCH-type zinc finger 1 [Source:HGNC Symbol;Acc:HGNC:25404]	protein_coding
VIP	MDD	ENSG00000059145	UNKL	4.3438	0.0400953	0.110956	0.911853	0.995313	-6.13457	FALSE	64718	unk like zinc finger [Source:HGNC Symbol;Acc:HGNC:14184]	protein_coding
VIP	MDD	ENSG00000059377	TBXAS1	5.04002	-0.0498974	-0.141757	0.88753	0.995086	-6.43531	FALSE	6916	thromboxane A synthase 1 [Source:HGNC Symbol;Acc:HGNC:11609]	protein_coding
VIP	MDD	ENSG00000059378	PARP12	3.58245	-0.303815	-0.546799	0.58562	0.96857	-5.64899	FALSE	64761	poly(ADP-ribose) polymerase family member 12 [Source:HGNC Symbol;Acc:HGNC:21919]	protein_coding
VIP	MDD	ENSG00000059573	ALDH18A1	3.82167	-0.129761	-0.283762	0.777124	0.986335	-5.86754	FALSE	5832	aldehyde dehydrogenase 18 family member A1 [Source:HGNC Symbol;Acc:HGNC:9722]	protein_coding
VIP	MDD	ENSG00000059588	TARBP1	7.05774	-0.00863801	-0.0621788	0.950533	0.996915	-7.26272	FALSE	6894	TAR (HIV-1) RNA binding protein 1 [Source:HGNC Symbol;Acc:HGNC:11568]	protein_coding
VIP	MDD	ENSG00000059691	GATB	4.92649	-0.0542418	-0.180009	0.857476	0.99324	-6.27097	FALSE	5188	glutamyl-tRNA amidotransferase subunit B [Source:HGNC Symbol;Acc:HGNC:8849]	protein_coding
VIP	MDD	ENSG00000059728	MXD1	4.85931	0.157271	0.579482	0.563444	0.96548	-6.18303	FALSE	4084	MAX dimerization protein 1 [Source:HGNC Symbol;Acc:HGNC:6761]	protein_coding
VIP	MDD	ENSG00000059758	CDK17	5.67542	0.395715	1.89971	0.0600804	0.746833	-4.889	FALSE	5128	cyclin dependent kinase 17 [Source:HGNC Symbol;Acc:HGNC:8750]	protein_coding
VIP	MDD	ENSG00000059769	DNAJC25	-2.95934	-0.182913	-0.156803	0.875686	0.994497	-5.25738	FALSE	548645	DnaJ heat shock protein family (Hsp40) member C25 [Source:HGNC Symbol;Acc:HGNC:34187]	protein_coding
VIP	MDD	ENSG00000059804	SLC2A3	3.64176	-0.567863	-1.22556	0.22297	0.885632	-5.15828	FALSE	6515	solute carrier family 2 member 3 [Source:HGNC Symbol;Acc:HGNC:11007]	protein_coding
VIP	MDD	ENSG00000059915	PSD	5.9509	-0.0257026	-0.140854	0.888242	0.995086	-6.72606	FALSE	5662	pleckstrin and Sec7 domain containing [Source:HGNC Symbol;Acc:HGNC:9507]	protein_coding
VIP	MDD	ENSG00000060069	CTDP1	5.09796	0.0976277	0.340728	0.733956	0.98577	-6.37054	FALSE	9150	CTD phosphatase subunit 1 [Source:HGNC Symbol;Acc:HGNC:2498]	protein_coding
VIP	MDD	ENSG00000060138	YBX3	-0.302848	2.03848	1.93922	0.055027	0.742234	-3.90555	FALSE	8531	Y-box binding protein 3 [Source:HGNC Symbol;Acc:HGNC:2428]	protein_coding
VIP	MDD	ENSG00000060140	STYK1	1.98437	-0.931962	-1.21232	0.227978	0.886189	-4.99591	FALSE	55359	serine/threonine/tyrosine kinase 1 [Source:HGNC Symbol;Acc:HGNC:18889]	protein_coding
VIP	MDD	ENSG00000060237	WNK1	7.63301	-0.00954396	-0.104292	0.917127	0.995313	-7.5437	FALSE	65125	WNK lysine deficient protein kinase 1 [Source:HGNC Symbol;Acc:HGNC:14540]	protein_coding
VIP	MDD	ENSG00000060339	CCAR1	5.42855	0.0340172	0.137249	0.891084	0.995086	-6.504	FALSE	55749	cell division cycle and apoptosis regulator 1 [Source:HGNC Symbol;Acc:HGNC:24236]	protein_coding
VIP	MDD	ENSG00000060491	OGFR	4.4922	0.294205	0.780542	0.436742	0.941193	-5.96234	FALSE	11054	opioid growth factor receptor [Source:HGNC Symbol;Acc:HGNC:15768]	protein_coding
VIP	MDD	ENSG00000060558	GNA15	-2.74809	-0.28658	-0.262075	0.793752	0.986335	-5.25055	FALSE	2769	G protein subunit alpha 15 [Source:HGNC Symbol;Acc:HGNC:4383]	protein_coding
VIP	MDD	ENSG00000060566	CREB3L3	-2.62456	-1.16086	-1.05283	0.294719	0.911421	-4.85976	FALSE	84699	cAMP responsive element binding protein 3 like 3 [Source:HGNC Symbol;Acc:HGNC:18855]	protein_coding
VIP	MDD	ENSG00000060642	PIGV	0.416352	-2.49732	-2.6327	0.00968448	0.574464	-2.69654	FALSE	55650	phosphatidylinositol glycan anchor biosynthesis class V [Source:HGNC Symbol;Acc:HGNC:26031]	protein_coding
VIP	MDD	ENSG00000060656	PTPRU	4.5895	-0.193942	-0.416985	0.677499	0.978069	-6.03816	FALSE	10076	protein tyrosine phosphatase receptor type U [Source:HGNC Symbol;Acc:HGNC:9683]	protein_coding
VIP	MDD	ENSG00000060688	SNRNP40	4.13978	-0.568729	-1.38894	0.167645	0.861318	-5.13872	FALSE	9410	small nuclear ribonucleoprotein U5 subunit 40 [Source:HGNC Symbol;Acc:HGNC:30857]	protein_coding
VIP	MDD	ENSG00000060709	RIMBP2	8.79894	-0.0910617	-1.11785	0.267445	0.902914	-7.70565	FALSE	23504	RIMS binding protein 2 [Source:HGNC Symbol;Acc:HGNC:30339]	protein_coding
VIP	MDD	ENSG00000060718	COL11A1	6.85394	0.142738	0.919316	0.359934	0.924994	-6.71233	FALSE	1301	collagen type XI alpha 1 chain [Source:HGNC Symbol;Acc:HGNC:2186]	protein_coding
VIP	MDD	ENSG00000060749	QSER1	5.48819	-0.135572	-0.496247	0.620707	0.974382	-6.38168	FALSE	79832	glutamine and serine rich 1 [Source:HGNC Symbol;Acc:HGNC:26154]	protein_coding
VIP	MDD	ENSG00000060762	MPC1	4.33351	0.0578642	0.164877	0.869342	0.994103	-6.09694	FALSE	51660	mitochondrial pyruvate carrier 1 [Source:HGNC Symbol;Acc:HGNC:21606]	protein_coding
VIP	MDD	ENSG00000060971	ACAA1	2.85838	0.207342	0.327071	0.744233	0.986012	-5.59353	FALSE	30	acetyl-CoA acyltransferase 1 [Source:HGNC Symbol;Acc:HGNC:82]	protein_coding
VIP	MDD	ENSG00000060982	BCAT1	6.07447	-0.0777276	-0.40816	0.683947	0.979613	-6.7014	FALSE	586	branched chain amino acid transaminase 1 [Source:HGNC Symbol;Acc:HGNC:976]	protein_coding
VIP	MDD	ENSG00000061273	HDAC7	5.43183	-0.101388	-0.390816	0.696686	0.980102	-6.48735	FALSE	51564	histone deacetylase 7 [Source:HGNC Symbol;Acc:HGNC:14067]	protein_coding
VIP	MDD	ENSG00000061337	LZTS1	3.37997	-0.391715	-0.658532	0.511567	0.957994	-5.64307	FALSE	11178	leucine zipper tumor suppressor 1 [Source:HGNC Symbol;Acc:HGNC:13861]	protein_coding
VIP	MDD	ENSG00000061455	PRDM6	2.98909	-1.31934	-2.81066	0.00585075	0.525735	-2.3496	FALSE	93166	PR/SET domain 6 [Source:HGNC Symbol;Acc:HGNC:9350]	protein_coding
VIP	MDD	ENSG00000061492	WNT8A	-1.93607	0.827773	0.724147	0.470507	0.950248	-5.07321	FALSE	7478	Wnt family member 8A [Source:HGNC Symbol;Acc:HGNC:12788]	protein_coding
VIP	MDD	ENSG00000061656	SPAG4	0.429155	-0.631774	-0.546893	0.585556	0.96857	-5.1967	FALSE	6676	sperm associated antigen 4 [Source:HGNC Symbol;Acc:HGNC:11214]	protein_coding
VIP	MDD	ENSG00000061676	NCKAP1	6.98512	-0.111718	-0.782105	0.435827	0.941193	-6.8679	FALSE	10787	NCK associated protein 1 [Source:HGNC Symbol;Acc:HGNC:7666]	protein_coding
VIP	MDD	ENSG00000061794	MRPS35	3.59169	-0.828712	-1.64774	0.102249	0.805181	-4.61979	FALSE	60488	mitochondrial ribosomal protein S35 [Source:HGNC Symbol;Acc:HGNC:16635]	protein_coding
VIP	MDD	ENSG00000061918	GUCY1B1	5.77458	0.0649223	0.276228	0.782889	0.986335	-6.61223	FALSE	2983	guanylate cyclase 1 soluble subunit beta 1 [Source:HGNC Symbol;Acc:HGNC:4687]	protein_coding
VIP	MDD	ENSG00000061936	SFSWAP	6.34734	-0.106376	-0.611437	0.542167	0.962445	-6.71976	FALSE	6433	splicing factor SWAP [Source:HGNC Symbol;Acc:HGNC:10790]	protein_coding
VIP	MDD	ENSG00000061938	TNK2	7.11283	0.0937819	0.664663	0.507652	0.957994	-7.04589	FALSE	10188	tyrosine kinase non receptor 2 [Source:HGNC Symbol;Acc:HGNC:19297]	protein_coding
VIP	MDD	ENSG00000061987	MON2	6.81907	0.211807	1.38683	0.168287	0.861318	-6.15717	FALSE	23041	MON2 homolog, regulator of endosome-to-Golgi trafficking [Source:HGNC Symbol;Acc:HGNC:29177]	protein_coding
VIP	MDD	ENSG00000062038	CDH3	4.54225	-0.104285	-0.35242	0.725195	0.984407	-6.18476	FALSE	1001	cadherin 3 [Source:HGNC Symbol;Acc:HGNC:1762]	protein_coding
VIP	MDD	ENSG00000062096	ARSF	4.01946	-0.129528	-0.245858	0.806249	0.988033	-6.02633	FALSE	416	arylsulfatase F [Source:HGNC Symbol;Acc:HGNC:721]	protein_coding
VIP	MDD	ENSG00000062194	GPBP1	5.4253	0.169702	0.727398	0.468522	0.950122	-6.30165	FALSE	65056	GC-rich promoter binding protein 1 [Source:HGNC Symbol;Acc:HGNC:29520]	protein_coding
VIP	MDD	ENSG00000062282	DGAT2	1.76716	-0.907259	-1.08006	0.282469	0.909773	-5.03826	FALSE	84649	diacylglycerol O-acyltransferase 2 [Source:HGNC Symbol;Acc:HGNC:16940]	protein_coding
VIP	MDD	ENSG00000062370	ZNF112	-0.937751	0.49295	0.403771	0.687162	0.979927	-5.19986	FALSE	7771	zinc finger protein 112 [Source:HGNC Symbol;Acc:HGNC:12892]	protein_coding
VIP	MDD	ENSG00000062485	CS	4.27437	-0.718839	-1.78431	0.0771199	0.779761	-4.57219	FALSE	1431	citrate synthase [Source:HGNC Symbol;Acc:HGNC:2422]	protein_coding
VIP	MDD	ENSG00000062524	LTK	-3.50517	-0.810616	-0.777292	0.438649	0.941193	-5.04933	FALSE	4058	leukocyte receptor tyrosine kinase [Source:HGNC Symbol;Acc:HGNC:6721]	protein_coding
VIP	MDD	ENSG00000062598	ELMO2	4.4734	-0.508101	-1.45709	0.147931	0.849598	-5.19597	FALSE	63916	engulfment and cell motility 2 [Source:HGNC Symbol;Acc:HGNC:17233]	protein_coding
VIP	MDD	ENSG00000062650	WAPL	5.45678	-0.214468	-0.90668	0.36655	0.926932	-6.12078	FALSE	23063	WAPL cohesin release factor [Source:HGNC Symbol;Acc:HGNC:23293]	protein_coding
VIP	MDD	ENSG00000062716	VMP1	5.37993	0.00920251	0.0310828	0.97526	0.998914	-6.55963	FALSE	81671	vacuole membrane protein 1 [Source:HGNC Symbol;Acc:HGNC:29559]	protein_coding
VIP	MDD	ENSG00000062725	APPBP2	5.44687	-0.11606	-0.485726	0.628124	0.975624	-6.38941	FALSE	10513	amyloid beta precursor protein binding protein 2 [Source:HGNC Symbol;Acc:HGNC:622]	protein_coding
VIP	MDD	ENSG00000062822	POLD1	0.506239	-2.63687	-2.6969	0.00809622	0.561865	-2.5701	FALSE	5424	DNA polymerase delta 1, catalytic subunit [Source:HGNC Symbol;Acc:HGNC:9175]	protein_coding
VIP	MDD	ENSG00000063015	SEZ6	6.20678	-0.0706109	-0.366149	0.714955	0.982058	-6.79233	FALSE	124925	seizure related 6 homolog [Source:HGNC Symbol;Acc:HGNC:15955]	protein_coding
VIP	MDD	ENSG00000063046	EIF4B	5.63435	0.225158	1.05423	0.294082	0.911348	-6.03682	FALSE	1975	eukaryotic translation initiation factor 4B [Source:HGNC Symbol;Acc:HGNC:3285]	protein_coding
VIP	MDD	ENSG00000063127	SLC6A16	2.74266	0.368569	0.634127	0.52731	0.960174	-5.56554	FALSE	28968	solute carrier family 6 member 16 [Source:HGNC Symbol;Acc:HGNC:13622]	protein_coding
VIP	MDD	ENSG00000063169	BICRA	2.81536	-1.15704	-1.4713	0.144053	0.844932	-4.68278	FALSE	29998	BRD4 interacting chromatin remodeling complex associated protein [Source:HGNC Symbol;Acc:HGNC:4332]	protein_coding
VIP	MDD	ENSG00000063176	SPHK2	2.44565	-0.775471	-1.1215	0.264509	0.901865	-5.08056	FALSE	56848	sphingosine kinase 2 [Source:HGNC Symbol;Acc:HGNC:18859]	protein_coding
VIP	MDD	ENSG00000063177	RPL18	2.83068	-0.341736	-0.415371	0.678676	0.97821	-5.4599	FALSE	6141	ribosomal protein L18 [Source:HGNC Symbol;Acc:HGNC:10310]	protein_coding
VIP	MDD	ENSG00000063180	CA11	4.20073	-0.438725	-1.16495	0.246551	0.894873	-5.41097	FALSE	770	carbonic anhydrase 11 [Source:HGNC Symbol;Acc:HGNC:1370]	protein_coding
VIP	MDD	ENSG00000063241	ISOC2	1.2401	-1.26009	-1.45459	0.148621	0.851226	-4.60741	FALSE	79763	isochorismatase domain containing 2 [Source:HGNC Symbol;Acc:HGNC:26278]	protein_coding
VIP	MDD	ENSG00000063244	U2AF2	5.16876	0.0476734	0.188416	0.850897	0.992294	-6.4105	FALSE	11338	U2 small nuclear RNA auxiliary factor 2 [Source:HGNC Symbol;Acc:HGNC:23156]	protein_coding
VIP	MDD	ENSG00000063245	EPN1	5.4404	-0.180521	-0.776798	0.438939	0.941193	-6.22328	FALSE	29924	epsin 1 [Source:HGNC Symbol;Acc:HGNC:21604]	protein_coding
VIP	MDD	ENSG00000063322	MED29	3.27579	0.169615	0.282233	0.778293	0.986335	-5.70938	FALSE	55588	mediator complex subunit 29 [Source:HGNC Symbol;Acc:HGNC:23074]	protein_coding
VIP	MDD	ENSG00000063587	ZNF275	3.66311	-0.417057	-0.795902	0.427797	0.940083	-5.56688	FALSE	10838	zinc finger protein 275 [Source:HGNC Symbol;Acc:HGNC:13069]	protein_coding
VIP	MDD	ENSG00000063587	ZNF275	3.66311	-0.417057	-0.795902	0.427797	0.940083	-5.56688	FALSE	105373378	zinc finger protein 275 [Source:HGNC Symbol;Acc:HGNC:13069]	protein_coding
VIP	MDD	ENSG00000063601	MTMR1	5.60532	-0.195816	-0.931873	0.353435	0.92446	-6.22765	FALSE	8776	myotubularin related protein 1 [Source:HGNC Symbol;Acc:HGNC:7449]	protein_coding
VIP	MDD	ENSG00000063660	GPC1	6.51525	0.0688753	0.249082	0.804014	0.987914	-6.96111	FALSE	2817	glypican 1 [Source:HGNC Symbol;Acc:HGNC:4449]	protein_coding
VIP	MDD	ENSG00000063761	ADCK1	5.52726	-0.202526	-0.833047	0.406617	0.937412	-6.2608	FALSE	57143	aarF domain containing kinase 1 [Source:HGNC Symbol;Acc:HGNC:19038]	protein_coding
VIP	MDD	ENSG00000063854	HAGH	5.00127	0.14423	0.507018	0.613153	0.972808	-6.26175	FALSE	3029	hydroxyacylglutathione hydrolase [Source:HGNC Symbol;Acc:HGNC:4805]	protein_coding
VIP	MDD	ENSG00000063978	RNF4	5.51051	0.251613	1.15152	0.252004	0.899565	-5.91622	FALSE	6047	ring finger protein 4 [Source:HGNC Symbol;Acc:HGNC:10067]	protein_coding
VIP	MDD	ENSG00000064012	CASP8	2.82559	0.578443	0.920577	0.359279	0.924925	-5.33742	FALSE	841	caspase 8 [Source:HGNC Symbol;Acc:HGNC:1509]	protein_coding
VIP	MDD	ENSG00000064042	LIMCH1	9.07283	0.107549	1.27699	0.20582	0.874018	-7.76637	FALSE	22998	LIM and calponin homology domains 1 [Source:HGNC Symbol;Acc:HGNC:29191]	protein_coding
VIP	MDD	ENSG00000064102	INTS13	2.38521	-0.748007	-1.05214	0.295034	0.911421	-5.12379	FALSE	55726	integrator complex subunit 13 [Source:HGNC Symbol;Acc:HGNC:20174]	protein_coding
VIP	MDD	ENSG00000064115	TM7SF3	4.34526	0.0487991	0.131635	0.895512	0.995086	-6.09246	FALSE	51768	transmembrane 7 superfamily member 3 [Source:HGNC Symbol;Acc:HGNC:23049]	protein_coding
VIP	MDD	ENSG00000064199	SPA17	-2.99383	-1.07344	-0.923209	0.357911	0.924925	-4.9497	FALSE	53340	sperm autoantigenic protein 17 [Source:HGNC Symbol;Acc:HGNC:11210]	protein_coding
VIP	MDD	ENSG00000064201	TSPAN32	-0.790774	0.0444102	0.0386568	0.969234	0.998272	-5.28598	FALSE	10077	tetraspanin 32 [Source:HGNC Symbol;Acc:HGNC:13410]	protein_coding
VIP	MDD	ENSG00000064205	CCN5	-2.88486	-0.236652	-0.200518	0.841444	0.991622	-5.24893	FALSE	8839	cellular communication network factor 5 [Source:HGNC Symbol;Acc:HGNC:12770]	protein_coding
VIP	MDD	ENSG00000064218	DMRT3	-1.94791	-0.772066	-0.695527	0.488186	0.953093	-5.10038	FALSE	58524	doublesex and mab-3 related transcription factor 3 [Source:HGNC Symbol;Acc:HGNC:13909]	protein_coding
VIP	MDD	ENSG00000064225	ST3GAL6	4.84026	-0.272068	-0.80708	0.421356	0.939156	-5.93595	FALSE	10402	ST3 beta-galactoside alpha-2,3-sialyltransferase 6 [Source:HGNC Symbol;Acc:HGNC:18080]	protein_coding
VIP	MDD	ENSG00000064270	ATP2C2	3.44615	-0.797626	-1.52771	0.129444	0.828373	-4.78935	FALSE	9914	ATPase secretory pathway Ca2+ transporting 2 [Source:HGNC Symbol;Acc:HGNC:29103]	protein_coding
VIP	MDD	ENSG00000064300	NGFR	-3.28481	-1.51391	-1.3522	0.179075	0.864462	-4.59666	FALSE	4804	nerve growth factor receptor [Source:HGNC Symbol;Acc:HGNC:7809]	protein_coding
VIP	MDD	ENSG00000064309	CDON	5.71112	-0.203564	-1.02306	0.308515	0.912041	-6.10992	FALSE	50937	cell adhesion associated, oncogene regulated [Source:HGNC Symbol;Acc:HGNC:17104]	protein_coding
VIP	MDD	ENSG00000064313	TAF2	5.51888	0.23011	1.06785	0.287916	0.911102	-5.9816	FALSE	6873	TATA-box binding protein associated factor 2 [Source:HGNC Symbol;Acc:HGNC:11536]	protein_coding
VIP	MDD	ENSG00000064393	HIPK2	8.10083	0.0644804	0.744129	0.45838	0.948605	-7.55031	FALSE	28996	homeodomain interacting protein kinase 2 [Source:HGNC Symbol;Acc:HGNC:14402]	protein_coding
VIP	MDD	ENSG00000064419	TNPO3	5.6325	0.324882	1.49369	0.13811	0.838243	-5.51907	FALSE	23534	transportin 3 [Source:HGNC Symbol;Acc:HGNC:17103]	protein_coding
VIP	MDD	ENSG00000064490	RFXANK	-2.61165	-1.32183	-1.22377	0.223646	0.885695	-4.71693	FALSE	8625	regulatory factor X associated ankyrin containing protein [Source:HGNC Symbol;Acc:HGNC:9987]	protein_coding
VIP	MDD	ENSG00000064545	TMEM161A	2.02574	0.344927	0.447065	0.655704	0.977504	-5.55613	FALSE	54929	transmembrane protein 161A [Source:HGNC Symbol;Acc:HGNC:26020]	protein_coding
VIP	MDD	ENSG00000064547	LPAR2	-0.459257	2.18886	2.00381	0.0475397	0.725323	-3.80413	FALSE	9170	lysophosphatidic acid receptor 2 [Source:HGNC Symbol;Acc:HGNC:3168]	protein_coding
VIP	MDD	ENSG00000064601	CTSA	3.46531	0.834612	1.67444	0.0968738	0.80236	-4.58854	FALSE	5476	cathepsin A [Source:HGNC Symbol;Acc:HGNC:9251]	protein_coding
VIP	MDD	ENSG00000064607	SUGP2	6.8848	-0.176713	-1.27877	0.203658	0.874018	-6.33062	FALSE	10147	SURP and G-patch domain containing 2 [Source:HGNC Symbol;Acc:HGNC:18641]	protein_coding
VIP	MDD	ENSG00000064651	SLC12A2	5.61312	-0.0458023	-0.201765	0.840472	0.991588	-6.58126	FALSE	6558	solute carrier family 12 member 2 [Source:HGNC Symbol;Acc:HGNC:10911]	protein_coding
VIP	MDD	ENSG00000064652	SNX24	5.86465	-0.114797	-0.449126	0.654221	0.977504	-6.65306	FALSE	28966	sorting nexin 24 [Source:HGNC Symbol;Acc:HGNC:21533]	protein_coding
VIP	MDD	ENSG00000064655	EYA2	5.4885	-0.0783255	-0.283558	0.77728	0.986335	-6.53925	FALSE	2139	EYA transcriptional coactivator and phosphatase 2 [Source:HGNC Symbol;Acc:HGNC:3520]	protein_coding
VIP	MDD	ENSG00000064666	CNN2	-3.89006	-1.21855	-1.21926	0.225345	0.885695	-4.72351	FALSE	1265	calponin 2 [Source:HGNC Symbol;Acc:HGNC:2156]	protein_coding
VIP	MDD	ENSG00000064687	ABCA7	3.38325	-0.216511	-0.370807	0.711492	0.981335	-5.66027	FALSE	10347	ATP binding cassette subfamily A member 7 [Source:HGNC Symbol;Acc:HGNC:37]	protein_coding
VIP	MDD	ENSG00000064692	SNCAIP	5.3246	0.176603	0.64643	0.519342	0.95891	-6.30762	FALSE	9627	synuclein alpha interacting protein [Source:HGNC Symbol;Acc:HGNC:11139]	protein_coding
VIP	MDD	ENSG00000064703	DDX20	1.77292	-0.569257	-0.668526	0.505193	0.957716	-5.33027	FALSE	11218	DEAD-box helicase 20 [Source:HGNC Symbol;Acc:HGNC:2743]	protein_coding
VIP	MDD	ENSG00000064726	BTBD1	2.36905	0.0417419	0.048327	0.961543	0.997853	-5.51011	FALSE	53339	BTB domain containing 1 [Source:HGNC Symbol;Acc:HGNC:1120]	protein_coding
VIP	MDD	ENSG00000064763	FAR2	6.75346	-0.0927378	-0.589222	0.556916	0.96526	-6.91502	FALSE	55711	fatty acyl-CoA reductase 2 [Source:HGNC Symbol;Acc:HGNC:25531]	protein_coding
VIP	MDD	ENSG00000064787	BCAS1	4.38851	-0.333036	-0.787058	0.432934	0.941193	-5.84309	FALSE	8537	brain enriched myelin associated protein 1 [Source:HGNC Symbol;Acc:HGNC:974]	protein_coding
VIP	MDD	ENSG00000064835	POU1F1	-2.22299	-0.833411	-0.738134	0.461999	0.948605	-5.07855	FALSE	5449	POU class 1 homeobox 1 [Source:HGNC Symbol;Acc:HGNC:9210]	protein_coding
VIP	MDD	ENSG00000064886	CHI3L2	1.26656	-0.763978	-0.988293	0.32517	0.915769	-5.09544	FALSE	1117	chitinase 3 like 2 [Source:HGNC Symbol;Acc:HGNC:1933]	protein_coding
VIP	MDD	ENSG00000064932	SBNO2	3.71134	-1.42017	-2.61772	0.0100935	0.574464	-2.77595	FALSE	22904	strawberry notch homolog 2 [Source:HGNC Symbol;Acc:HGNC:29158]	protein_coding
VIP	MDD	ENSG00000064933	PMS1	5.58128	0.152727	0.766039	0.445288	0.943168	-6.32582	FALSE	5378	PMS1 homolog 1, mismatch repair system component [Source:HGNC Symbol;Acc:HGNC:9121]	protein_coding
VIP	MDD	ENSG00000064961	HMG20B	-3.57379	-0.518627	-0.462156	0.644879	0.977504	-5.19267	FALSE	10362	high mobility group 20B [Source:HGNC Symbol;Acc:HGNC:5002]	protein_coding
VIP	MDD	ENSG00000064995	TAF11	1.43371	-0.819317	-0.859093	0.392151	0.934701	-5.14884	FALSE	6882	TATA-box binding protein associated factor 11 [Source:HGNC Symbol;Acc:HGNC:11544]	protein_coding
VIP	MDD	ENSG00000064999	ANKS1A	7.59288	0.118521	1.0587	0.292047	0.911348	-6.99383	FALSE	23294	ankyrin repeat and sterile alpha motif domain containing 1A [Source:HGNC Symbol;Acc:HGNC:20961]	protein_coding
VIP	MDD	ENSG00000065000	AP3D1	6.97468	0.0053512	0.0372707	0.970337	0.998669	-7.17241	FALSE	8943	adaptor related protein complex 3 subunit delta 1 [Source:HGNC Symbol;Acc:HGNC:568]	protein_coding
VIP	MDD	ENSG00000065029	ZNF76	4.7663	0.32928	1.14228	0.25581	0.900654	-5.78248	FALSE	7629	zinc finger protein 76 [Source:HGNC Symbol;Acc:HGNC:13149]	protein_coding
VIP	MDD	ENSG00000065054	SLC9A3R2	3.66653	0.212945	0.447309	0.655529	0.977504	-5.81809	FALSE	9351	SLC9A3 regulator 2 [Source:HGNC Symbol;Acc:HGNC:11076]	protein_coding
VIP	MDD	ENSG00000065057	NTHL1	-1.40945	-2.41253	-1.99819	0.0481545	0.725323	-3.81074	FALSE	4913	nth like DNA glycosylase 1 [Source:HGNC Symbol;Acc:HGNC:8028]	protein_coding
VIP	MDD	ENSG00000065060	UHRF1BP1	5.58788	0.222271	1.10801	0.270266	0.903939	-6.01918	FALSE	54887	UHRF1 binding protein 1 [Source:HGNC Symbol;Acc:HGNC:21216]	protein_coding
VIP	MDD	ENSG00000065135	GNAI3	5.03426	-0.169541	-0.526613	0.599519	0.969257	-6.20826	FALSE	2773	G protein subunit alpha i3 [Source:HGNC Symbol;Acc:HGNC:4387]	protein_coding
VIP	MDD	ENSG00000065150	IPO5	5.64122	-0.125434	-0.546865	0.585575	0.96857	-6.43274	FALSE	3843	importin 5 [Source:HGNC Symbol;Acc:HGNC:6402]	protein_coding
VIP	MDD	ENSG00000065154	OAT	3.90083	-0.0032501	-0.00786033	0.993743	0.999309	-6.11739	FALSE	4942	ornithine aminotransferase [Source:HGNC Symbol;Acc:HGNC:8091]	protein_coding
VIP	MDD	ENSG00000065183	WDR3	2.88894	0.109302	0.155891	0.876404	0.994497	-5.6577	FALSE	10885	WD repeat domain 3 [Source:HGNC Symbol;Acc:HGNC:12755]	protein_coding
VIP	MDD	ENSG00000065243	PKN2	5.88916	-0.0708175	-0.319931	0.749626	0.98613	-6.65839	FALSE	5586	protein kinase N2 [Source:HGNC Symbol;Acc:HGNC:9406]	protein_coding
VIP	MDD	ENSG00000065268	WDR18	0.940185	0.501068	0.447551	0.655354	0.977504	-5.27942	FALSE	57418	WD repeat domain 18 [Source:HGNC Symbol;Acc:HGNC:17956]	protein_coding
VIP	MDD	ENSG00000065308	TRAM2	3.83688	-0.157743	-0.328362	0.74326	0.985928	-5.87219	FALSE	9697	translocation associated membrane protein 2 [Source:HGNC Symbol;Acc:HGNC:16855]	protein_coding
VIP	MDD	ENSG00000065320	NTN1	5.3491	-0.389107	-1.50833	0.134325	0.833419	-5.35887	FALSE	9423	netrin 1 [Source:HGNC Symbol;Acc:HGNC:8029]	protein_coding
VIP	MDD	ENSG00000065325	GLP2R	2.5062	-1.47396	-2.60123	0.0105615	0.580484	-2.80944	FALSE	9340	glucagon like peptide 2 receptor [Source:HGNC Symbol;Acc:HGNC:4325]	protein_coding
VIP	MDD	ENSG00000065328	MCM10	0.318979	-0.818145	-1.12216	0.26423	0.901865	-5.02122	FALSE	55388	minichromosome maintenance 10 replication initiation factor [Source:HGNC Symbol;Acc:HGNC:18043]	protein_coding
VIP	MDD	ENSG00000065357	DGKA	4.48762	-0.408909	-1.15278	0.251492	0.898976	-5.49822	FALSE	1606	diacylglycerol kinase alpha [Source:HGNC Symbol;Acc:HGNC:2849]	protein_coding
VIP	MDD	ENSG00000065361	ERBB3	1.24584	1.16397	1.10084	0.27336	0.904901	-4.9064	FALSE	2065	erb-b2 receptor tyrosine kinase 3 [Source:HGNC Symbol;Acc:HGNC:3431]	protein_coding
VIP	MDD	ENSG00000065371	ROPN1	-0.397511	0.746113	0.810589	0.419345	0.939156	-5.12713	FALSE	54763	rhophilin associated tail protein 1 [Source:HGNC Symbol;Acc:HGNC:17692]	protein_coding
VIP	MDD	ENSG00000065413	ANKRD44	6.62782	-0.116837	-0.6962	0.487767	0.953002	-6.75869	FALSE	91526	ankyrin repeat domain 44 [Source:HGNC Symbol;Acc:HGNC:25259]	protein_coding
VIP	MDD	ENSG00000065427	KARS1	2.87684	0.224289	0.354592	0.723572	0.983578	-5.66345	FALSE	3735	lysyl-tRNA synthetase 1 [Source:HGNC Symbol;Acc:HGNC:6215]	protein_coding
VIP	MDD	ENSG00000065457	ADAT1	2.7932	-0.288498	-0.424137	0.672291	0.977504	-5.62555	FALSE	23536	adenosine deaminase tRNA specific 1 [Source:HGNC Symbol;Acc:HGNC:228]	protein_coding
VIP	MDD	ENSG00000065485	PDIA5	5.06192	-0.0122389	-0.0391023	0.968879	0.998232	-6.35933	FALSE	10954	protein disulfide isomerase family A member 5 [Source:HGNC Symbol;Acc:HGNC:24811]	protein_coding
VIP	MDD	ENSG00000065491	TBC1D22B	4.77021	-0.075209	-0.22081	0.825648	0.990385	-6.25888	FALSE	55633	TBC1 domain family member 22B [Source:HGNC Symbol;Acc:HGNC:21602]	protein_coding
VIP	MDD	ENSG00000065518	NDUFB4	1.56168	-1.59868	-1.80522	0.073765	0.773843	-4.12681	FALSE	4710	NADH:ubiquinone oxidoreductase subunit B4 [Source:HGNC Symbol;Acc:HGNC:7699]	protein_coding
VIP	MDD	ENSG00000065526	SPEN	7.52395	0.196638	1.76858	0.0797254	0.786983	-5.94578	FALSE	23013	spen family transcriptional repressor [Source:HGNC Symbol;Acc:HGNC:17575]	protein_coding
VIP	MDD	ENSG00000065534	MYLK	5.981	-0.0638183	-0.272685	0.785604	0.986335	-6.67107	FALSE	4638	myosin light chain kinase [Source:HGNC Symbol;Acc:HGNC:7590]	protein_coding
VIP	MDD	ENSG00000065548	ZC3H15	4.48666	0.125917	0.394208	0.694188	0.980102	-6.12112	FALSE	55854	zinc finger CCCH-type containing 15 [Source:HGNC Symbol;Acc:HGNC:29528]	protein_coding
VIP	MDD	ENSG00000065559	MAP2K4	6.8144	-0.109194	-0.726623	0.468995	0.950122	-6.82322	FALSE	6416	mitogen-activated protein kinase kinase 4 [Source:HGNC Symbol;Acc:HGNC:6844]	protein_coding
VIP	MDD	ENSG00000065600	PACC1	3.3522	-0.0732045	-0.140365	0.888627	0.995086	-5.80407	FALSE	55248	proton activated chloride channel 1 [Source:HGNC Symbol;Acc:HGNC:25593]	protein_coding
VIP	MDD	ENSG00000065609	SNAP91	7.76654	-0.117313	-1.23869	0.218087	0.88241	-6.88108	FALSE	9892	synaptosome associated protein 91 [Source:HGNC Symbol;Acc:HGNC:14986]	protein_coding
VIP	MDD	ENSG00000065613	SLK	5.56886	0.238851	1.07361	0.28534	0.909773	-6.01371	FALSE	9748	STE20 like kinase [Source:HGNC Symbol;Acc:HGNC:11088]	protein_coding
VIP	MDD	ENSG00000065615	CYB5R4	5.42709	-0.121531	-0.531353	0.596241	0.969257	-6.41973	FALSE	51167	cytochrome b5 reductase 4 [Source:HGNC Symbol;Acc:HGNC:20147]	protein_coding
VIP	MDD	ENSG00000065615	CYB5R4	5.42709	-0.121531	-0.531353	0.596241	0.969257	-6.41973	FALSE	123956252	cytochrome b5 reductase 4 [Source:HGNC Symbol;Acc:HGNC:20147]	protein_coding
VIP	MDD	ENSG00000065618	COL17A1	1.78692	-0.238601	-0.312462	0.755279	0.986297	-5.52584	FALSE	1308	collagen type XVII alpha 1 chain [Source:HGNC Symbol;Acc:HGNC:2194]	protein_coding
VIP	MDD	ENSG00000065621	GSTO2	4.57222	-0.240911	-0.735917	0.463342	0.948753	-5.97751	FALSE	119391	glutathione S-transferase omega 2 [Source:HGNC Symbol;Acc:HGNC:23064]	protein_coding
VIP	MDD	ENSG00000065665	SEC61A2	5.1785	0.152527	0.594472	0.553413	0.964127	-6.2333	FALSE	55176	SEC61 translocon subunit alpha 2 [Source:HGNC Symbol;Acc:HGNC:17702]	protein_coding
VIP	MDD	ENSG00000065675	PRKCQ	4.59021	-0.00288931	-0.00868898	0.993083	0.999309	-6.22518	FALSE	5588	protein kinase C theta [Source:HGNC Symbol;Acc:HGNC:9410]	protein_coding
VIP	MDD	ENSG00000065717	TLE2	6.16459	0.0175978	0.0930855	0.926004	0.99625	-6.80337	FALSE	7089	TLE family member 2, transcriptional corepressor [Source:HGNC Symbol;Acc:HGNC:11838]	protein_coding
VIP	MDD	ENSG00000065802	ASB1	4.10556	-0.092739	-0.205801	0.837325	0.99135	-5.99144	FALSE	51665	ankyrin repeat and SOCS box containing 1 [Source:HGNC Symbol;Acc:HGNC:16011]	protein_coding
VIP	MDD	ENSG00000065809	FAM107B	5.58192	-0.361123	-1.60103	0.112227	0.811831	-5.35397	FALSE	83641	family with sequence similarity 107 member B [Source:HGNC Symbol;Acc:HGNC:23726]	protein_coding
VIP	MDD	ENSG00000065833	ME1	6.24671	-0.234321	-1.14123	0.256242	0.900654	-6.24066	FALSE	4199	malic enzyme 1 [Source:HGNC Symbol;Acc:HGNC:6983]	protein_coding
VIP	MDD	ENSG00000065882	TBC1D1	6.67469	-0.0722302	-0.448683	0.65454	0.977504	-6.90915	FALSE	23216	TBC1 domain family member 1 [Source:HGNC Symbol;Acc:HGNC:11578]	protein_coding
VIP	MDD	ENSG00000065883	CDK13	6.5934	-0.0111796	-0.0821084	0.934709	0.996411	-6.99973	FALSE	8621	cyclin dependent kinase 13 [Source:HGNC Symbol;Acc:HGNC:1733]	protein_coding
VIP	MDD	ENSG00000065911	MTHFD2	-0.973115	-1.62985	-1.59076	0.114524	0.814153	-4.35874	FALSE	10797	methylenetetrahydrofolate dehydrogenase (NADP+ dependent) 2, methenyltetrahydrofolate cyclohydrolase [Source:HGNC Symbol;Acc:HGNC:7434]	protein_coding
VIP	MDD	ENSG00000065923	SLC9A7	6.68039	-0.158172	-1.16815	0.245261	0.894586	-6.37021	FALSE	84679	solute carrier family 9 member A7 [Source:HGNC Symbol;Acc:HGNC:17123]	protein_coding
VIP	MDD	ENSG00000065970	FOXJ2	3.74609	-0.108609	-0.220363	0.825996	0.990607	-5.90965	FALSE	55810	forkhead box J2 [Source:HGNC Symbol;Acc:HGNC:24818]	protein_coding
VIP	MDD	ENSG00000065978	YBX1	5.19299	0.0721476	0.306246	0.759994	0.986297	-6.41199	FALSE	4904	Y-box binding protein 1 [Source:HGNC Symbol;Acc:HGNC:8014]	protein_coding
VIP	MDD	ENSG00000065989	PDE4A	5.77271	-0.0386274	-0.187201	0.851847	0.992294	-6.64753	FALSE	5141	phosphodiesterase 4A [Source:HGNC Symbol;Acc:HGNC:8780]	protein_coding
VIP	MDD	ENSG00000066027	PPP2R5A	2.93982	0.604006	0.756355	0.451048	0.946443	-5.40149	FALSE	5525	protein phosphatase 2 regulatory subunit B'alpha [Source:HGNC Symbol;Acc:HGNC:9309]	protein_coding
VIP	MDD	ENSG00000066032	CTNNA2	9.62479	0.0256859	0.214371	0.83088	0.991042	-9.10133	FALSE	1496	catenin alpha 2 [Source:HGNC Symbol;Acc:HGNC:2510]	protein_coding
VIP	MDD	ENSG00000066044	ELAVL1	5.52019	0.000581263	0.00241693	0.998076	0.999918	-6.56756	FALSE	1994	ELAV like RNA binding protein 1 [Source:HGNC Symbol;Acc:HGNC:3312]	protein_coding
VIP	MDD	ENSG00000066056	TIE1	-2.51763	1.42993	1.20055	0.232494	0.889501	-4.7413	FALSE	7075	tyrosine kinase with immunoglobulin like and EGF like domains 1 [Source:HGNC Symbol;Acc:HGNC:11809]	protein_coding
VIP	MDD	ENSG00000066084	DIP2B	7.27628	0.0673826	0.53688	0.592431	0.969257	-7.21668	FALSE	57609	disco interacting protein 2 homolog B [Source:HGNC Symbol;Acc:HGNC:29284]	protein_coding
VIP	MDD	ENSG00000066117	SMARCD1	4.20688	0.0546335	0.134459	0.893285	0.995086	-6.10118	FALSE	6602	SWI/SNF related, matrix associated, actin dependent regulator of chromatin, subfamily d, member 1 [Source:HGNC Symbol;Acc:HGNC:11106]	protein_coding
VIP	MDD	ENSG00000066135	KDM4A	1.20178	1.40772	1.54605	0.124954	0.828373	-4.48327	FALSE	9682	lysine demethylase 4A [Source:HGNC Symbol;Acc:HGNC:22978]	protein_coding
VIP	MDD	ENSG00000066136	NFYC	5.40724	-0.0701701	-0.287666	0.774142	0.986297	-6.43952	FALSE	4802	nuclear transcription factor Y subunit gamma [Source:HGNC Symbol;Acc:HGNC:7806]	protein_coding
VIP	MDD	ENSG00000066185	ZMYND12	0.728198	0.407121	0.494146	0.622185	0.975362	-5.34872	FALSE	84217	zinc finger MYND-type containing 12 [Source:HGNC Symbol;Acc:HGNC:21192]	protein_coding
VIP	MDD	ENSG00000066230	SLC9A3	-0.705013	-1.78426	-1.65583	0.100597	0.804572	-4.28081	FALSE	6550	solute carrier family 9 member A3 [Source:HGNC Symbol;Acc:HGNC:11073]	protein_coding
VIP	MDD	ENSG00000066248	NGEF	6.18738	-0.299397	-1.4814	0.141349	0.843122	-5.69637	FALSE	25791	neuronal guanine nucleotide exchange factor [Source:HGNC Symbol;Acc:HGNC:7807]	protein_coding
VIP	MDD	ENSG00000066279	ASPM	3.53524	-0.569969	-1.10242	0.272675	0.904576	-5.36629	FALSE	259266	assembly factor for spindle microtubules [Source:HGNC Symbol;Acc:HGNC:19048]	protein_coding
VIP	MDD	ENSG00000066294	CD84	-0.88733	0.11273	0.10131	0.919488	0.995499	-5.30891	FALSE	8832	CD84 molecule [Source:HGNC Symbol;Acc:HGNC:1704]	protein_coding
VIP	MDD	ENSG00000066322	ELOVL1	-0.912754	0.19736	0.166554	0.868025	0.993894	-5.25583	FALSE	64834	ELOVL fatty acid elongase 1 [Source:HGNC Symbol;Acc:HGNC:14418]	protein_coding
VIP	MDD	ENSG00000066336	SPI1	1.8251	-0.038461	-0.045251	0.963989	0.998232	-5.43452	FALSE	6688	Spi-1 proto-oncogene [Source:HGNC Symbol;Acc:HGNC:11241]	protein_coding
VIP	MDD	ENSG00000066379	POLR1H	-2.18803	0.505554	0.422301	0.673627	0.977504	-5.20393	FALSE	30834	RNA polymerase I subunit H [Source:HGNC Symbol;Acc:HGNC:13182]	protein_coding
VIP	MDD	ENSG00000066382	MPPED2	6.74952	-0.0620803	-0.460782	0.645861	0.977504	-6.98837	FALSE	744	metallophosphoesterase domain containing 2 [Source:HGNC Symbol;Acc:HGNC:1180]	protein_coding
VIP	MDD	ENSG00000066405	CLDN18	2.82721	-0.66201	-0.973365	0.3325	0.917314	-5.30152	FALSE	51208	claudin 18 [Source:HGNC Symbol;Acc:HGNC:2039]	protein_coding
VIP	MDD	ENSG00000066422	ZBTB11	3.7174	-1.02998	-2.12523	0.0357972	0.699415	-3.80918	FALSE	27107	zinc finger and BTB domain containing 11 [Source:HGNC Symbol;Acc:HGNC:16740]	protein_coding
VIP	MDD	ENSG00000066427	ATXN3	4.82072	0.49455	1.7667	0.0800418	0.786983	-4.80659	FALSE	4287	ataxin 3 [Source:HGNC Symbol;Acc:HGNC:7106]	protein_coding
VIP	MDD	ENSG00000066455	GOLGA5	3.7176	0.117238	0.232673	0.816446	0.9889	-5.84419	FALSE	9950	golgin A5 [Source:HGNC Symbol;Acc:HGNC:4428]	protein_coding
VIP	MDD	ENSG00000066468	FGFR2	5.77368	0.209915	0.959757	0.339275	0.918014	-6.19748	FALSE	2263	fibroblast growth factor receptor 2 [Source:HGNC Symbol;Acc:HGNC:3689]	protein_coding
VIP	MDD	ENSG00000066557	LRRC40	4.36323	-0.30358	-0.92576	0.35659	0.924925	-5.75156	FALSE	55631	leucine rich repeat containing 40 [Source:HGNC Symbol;Acc:HGNC:26004]	protein_coding
VIP	MDD	ENSG00000066583	ISOC1	1.62569	0.017528	0.0190763	0.984815	0.999247	-5.43381	FALSE	51015	isochorismatase domain containing 1 [Source:HGNC Symbol;Acc:HGNC:24254]	protein_coding
VIP	MDD	ENSG00000066629	EML1	6.01605	-0.312688	-1.58893	0.114935	0.815097	-5.49135	FALSE	2009	EMAP like 1 [Source:HGNC Symbol;Acc:HGNC:3330]	protein_coding
VIP	MDD	ENSG00000066651	TRMT11	7.61643	-0.0500122	-0.452861	0.651537	0.977504	-7.42774	FALSE	60487	tRNA methyltransferase 11 homolog [Source:HGNC Symbol;Acc:HGNC:21080]	protein_coding
VIP	MDD	ENSG00000066654	THUMPD1	3.54412	-0.0538175	-0.0979632	0.922139	0.995803	-5.81642	FALSE	55623	THUMP domain containing 1 [Source:HGNC Symbol;Acc:HGNC:23807]	protein_coding
VIP	MDD	ENSG00000066697	MSANTD3	2.73847	0.36902	0.564875	0.573305	0.966535	-5.53607	FALSE	91283	Myb/SANT DNA binding domain containing 3 [Source:HGNC Symbol;Acc:HGNC:23370]	protein_coding
VIP	MDD	ENSG00000066735	KIF26A	3.98397	0.519509	0.971347	0.333499	0.917314	-5.54985	FALSE	26153	kinesin family member 26A [Source:HGNC Symbol;Acc:HGNC:20226]	protein_coding
VIP	MDD	ENSG00000066739	ATG2B	6.15694	0.15813	0.885827	0.377636	0.928803	-6.40753	FALSE	55102	autophagy related 2B [Source:HGNC Symbol;Acc:HGNC:20187]	protein_coding
VIP	MDD	ENSG00000066777	ARFGEF1	6.95573	-0.147193	-1.01809	0.310859	0.912887	-6.62565	FALSE	10565	ADP ribosylation factor guanine nucleotide exchange factor 1 [Source:HGNC Symbol;Acc:HGNC:15772]	protein_coding
VIP	MDD	ENSG00000066813	ACSM2B	0.876918	-2.92656	-4.27664	4.04919e-05	0.0731497	1.79513	TRUE	348158	acyl-CoA synthetase medium chain family member 2B [Source:HGNC Symbol;Acc:HGNC:30931]	protein_coding
VIP	MDD	ENSG00000066827	ZFAT	6.00816	0.0953184	0.49167	0.623929	0.975624	-6.63856	FALSE	57623	zinc finger and AT-hook domain containing [Source:HGNC Symbol;Acc:HGNC:19899]	protein_coding
VIP	MDD	ENSG00000066855	MTFR1	2.80955	0.361253	0.531958	0.595824	0.969257	-5.59884	FALSE	9650	mitochondrial fission regulator 1 [Source:HGNC Symbol;Acc:HGNC:29510]	protein_coding
VIP	MDD	ENSG00000066923	STAG3	5.34493	-0.20163	-0.797687	0.426765	0.939892	-6.16729	FALSE	10734	stromal antigen 3 [Source:HGNC Symbol;Acc:HGNC:11356]	protein_coding
VIP	MDD	ENSG00000066926	FECH	4.22933	-0.176017	-0.421966	0.67387	0.977504	-6.05032	FALSE	2235	ferrochelatase [Source:HGNC Symbol;Acc:HGNC:3647]	protein_coding
VIP	MDD	ENSG00000066933	MYO9A	7.17663	0.00137809	0.0118838	0.99054	0.999309	-7.26824	FALSE	4649	myosin IXA [Source:HGNC Symbol;Acc:HGNC:7608]	protein_coding
VIP	MDD	ENSG00000067048	DDX3Y	-0.415977	-0.491795	-0.837234	0.40427	0.937375	-5.21767	FALSE	8653	DEAD-box helicase 3 Y-linked [Source:HGNC Symbol;Acc:HGNC:2699]	protein_coding
VIP	MDD	ENSG00000067057	PFKP	6.44682	0.111677	0.678863	0.498645	0.956115	-6.72284	FALSE	5214	phosphofructokinase, platelet [Source:HGNC Symbol;Acc:HGNC:8878]	protein_coding
VIP	MDD	ENSG00000067064	IDI1	2.30358	-0.0629833	-0.0763599	0.939271	0.996411	-5.57577	FALSE	3422	isopentenyl-diphosphate delta isomerase 1 [Source:HGNC Symbol;Acc:HGNC:5387]	protein_coding
VIP	MDD	ENSG00000067066	SP100	3.2157	0.205662	0.351218	0.726094	0.984452	-5.72745	FALSE	6672	SP100 nuclear antigen [Source:HGNC Symbol;Acc:HGNC:11206]	protein_coding
VIP	MDD	ENSG00000067082	KLF6	2.49896	-0.0286094	-0.0406736	0.96763	0.998232	-5.59728	FALSE	1316	Kruppel like factor 6 [Source:HGNC Symbol;Acc:HGNC:2235]	protein_coding
VIP	MDD	ENSG00000067113	PLPP1	5.87397	-0.0317401	-0.145063	0.884926	0.994736	-6.66647	FALSE	8611	phospholipid phosphatase 1 [Source:HGNC Symbol;Acc:HGNC:9228]	protein_coding
VIP	MDD	ENSG00000067141	NEO1	7.04053	0.0708863	0.51221	0.609527	0.971357	-7.12841	FALSE	4756	neogenin 1 [Source:HGNC Symbol;Acc:HGNC:7754]	protein_coding
VIP	MDD	ENSG00000067167	TRAM1	3.80898	0.13634	0.303651	0.761965	0.986297	-5.92606	FALSE	23471	translocation associated membrane protein 1 [Source:HGNC Symbol;Acc:HGNC:20568]	protein_coding
VIP	MDD	ENSG00000067177	PHKA1	4.45647	-0.19148	-0.577756	0.564606	0.96548	-6.1002	FALSE	5255	phosphorylase kinase regulatory subunit alpha 1 [Source:HGNC Symbol;Acc:HGNC:8925]	protein_coding
VIP	MDD	ENSG00000067182	TNFRSF1A	-1.30781	-0.761442	-0.642632	0.521796	0.95891	-5.11982	FALSE	7132	TNF receptor superfamily member 1A [Source:HGNC Symbol;Acc:HGNC:11916]	protein_coding
VIP	MDD	ENSG00000067191	CACNB1	5.66464	0.434392	1.92692	0.0565604	0.744152	-4.79515	FALSE	782	calcium voltage-gated channel auxiliary subunit beta 1 [Source:HGNC Symbol;Acc:HGNC:1401]	protein_coding
VIP	MDD	ENSG00000067208	EVI5	6.71719	0.27534	1.79656	0.07514	0.776175	-5.48054	FALSE	7813	ecotropic viral integration site 5 [Source:HGNC Symbol;Acc:HGNC:3501]	protein_coding
VIP	MDD	ENSG00000067221	STOML1	2.81075	-0.143603	-0.199037	0.8426	0.991736	-5.59285	FALSE	9399	stomatin like 1 [Source:HGNC Symbol;Acc:HGNC:14560]	protein_coding
VIP	MDD	ENSG00000067225	PKM	7.13071	0.147903	1.20031	0.23259	0.889737	-6.57345	FALSE	5315	pyruvate kinase M1/2 [Source:HGNC Symbol;Acc:HGNC:9021]	protein_coding
VIP	MDD	ENSG00000067248	DHX29	3.0884	0.280503	0.408363	0.683798	0.979613	-5.63681	FALSE	54505	DExH-box helicase 29 [Source:HGNC Symbol;Acc:HGNC:15815]	protein_coding
VIP	MDD	ENSG00000067334	DNTTIP2	2.63397	0.183829	0.265697	0.790968	0.986335	-5.59164	FALSE	30836	deoxynucleotidyltransferase terminal interacting protein 2 [Source:HGNC Symbol;Acc:HGNC:24013]	protein_coding
VIP	MDD	ENSG00000067365	METTL22	3.8552	-0.519301	-1.05144	0.295351	0.911421	-5.4145	FALSE	79091	methyltransferase 22, Kin17 lysine [Source:HGNC Symbol;Acc:HGNC:28368]	protein_coding
VIP	MDD	ENSG00000067369	TP53BP1	7.37045	0.129853	1.1407	0.256461	0.900654	-6.72963	FALSE	7158	tumor protein p53 binding protein 1 [Source:HGNC Symbol;Acc:HGNC:11999]	protein_coding
VIP	MDD	ENSG00000067445	TRO	5.51668	0.358469	1.4852	0.140341	0.841431	-5.49199	FALSE	7216	trophinin [Source:HGNC Symbol;Acc:HGNC:12326]	protein_coding
VIP	MDD	ENSG00000067533	RRP15	4.058	-0.180151	-0.481481	0.631127	0.975958	-5.97831	FALSE	51018	ribosomal RNA processing 15 homolog [Source:HGNC Symbol;Acc:HGNC:24255]	protein_coding
VIP	MDD	ENSG00000067560	RHOA	5.16738	-0.13405	-0.509932	0.611117	0.971591	-6.29283	FALSE	387	ras homolog family member A [Source:HGNC Symbol;Acc:HGNC:667]	protein_coding
VIP	MDD	ENSG00000067596	DHX8	5.24185	-0.0864719	-0.350128	0.72691	0.984666	-6.34116	FALSE	1659	DEAH-box helicase 8 [Source:HGNC Symbol;Acc:HGNC:2749]	protein_coding
VIP	MDD	ENSG00000067601	PMS2P4	2.11267	0.670555	1.00547	0.316869	0.91471	-5.14095	FALSE		PMS1 homolog 2, mismatch repair system component pseudogene 4 [Source:HGNC Symbol;Acc:HGNC:9129]	transcribed_unprocessed_pseudogene
VIP	MDD	ENSG00000067606	PRKCZ	6.98674	0.230505	1.44858	0.150289	0.852881	-6.15322	FALSE	5590	protein kinase C zeta [Source:HGNC Symbol;Acc:HGNC:9412]	protein_coding
VIP	MDD	ENSG00000067646	ZFY	-1.46043	-0.624052	-0.718689	0.473851	0.950496	-5.17456	FALSE	7544	zinc finger protein Y-linked [Source:HGNC Symbol;Acc:HGNC:12870]	protein_coding
VIP	MDD	ENSG00000067704	IARS2	4.38083	-0.573922	-1.56393	0.120696	0.821793	-4.91854	FALSE	55699	isoleucyl-tRNA synthetase 2, mitochondrial [Source:HGNC Symbol;Acc:HGNC:29685]	protein_coding
VIP	MDD	ENSG00000067715	SYT1	9.18374	-0.0970289	-1.0689	0.288784	0.911348	-8.12117	FALSE	6857	synaptotagmin 1 [Source:HGNC Symbol;Acc:HGNC:11509]	protein_coding
VIP	MDD	ENSG00000067798	NAV3	8.89545	0.0382752	0.418585	0.6768	0.978069	-8.36166	FALSE	89795	neuron navigator 3 [Source:HGNC Symbol;Acc:HGNC:15998]	protein_coding
VIP	MDD	ENSG00000067829	IDH3G	3.06728	0.916757	1.37534	0.171811	0.861477	-4.8508	FALSE	3421	isocitrate dehydrogenase (NAD(+)) 3 non-catalytic subunit gamma [Source:HGNC Symbol;Acc:HGNC:5386]	protein_coding
VIP	MDD	ENSG00000067836	ROGDI	2.93424	-1.09227	-1.65535	0.100694	0.804572	-4.50326	FALSE	79641	rogdi atypical leucine zipper [Source:HGNC Symbol;Acc:HGNC:29478]	protein_coding
VIP	MDD	ENSG00000067840	PDZD4	6.00088	0.284358	1.35389	0.178537	0.864462	-5.85306	FALSE	57595	PDZ domain containing 4 [Source:HGNC Symbol;Acc:HGNC:21167]	protein_coding
VIP	MDD	ENSG00000067842	ATP2B3	6.85087	0.0382506	0.215156	0.830048	0.990934	-7.10777	FALSE	492	ATPase plasma membrane Ca2+ transporting 3 [Source:HGNC Symbol;Acc:HGNC:816]	protein_coding
VIP	MDD	ENSG00000067900	ROCK1	6.0615	0.0841099	0.433934	0.665183	0.977504	-6.6278	FALSE	6093	Rho associated coiled-coil containing protein kinase 1 [Source:HGNC Symbol;Acc:HGNC:10251]	protein_coding
VIP	MDD	ENSG00000067955	CBFB	4.36978	0.160984	0.403101	0.687654	0.979927	-6.05585	FALSE	865	core-binding factor subunit beta [Source:HGNC Symbol;Acc:HGNC:1539]	protein_coding
VIP	MDD	ENSG00000067992	PDK3	5.13687	-0.825091	-2.92025	0.00424101	0.487703	-2.37785	FALSE	5165	pyruvate dehydrogenase kinase 3 [Source:HGNC Symbol;Acc:HGNC:8811]	protein_coding
VIP	MDD	ENSG00000068001	HYAL2	-3.28481	1.03859	0.91635	0.361481	0.925424	-4.9593	FALSE	8692	hyaluronidase 2 [Source:HGNC Symbol;Acc:HGNC:5321]	protein_coding
VIP	MDD	ENSG00000068024	HDAC4	7.97235	-0.135215	-1.33403	0.184938	0.866801	-6.78456	FALSE	9759	histone deacetylase 4 [Source:HGNC Symbol;Acc:HGNC:14063]	protein_coding
VIP	MDD	ENSG00000068028	RASSF1	-0.147273	0.209411	0.174521	0.861776	0.993362	-5.28357	FALSE	11186	Ras association domain family member 1 [Source:HGNC Symbol;Acc:HGNC:9882]	protein_coding
VIP	MDD	ENSG00000068078	FGFR3	2.96359	0.1519	0.183044	0.855099	0.992821	-5.61204	FALSE	2261	fibroblast growth factor receptor 3 [Source:HGNC Symbol;Acc:HGNC:3690]	protein_coding
VIP	MDD	ENSG00000068079	IFI35	-1.56687	-2.95536	-2.675	0.00860937	0.562885	-2.66647	FALSE	3430	interferon induced protein 35 [Source:HGNC Symbol;Acc:HGNC:5399]	protein_coding
VIP	MDD	ENSG00000068097	HEATR6	4.31599	-0.180051	-0.479563	0.632487	0.976338	-6.0515	FALSE	63897	HEAT repeat containing 6 [Source:HGNC Symbol;Acc:HGNC:24076]	protein_coding
VIP	MDD	ENSG00000068120	COASY	1.32321	-1.24441	-1.18217	0.239678	0.893695	-4.82214	FALSE	80347	Coenzyme A synthase [Source:HGNC Symbol;Acc:HGNC:29932]	protein_coding
VIP	MDD	ENSG00000068137	PLEKHH3	0.835275	0.424983	0.385532	0.700585	0.980383	-5.32823	FALSE	79990	pleckstrin homology, MyTH4 and FERM domain containing H3 [Source:HGNC Symbol;Acc:HGNC:26105]	protein_coding
VIP	MDD	ENSG00000068305	MEF2A	6.72603	-0.184149	-1.19978	0.232794	0.889896	-6.34172	FALSE	4205	myocyte enhancer factor 2A [Source:HGNC Symbol;Acc:HGNC:6993]	protein_coding
VIP	MDD	ENSG00000068308	OTUD5	5.39451	0.161478	0.637487	0.525127	0.959982	-6.31324	FALSE	55593	OTU deubiquitinase 5 [Source:HGNC Symbol;Acc:HGNC:25402]	protein_coding
VIP	MDD	ENSG00000068323	TFE3	3.65446	0.021822	0.0399248	0.968225	0.998232	-5.83512	FALSE	7030	transcription factor binding to IGHM enhancer 3 [Source:HGNC Symbol;Acc:HGNC:11752]	protein_coding
VIP	MDD	ENSG00000068354	TBC1D25	2.66898	-1.28054	-1.91626	0.0579184	0.74453	-4.05597	FALSE	4943	TBC1 domain family member 25 [Source:HGNC Symbol;Acc:HGNC:8092]	protein_coding
VIP	MDD	ENSG00000068366	ACSL4	5.51748	0.179091	0.724573	0.470247	0.950243	-6.30329	FALSE	2182	acyl-CoA synthetase long chain family member 4 [Source:HGNC Symbol;Acc:HGNC:3571]	protein_coding
VIP	MDD	ENSG00000068383	INPP5A	6.67594	0.0903097	0.499225	0.618614	0.973551	-6.84469	FALSE	3632	inositol polyphosphate-5-phosphatase A [Source:HGNC Symbol;Acc:HGNC:6076]	protein_coding
VIP	MDD	ENSG00000068394	GPKOW	2.20526	-0.237868	-0.287713	0.774106	0.986297	-5.50266	FALSE	27238	G-patch domain and KOW motifs [Source:HGNC Symbol;Acc:HGNC:30677]	protein_coding
VIP	MDD	ENSG00000068400	GRIPAP1	6.67584	0.209331	1.29129	0.199301	0.871972	-6.20801	FALSE	56850	GRIP1 associated protein 1 [Source:HGNC Symbol;Acc:HGNC:18706]	protein_coding
VIP	MDD	ENSG00000068438	FTSJ1	1.65441	-2.53325	-2.98296	0.00351414	0.458114	-1.92677	FALSE	24140	FtsJ RNA 2'-O-methyltransferase 1 [Source:HGNC Symbol;Acc:HGNC:13254]	protein_coding
VIP	MDD	ENSG00000068489	PRR11	1.21832	0.466629	0.557899	0.578043	0.966919	-5.34169	FALSE	55771	proline rich 11 [Source:HGNC Symbol;Acc:HGNC:25619]	protein_coding
VIP	MDD	ENSG00000068615	REEP1	7.37151	-0.0288998	-0.302442	0.762884	0.986297	-7.38993	FALSE	65055	receptor accessory protein 1 [Source:HGNC Symbol;Acc:HGNC:25786]	protein_coding
VIP	MDD	ENSG00000068650	ATP11A	7.00433	0.0812341	0.592773	0.554545	0.964131	-6.99097	FALSE	23250	ATPase phospholipid transporting 11A [Source:HGNC Symbol;Acc:HGNC:13552]	protein_coding
VIP	MDD	ENSG00000068654	POLR1A	5.95482	-0.102984	-0.555484	0.579688	0.967638	-6.65064	FALSE	25885	RNA polymerase I subunit A [Source:HGNC Symbol;Acc:HGNC:17264]	protein_coding
VIP	MDD	ENSG00000068697	LAPTM4A	1.37694	1.51286	1.66662	0.0984237	0.802572	-4.30401	FALSE	9741	lysosomal protein transmembrane 4 alpha [Source:HGNC Symbol;Acc:HGNC:6924]	protein_coding
VIP	MDD	ENSG00000068724	TTC7A	5.31525	-0.180433	-0.684498	0.495095	0.955826	-6.20237	FALSE	57217	tetratricopeptide repeat domain 7A [Source:HGNC Symbol;Acc:HGNC:19750]	protein_coding
VIP	MDD	ENSG00000068745	IP6K2	5.14535	-0.0396341	-0.146059	0.884141	0.994736	-6.38972	FALSE	51447	inositol hexakisphosphate kinase 2 [Source:HGNC Symbol;Acc:HGNC:17313]	protein_coding
VIP	MDD	ENSG00000068781	STON1-GTF2A1L	0.155472	-1.60017	-1.6261	0.10678	0.806258	-4.32624	FALSE	286749	STON1-GTF2A1L readthrough [Source:HGNC Symbol;Acc:HGNC:30651]	protein_coding
VIP	MDD	ENSG00000068784	SRBD1	5.69694	0.00120891	0.00512429	0.995921	0.999687	-6.63315	FALSE	55133	S1 RNA binding domain 1 [Source:HGNC Symbol;Acc:HGNC:25521]	protein_coding
VIP	MDD	ENSG00000068796	KIF2A	5.5353	0.0995994	0.437046	0.662932	0.977504	-6.46098	FALSE	3796	kinesin family member 2A [Source:HGNC Symbol;Acc:HGNC:6318]	protein_coding
VIP	MDD	ENSG00000068831	RASGRP2	2.25035	-0.0913782	-0.124783	0.900922	0.995281	-5.67553	FALSE	10235	RAS guanyl releasing protein 2 [Source:HGNC Symbol;Acc:HGNC:9879]	protein_coding
VIP	MDD	ENSG00000068878	PSME4	5.64714	0.133666	0.542776	0.588378	0.968971	-6.4374	FALSE	23198	proteasome activator subunit 4 [Source:HGNC Symbol;Acc:HGNC:20635]	protein_coding
VIP	MDD	ENSG00000068885	IFT80	-0.303862	0.362628	0.316875	0.751937	0.986297	-5.25153	FALSE	57560	intraflagellar transport 80 [Source:HGNC Symbol;Acc:HGNC:29262]	protein_coding
VIP	MDD	ENSG00000068903	SIRT2	4.8323	-0.287889	-0.937115	0.350745	0.922356	-5.91421	FALSE	22933	sirtuin 2 [Source:HGNC Symbol;Acc:HGNC:10886]	protein_coding
VIP	MDD	ENSG00000068912	ERLEC1	3.04195	-1.36113	-2.21117	0.0290849	0.674016	-3.54708	FALSE	27248	endoplasmic reticulum lectin 1 [Source:HGNC Symbol;Acc:HGNC:25222]	protein_coding
VIP	MDD	ENSG00000068971	PPP2R5B	4.70132	0.0156342	0.0531396	0.957717	0.997632	-6.29159	FALSE	5526	protein phosphatase 2 regulatory subunit B'beta [Source:HGNC Symbol;Acc:HGNC:9310]	protein_coding
VIP	MDD	ENSG00000068976	PYGM	-2.6711	-0.317708	-0.283661	0.777201	0.986335	-5.24579	FALSE	5837	glycogen phosphorylase, muscle associated [Source:HGNC Symbol;Acc:HGNC:9726]	protein_coding
VIP	MDD	ENSG00000068985	PAGE1	-4.10149	1.59427	1.64007	0.103837	0.806258	-4.28284	FALSE	8712	PAGE family member 1 [Source:HGNC Symbol;Acc:HGNC:4107]	protein_coding
VIP	MDD	ENSG00000069011	PITX1	-3.47525	-1.19414	-1.16625	0.246026	0.894586	-4.76847	FALSE	5307	paired like homeodomain 1 [Source:HGNC Symbol;Acc:HGNC:9004]	protein_coding
VIP	MDD	ENSG00000069018	TRPC7	4.08594	-0.0533131	-0.120712	0.904138	0.995313	-6.14321	FALSE	57113	transient receptor potential cation channel subfamily C member 7 [Source:HGNC Symbol;Acc:HGNC:20754]	protein_coding
VIP	MDD	ENSG00000069020	MAST4	8.58244	-0.111468	-1.04675	0.298814	0.911421	-7.62304	FALSE	375449	microtubule associated serine/threonine kinase family member 4 [Source:HGNC Symbol;Acc:HGNC:19037]	protein_coding
VIP	MDD	ENSG00000069122	ADGRF5	3.31743	-0.235143	-0.494131	0.622195	0.975362	-5.82184	FALSE	221395	adhesion G protein-coupled receptor F5 [Source:HGNC Symbol;Acc:HGNC:19030]	protein_coding
VIP	MDD	ENSG00000069188	SDK2	7.33291	-0.140595	-0.827575	0.410509	0.93902	-7.02793	FALSE	54549	sidekick cell adhesion molecule 2 [Source:HGNC Symbol;Acc:HGNC:19308]	protein_coding
VIP	MDD	ENSG00000069248	NUP133	5.2901	-0.435366	-1.71244	0.0896227	0.797128	-5.02903	FALSE	55746	nucleoporin 133 [Source:HGNC Symbol;Acc:HGNC:18016]	protein_coding
VIP	MDD	ENSG00000069275	NUCKS1	6.33055	-0.0676792	-0.396103	0.692794	0.980102	-6.79515	FALSE	64710	nuclear casein kinase and cyclin dependent kinase substrate 1 [Source:HGNC Symbol;Acc:HGNC:29923]	protein_coding
VIP	MDD	ENSG00000069329	VPS35	5.03546	-0.118318	-0.438092	0.662176	0.977504	-6.28191	FALSE	55737	VPS35 retromer complex component [Source:HGNC Symbol;Acc:HGNC:13487]	protein_coding
VIP	MDD	ENSG00000069345	DNAJA2	4.32136	0.0878168	0.247248	0.805176	0.987914	-6.05292	FALSE	10294	DnaJ heat shock protein family (Hsp40) member A2 [Source:HGNC Symbol;Acc:HGNC:14884]	protein_coding
VIP	MDD	ENSG00000069399	BCL3	-0.161753	0.326176	0.294223	0.76914	0.986297	-5.29069	FALSE	602	BCL3 transcription coactivator [Source:HGNC Symbol;Acc:HGNC:998]	protein_coding
VIP	MDD	ENSG00000069424	KCNAB2	6.64031	0.0569317	0.318007	0.75108	0.986254	-6.98495	FALSE	8514	potassium voltage-gated channel subfamily A regulatory beta subunit 2 [Source:HGNC Symbol;Acc:HGNC:6229]	protein_coding
VIP	MDD	ENSG00000069431	ABCC9	2.01658	1.31658	1.83778	0.068783	0.767388	-4.1589	FALSE	10060	ATP binding cassette subfamily C member 9 [Source:HGNC Symbol;Acc:HGNC:60]	protein_coding
VIP	MDD	ENSG00000069482	GAL	-3.82629	0.568619	0.547187	0.585354	0.96857	-5.17055	FALSE	51083	galanin and GMAP prepropeptide [Source:HGNC Symbol;Acc:HGNC:4114]	protein_coding
VIP	MDD	ENSG00000069493	CLEC2D	1.87051	-1.59835	-1.90703	0.0591152	0.746681	-4.00309	FALSE	29121	C-type lectin domain family 2 member D [Source:HGNC Symbol;Acc:HGNC:14351]	protein_coding
VIP	MDD	ENSG00000069509	FUNDC1	0.314302	0.225232	0.246559	0.805708	0.988033	-5.38598	FALSE	139341	FUN14 domain containing 1 [Source:HGNC Symbol;Acc:HGNC:28746]	protein_coding
VIP	MDD	ENSG00000069535	MAOB	5.52664	0.139361	0.604044	0.547054	0.963245	-6.36978	FALSE	4129	monoamine oxidase B [Source:HGNC Symbol;Acc:HGNC:6834]	protein_coding
VIP	MDD	ENSG00000069667	RORA	9.65676	-0.00802472	-0.0852162	0.932333	0.996411	-9.21695	FALSE	6095	RAR related orphan receptor A [Source:HGNC Symbol;Acc:HGNC:10258]	protein_coding
VIP	MDD	ENSG00000069696	DRD4	-1.84011	2.01984	1.69787	0.0923484	0.798174	-4.2098	FALSE	1815	dopamine receptor D4 [Source:HGNC Symbol;Acc:HGNC:3025]	protein_coding
VIP	MDD	ENSG00000069702	TGFBR3	6.15982	0.223538	1.18391	0.238992	0.892781	-6.11871	FALSE	7049	transforming growth factor beta receptor 3 [Source:HGNC Symbol;Acc:HGNC:11774]	protein_coding
VIP	MDD	ENSG00000069764	PLA2G10	-1.51358	-0.0026833	-0.00271164	0.997841	0.999918	-5.3317	FALSE	8399	phospholipase A2 group X [Source:HGNC Symbol;Acc:HGNC:9029]	protein_coding
VIP	MDD	ENSG00000069812	HES2	-3.07844	-0.552059	-0.487358	0.626971	0.975624	-5.1853	FALSE	54626	hes family bHLH transcription factor 2 [Source:HGNC Symbol;Acc:HGNC:16005]	protein_coding
VIP	MDD	ENSG00000069849	ATP1B3	5.32241	-0.123239	-0.519911	0.604166	0.969892	-6.33934	FALSE	483	ATPase Na+/K+ transporting subunit beta 3 [Source:HGNC Symbol;Acc:HGNC:806]	protein_coding
VIP	MDD	ENSG00000069869	NEDD4	4.33558	-0.211222	-0.647594	0.518592	0.95891	-6.08977	FALSE	4734	NEDD4 E3 ubiquitin protein ligase [Source:HGNC Symbol;Acc:HGNC:7727]	protein_coding
VIP	MDD	ENSG00000069943	PIGB	2.49358	0.77074	1.07504	0.284699	0.909773	-5.14823	FALSE	9488	phosphatidylinositol glycan anchor biosynthesis class B [Source:HGNC Symbol;Acc:HGNC:8959]	protein_coding
VIP	MDD	ENSG00000069956	MAPK6	5.08776	0.0510349	0.187128	0.851904	0.992294	-6.37967	FALSE	5597	mitogen-activated protein kinase 6 [Source:HGNC Symbol;Acc:HGNC:6879]	protein_coding
VIP	MDD	ENSG00000069966	GNB5	6.07076	-0.150134	-0.779754	0.437204	0.941193	-6.50221	FALSE	10681	G protein subunit beta 5 [Source:HGNC Symbol;Acc:HGNC:4401]	protein_coding
VIP	MDD	ENSG00000069974	RAB27A	5.49734	-0.0245326	-0.0999621	0.920556	0.995584	-6.53622	FALSE	5873	RAB27A, member RAS oncogene family [Source:HGNC Symbol;Acc:HGNC:9766]	protein_coding
VIP	MDD	ENSG00000069998	HDHD5	3.26944	-1.39751	-2.57781	0.0112603	0.581798	-2.83806	FALSE	27440	haloacid dehalogenase like hydrolase domain containing 5 [Source:HGNC Symbol;Acc:HGNC:1843]	protein_coding
VIP	MDD	ENSG00000070010	UFD1	3.54556	-0.383492	-0.813741	0.417545	0.939156	-5.647	FALSE	7353	ubiquitin recognition factor in ER associated degradation 1 [Source:HGNC Symbol;Acc:HGNC:12520]	protein_coding
VIP	MDD	ENSG00000070018	LRP6	5.48718	0.170371	0.659481	0.51096	0.957994	-6.31386	FALSE	4040	LDL receptor related protein 6 [Source:HGNC Symbol;Acc:HGNC:6698]	protein_coding
VIP	MDD	ENSG00000070019	GUCY2C	1.70847	-0.812442	-1.10233	0.272716	0.904576	-5.0592	FALSE	2984	guanylate cyclase 2C [Source:HGNC Symbol;Acc:HGNC:4688]	protein_coding
VIP	MDD	ENSG00000070047	PHRF1	5.63261	-0.0280914	-0.128209	0.898217	0.995271	-6.61476	FALSE	57661	PHD and ring finger domains 1 [Source:HGNC Symbol;Acc:HGNC:24351]	protein_coding
VIP	MDD	ENSG00000070061	ELP1	5.83656	-0.0965886	-0.473184	0.637016	0.976847	-6.54	FALSE	8518	elongator acetyltransferase complex subunit 1 [Source:HGNC Symbol;Acc:HGNC:5959]	protein_coding
VIP	MDD	ENSG00000070081	NUCB2	5.31917	0.112737	0.434323	0.664901	0.977504	-6.38108	FALSE	4925	nucleobindin 2 [Source:HGNC Symbol;Acc:HGNC:8044]	protein_coding
VIP	MDD	ENSG00000070087	PFN2	5.42173	0.197053	0.88784	0.376557	0.928751	-6.14189	FALSE	5217	profilin 2 [Source:HGNC Symbol;Acc:HGNC:8882]	protein_coding
VIP	MDD	ENSG00000070159	PTPN3	4.23664	-0.340945	-0.891529	0.374584	0.928637	-5.68222	FALSE	5774	protein tyrosine phosphatase non-receptor type 3 [Source:HGNC Symbol;Acc:HGNC:9655]	protein_coding
VIP	MDD	ENSG00000070182	SPTB	6.86171	0.0509231	0.349708	0.727224	0.984666	-7.04956	FALSE	6710	spectrin beta, erythrocytic [Source:HGNC Symbol;Acc:HGNC:11274]	protein_coding
VIP	MDD	ENSG00000070190	DAPP1	0.380832	0.0921164	0.111204	0.911656	0.995313	-5.44258	FALSE	27071	dual adaptor of phosphotyrosine and 3-phosphoinositides 1 [Source:HGNC Symbol;Acc:HGNC:16500]	protein_coding
VIP	MDD	ENSG00000070193	FGF10	2.59907	-0.863869	-1.55352	0.123162	0.824094	-4.74663	FALSE	2255	fibroblast growth factor 10 [Source:HGNC Symbol;Acc:HGNC:3666]	protein_coding
VIP	MDD	ENSG00000070214	SLC44A1	6.38831	-0.00936119	-0.0557337	0.955655	0.997632	-6.91259	FALSE	23446	solute carrier family 44 member 1 [Source:HGNC Symbol;Acc:HGNC:18798]	protein_coding
VIP	MDD	ENSG00000070269	TMEM260	5.21049	-0.0131332	-0.054019	0.957018	0.997632	-6.41855	FALSE	54916	transmembrane protein 260 [Source:HGNC Symbol;Acc:HGNC:20185]	protein_coding
VIP	MDD	ENSG00000070366	SMG6	7.1031	-0.310212	-2.35877	0.0200937	0.636014	-4.50375	FALSE	23293	SMG6 nonsense mediated mRNA decay factor [Source:HGNC Symbol;Acc:HGNC:17809]	protein_coding
VIP	MDD	ENSG00000070367	EXOC5	5.50418	-0.354842	-1.55535	0.122725	0.823492	-5.34061	FALSE	10640	exocyst complex component 5 [Source:HGNC Symbol;Acc:HGNC:10696]	protein_coding
VIP	MDD	ENSG00000070371	CLTCL1	5.39456	0.0666193	0.263463	0.792685	0.986335	-6.49179	FALSE	8218	clathrin heavy chain like 1 [Source:HGNC Symbol;Acc:HGNC:2093]	protein_coding
VIP	MDD	ENSG00000070388	FGF22	-3.79134	-1.12546	-1.09033	0.277942	0.906006	-4.83485	FALSE	27006	fibroblast growth factor 22 [Source:HGNC Symbol;Acc:HGNC:3679]	protein_coding
VIP	MDD	ENSG00000070404	FSTL3	1.09289	-0.495805	-0.506996	0.613169	0.972808	-5.27359	FALSE	10272	follistatin like 3 [Source:HGNC Symbol;Acc:HGNC:3973]	protein_coding
VIP	MDD	ENSG00000070413	DGCR2	6.19205	0.0487906	0.268821	0.788569	0.986335	-6.82816	FALSE	9993	DiGeorge syndrome critical region gene 2 [Source:HGNC Symbol;Acc:HGNC:2845]	protein_coding
VIP	MDD	ENSG00000070423	RNF126	2.00471	1.75782	2.43726	0.016396	0.615555	-3.0859	FALSE	55658	ring finger protein 126 [Source:HGNC Symbol;Acc:HGNC:21151]	protein_coding
VIP	MDD	ENSG00000070444	MNT	4.07553	-0.563229	-1.39185	0.166764	0.861318	-5.09133	FALSE	4335	MAX network transcriptional repressor [Source:HGNC Symbol;Acc:HGNC:7188]	protein_coding
VIP	MDD	ENSG00000070476	ZXDC	5.43215	-0.153424	-0.66248	0.509044	0.957994	-6.31411	FALSE	79364	ZXD family zinc finger C [Source:HGNC Symbol;Acc:HGNC:28160]	protein_coding
VIP	MDD	ENSG00000070495	JMJD6	2.73596	-1.27444	-1.6049	0.111372	0.811615	-4.46936	FALSE	23210	jumonji domain containing 6, arginine demethylase and lysine hydroxylase [Source:HGNC Symbol;Acc:HGNC:19355]	protein_coding
VIP	MDD	ENSG00000070501	POLB	4.52105	-0.412749	-1.22245	0.224142	0.885695	-5.40412	FALSE	5423	DNA polymerase beta [Source:HGNC Symbol;Acc:HGNC:9174]	protein_coding
VIP	MDD	ENSG00000070526	ST6GALNAC1	-1.68076	-0.882802	-0.802561	0.423953	0.939581	-5.04308	FALSE	55808	ST6 N-acetylgalactosaminide alpha-2,6-sialyltransferase 1 [Source:HGNC Symbol;Acc:HGNC:23614]	protein_coding
VIP	MDD	ENSG00000070540	WIPI1	-2.99031	-1.28818	-1.14058	0.256513	0.900654	-4.78665	FALSE	55062	WD repeat domain, phosphoinositide interacting 1 [Source:HGNC Symbol;Acc:HGNC:25471]	protein_coding
VIP	MDD	ENSG00000070601	FRMPD1	2.22683	-1.65284	-2.07504	0.0403072	0.70831	-3.74062	FALSE	22844	FERM and PDZ domain containing 1 [Source:HGNC Symbol;Acc:HGNC:29159]	protein_coding
VIP	MDD	ENSG00000070610	GBA2	5.06911	-0.202707	-0.705385	0.482056	0.951165	-6.15803	FALSE	57704	glucosylceramidase beta 2 [Source:HGNC Symbol;Acc:HGNC:18986]	protein_coding
VIP	MDD	ENSG00000070614	NDST1	6.30468	-0.0469912	-0.251733	0.801716	0.987351	-6.8449	FALSE	3340	N-deacetylase and N-sulfotransferase 1 [Source:HGNC Symbol;Acc:HGNC:7680]	protein_coding
VIP	MDD	ENSG00000070669	ASNS	-0.763757	-1.10328	-0.917049	0.361116	0.925424	-4.95662	FALSE	440	asparagine synthetase (glutamine-hydrolyzing) [Source:HGNC Symbol;Acc:HGNC:753]	protein_coding
VIP	MDD	ENSG00000070718	AP3M2	4.59	0.212052	0.71428	0.476561	0.950496	-6.04647	FALSE	10947	adaptor related protein complex 3 subunit mu 2 [Source:HGNC Symbol;Acc:HGNC:570]	protein_coding
VIP	MDD	ENSG00000070729	CNGB1	3.3453	-0.35401	-0.742159	0.459567	0.948605	-5.63834	FALSE	1258	cyclic nucleotide gated channel subunit beta 1 [Source:HGNC Symbol;Acc:HGNC:2151]	protein_coding
VIP	MDD	ENSG00000070731	ST6GALNAC2	-2.03153	-1.16138	-1.04506	0.298279	0.911421	-4.86725	FALSE	10610	ST6 N-acetylgalactosaminide alpha-2,6-sialyltransferase 2 [Source:HGNC Symbol;Acc:HGNC:10867]	protein_coding
VIP	MDD	ENSG00000070748	CHAT	1.31214	-0.395757	-0.508336	0.612232	0.972668	-5.4666	FALSE	1103	choline O-acetyltransferase [Source:HGNC Symbol;Acc:HGNC:1912]	protein_coding
VIP	MDD	ENSG00000070756	PABPC1	5.27479	0.144541	0.576471	0.56547	0.96548	-6.27113	FALSE	26986	poly(A) binding protein cytoplasmic 1 [Source:HGNC Symbol;Acc:HGNC:8554]	protein_coding
VIP	MDD	ENSG00000070761	CFAP20	1.68704	0.0291273	0.0327228	0.973955	0.998707	-5.48379	FALSE	29105	cilia and flagella associated protein 20 [Source:HGNC Symbol;Acc:HGNC:29523]	protein_coding
VIP	MDD	ENSG00000070770	CSNK2A2	4.02028	-0.209527	-0.541151	0.589494	0.969045	-5.86537	FALSE	1459	casein kinase 2 alpha 2 [Source:HGNC Symbol;Acc:HGNC:2459]	protein_coding
VIP	MDD	ENSG00000070778	PTPN21	4.26928	-0.0353694	-0.0605351	0.951872	0.99708	-6.07659	FALSE	11099	protein tyrosine phosphatase non-receptor type 21 [Source:HGNC Symbol;Acc:HGNC:9651]	protein_coding
VIP	MDD	ENSG00000070785	EIF2B3	5.57916	-0.0775564	-0.351724	0.725715	0.984452	-6.51846	FALSE	8891	eukaryotic translation initiation factor 2B subunit gamma [Source:HGNC Symbol;Acc:HGNC:3259]	protein_coding
VIP	MDD	ENSG00000070808	CAMK2A	8.44538	0.0433765	0.456766	0.649246	0.977504	-8.01316	FALSE	815	calcium/calmodulin dependent protein kinase II alpha [Source:HGNC Symbol;Acc:HGNC:1460]	protein_coding
VIP	MDD	ENSG00000070814	TCOF1	4.81488	0.112132	0.377926	0.706211	0.980788	-6.25778	FALSE	6949	treacle ribosome biogenesis factor 1 [Source:HGNC Symbol;Acc:HGNC:11654]	protein_coding
VIP	MDD	ENSG00000070831	CDC42	5.41825	-0.178455	-0.6952	0.488391	0.953096	-6.30362	FALSE	998	cell division cycle 42 [Source:HGNC Symbol;Acc:HGNC:1736]	protein_coding
VIP	MDD	ENSG00000070882	OSBPL3	7.11768	-0.187547	-1.1331	0.259908	0.900654	-6.59661	FALSE	26031	oxysterol binding protein like 3 [Source:HGNC Symbol;Acc:HGNC:16370]	protein_coding
VIP	MDD	ENSG00000070886	EPHA8	0.726041	-1.27755	-1.2305	0.221124	0.884482	-4.7581	FALSE	2046	EPH receptor A8 [Source:HGNC Symbol;Acc:HGNC:3391]	protein_coding
VIP	MDD	ENSG00000070915	SLC12A3	-0.0625923	0.188924	0.188613	0.850742	0.992294	-5.32183	FALSE	6559	solute carrier family 12 member 3 [Source:HGNC Symbol;Acc:HGNC:10912]	protein_coding
VIP	MDD	ENSG00000070950	RAD18	4.76341	-0.762759	-2.38012	0.0190211	0.624356	-3.57902	FALSE	56852	RAD18 E3 ubiquitin protein ligase [Source:HGNC Symbol;Acc:HGNC:18278]	protein_coding
VIP	MDD	ENSG00000070961	ATP2B1	7.4033	-0.12593	-1.08934	0.278376	0.906006	-6.84711	FALSE	490	ATPase plasma membrane Ca2+ transporting 1 [Source:HGNC Symbol;Acc:HGNC:814]	protein_coding
VIP	MDD	ENSG00000070985	TRPM5	-3.05962	-0.203583	-0.172908	0.86304	0.993362	-5.26195	FALSE	29850	transient receptor potential cation channel subfamily M member 5 [Source:HGNC Symbol;Acc:HGNC:14323]	protein_coding
VIP	MDD	ENSG00000071051	NCK2	5.54705	0.0463116	0.15729	0.875304	0.994497	-6.50975	FALSE	8440	NCK adaptor protein 2 [Source:HGNC Symbol;Acc:HGNC:7665]	protein_coding
VIP	MDD	ENSG00000071054	MAP4K4	7.36321	-0.11702	-0.959447	0.33943	0.918014	-6.90588	FALSE	9448	mitogen-activated protein kinase kinase kinase kinase 4 [Source:HGNC Symbol;Acc:HGNC:6866]	protein_coding
VIP	MDD	ENSG00000071073	MGAT4A	5.50929	0.0296142	0.129899	0.896883	0.995124	-6.5797	FALSE	11320	alpha-1,3-mannosyl-glycoprotein 4-beta-N-acetylglucosaminyltransferase A [Source:HGNC Symbol;Acc:HGNC:7047]	protein_coding
VIP	MDD	ENSG00000071082	RPL31	2.55262	-1.47044	-1.99444	0.048569	0.725323	-3.91564	FALSE	6160	ribosomal protein L31 [Source:HGNC Symbol;Acc:HGNC:10334]	protein_coding
VIP	MDD	ENSG00000071127	WDR1	5.50052	0.117699	0.483753	0.629519	0.975624	-6.46505	FALSE	9948	WD repeat domain 1 [Source:HGNC Symbol;Acc:HGNC:12754]	protein_coding
VIP	MDD	ENSG00000071189	SNX13	5.94533	-0.0269341	-0.123004	0.902327	0.995281	-6.69453	FALSE	23161	sorting nexin 13 [Source:HGNC Symbol;Acc:HGNC:21335]	protein_coding
VIP	MDD	ENSG00000071203	MS4A12	-2.88972	-0.344607	-0.312274	0.755421	0.986297	-5.23928	FALSE	54860	membrane spanning 4-domains A12 [Source:HGNC Symbol;Acc:HGNC:13370]	protein_coding
VIP	MDD	ENSG00000071205	ARHGAP10	5.99657	-0.0228525	-0.0987585	0.921509	0.995717	-6.72932	FALSE	79658	Rho GTPase activating protein 10 [Source:HGNC Symbol;Acc:HGNC:26099]	protein_coding
VIP	MDD	ENSG00000071242	RPS6KA2	9.75279	-0.0241106	-0.261464	0.794502	0.986476	-9.2968	FALSE	6196	ribosomal protein S6 kinase A2 [Source:HGNC Symbol;Acc:HGNC:10431]	protein_coding
VIP	MDD	ENSG00000071243	ING3	2.63522	-0.288695	-0.378051	0.706119	0.980788	-5.58293	FALSE	54556	inhibitor of growth family member 3 [Source:HGNC Symbol;Acc:HGNC:14587]	protein_coding
VIP	MDD	ENSG00000071246	VASH1	5.09958	0.335462	1.25684	0.211466	0.877874	-5.62505	FALSE	22846	vasohibin 1 [Source:HGNC Symbol;Acc:HGNC:19964]	protein_coding
VIP	MDD	ENSG00000071282	LMCD1	-0.893282	-2.55522	-2.36246	0.0199046	0.633893	-3.2355	FALSE	29995	LIM and cysteine rich domains 1 [Source:HGNC Symbol;Acc:HGNC:6633]	protein_coding
VIP	MDD	ENSG00000071462	BUD23	2.76568	0.0545655	0.0667518	0.9469	0.996598	-5.60285	FALSE	114049	BUD23 rRNA methyltransferase and ribosome maturation factor [Source:HGNC Symbol;Acc:HGNC:16405]	protein_coding
VIP	MDD	ENSG00000071537	SEL1L	5.34539	-0.134316	-0.535674	0.593261	0.969257	-6.39808	FALSE	6400	SEL1L adaptor subunit of ERAD E3 ubiquitin ligase [Source:HGNC Symbol;Acc:HGNC:10717]	protein_coding
VIP	MDD	ENSG00000071539	TRIP13	-1.95916	-2.29991	-2.00163	0.0477775	0.725323	-3.80605	FALSE	9319	thyroid hormone receptor interactor 13 [Source:HGNC Symbol;Acc:HGNC:12307]	protein_coding
VIP	MDD	ENSG00000071553	ATP6AP1	4.66702	0.278291	0.849142	0.39764	0.935081	-5.82142	FALSE	537	ATPase H+ transporting accessory protein 1 [Source:HGNC Symbol;Acc:HGNC:868]	protein_coding
VIP	MDD	ENSG00000071564	TCF3	4.28133	0.0805212	0.212267	0.83229	0.99124	-6.14118	FALSE	6929	transcription factor 3 [Source:HGNC Symbol;Acc:HGNC:11633]	protein_coding
VIP	MDD	ENSG00000071575	TRIB2	3.48234	-0.94015	-1.7621	0.0808203	0.786983	-4.44764	FALSE	28951	tribbles pseudokinase 2 [Source:HGNC Symbol;Acc:HGNC:30809]	protein_coding
VIP	MDD	ENSG00000071626	DAZAP1	5.74619	0.349844	1.65379	0.101011	0.804572	-5.29311	FALSE	26528	DAZ associated protein 1 [Source:HGNC Symbol;Acc:HGNC:2683]	protein_coding
VIP	MDD	ENSG00000071655	MBD3	1.1539	-0.472928	-0.581018	0.562413	0.965475	-5.39639	FALSE	53615	methyl-CpG binding domain protein 3 [Source:HGNC Symbol;Acc:HGNC:6918]	protein_coding
VIP	MDD	ENSG00000071794	HLTF	5.19722	-0.218051	-0.808658	0.420451	0.939156	-6.07363	FALSE	6596	helicase like transcription factor [Source:HGNC Symbol;Acc:HGNC:11099]	protein_coding
VIP	MDD	ENSG00000071859	FAM50A	4.31128	-0.157293	-0.427603	0.669773	0.977504	-6.03215	FALSE	9130	family with sequence similarity 50 member A [Source:HGNC Symbol;Acc:HGNC:18786]	protein_coding
VIP	MDD	ENSG00000071889	FAM3A	2.26378	1.79143	2	0.0479559	0.725323	-3.87496	FALSE	60343	FAM3 metabolism regulating signaling molecule A [Source:HGNC Symbol;Acc:HGNC:13749]	protein_coding
VIP	MDD	ENSG00000071894	CPSF1	4.70024	0.0373011	0.10831	0.913947	0.995313	-6.26095	FALSE	29894	cleavage and polyadenylation specific factor 1 [Source:HGNC Symbol;Acc:HGNC:2324]	protein_coding
VIP	MDD	ENSG00000071909	MYO3B	5.85109	-0.141147	-0.525557	0.600562	0.969257	-6.69265	FALSE	140469	myosin IIIB [Source:HGNC Symbol;Acc:HGNC:15576]	protein_coding
VIP	MDD	ENSG00000071967	CYBRD1	1.42104	-0.226392	-0.344582	0.731064	0.98577	-5.57924	FALSE	79901	cytochrome b reductase 1 [Source:HGNC Symbol;Acc:HGNC:20797]	protein_coding
VIP	MDD	ENSG00000071991	CDH19	1.98445	-0.252247	-0.289555	0.7727	0.986297	-5.53871	FALSE	28513	cadherin 19 [Source:HGNC Symbol;Acc:HGNC:1758]	protein_coding
VIP	MDD	ENSG00000071994	PDCD2	1.78144	-0.927061	-0.975675	0.331358	0.916985	-5.09603	FALSE	5134	programmed cell death 2 [Source:HGNC Symbol;Acc:HGNC:8762]	protein_coding
VIP	MDD	ENSG00000072041	SLC6A15	4.88541	0.299524	1.01788	0.310959	0.913003	-5.8123	FALSE	55117	solute carrier family 6 member 15 [Source:HGNC Symbol;Acc:HGNC:13621]	protein_coding
VIP	MDD	ENSG00000072042	RDH11	3.91034	0.365385	1.01279	0.313374	0.91415	-5.5366	FALSE	51109	retinol dehydrogenase 11 [Source:HGNC Symbol;Acc:HGNC:17964]	protein_coding
VIP	MDD	ENSG00000072062	PRKACA	6.43029	-0.192269	-1.32254	0.188721	0.866801	-6.10872	FALSE	5566	protein kinase cAMP-activated catalytic subunit alpha [Source:HGNC Symbol;Acc:HGNC:9380]	protein_coding
VIP	MDD	ENSG00000072071	ADGRL1	7.19599	0.0282763	0.23048	0.818146	0.9889	-7.28131	FALSE	22859	adhesion G protein-coupled receptor L1 [Source:HGNC Symbol;Acc:HGNC:20973]	protein_coding
VIP	MDD	ENSG00000072080	SPP2	-0.365298	-2.19715	-2.57468	0.0113567	0.581798	-2.7955	FALSE	6694	secreted phosphoprotein 2 [Source:HGNC Symbol;Acc:HGNC:11256]	protein_coding
VIP	MDD	ENSG00000072110	ACTN1	6.59425	0.0166809	0.106525	0.915359	0.995313	-7.02528	FALSE	87	actinin alpha 1 [Source:HGNC Symbol;Acc:HGNC:163]	protein_coding
VIP	MDD	ENSG00000072121	ZFYVE26	5.74095	0.0062034	0.0265344	0.978879	0.998965	-6.64532	FALSE	23503	zinc finger FYVE-type containing 26 [Source:HGNC Symbol;Acc:HGNC:20761]	protein_coding
VIP	MDD	ENSG00000072133	RPS6KA6	5.52578	-0.00671032	-0.0294329	0.976572	0.998965	-6.58629	FALSE	27330	ribosomal protein S6 kinase A6 [Source:HGNC Symbol;Acc:HGNC:10435]	protein_coding
VIP	MDD	ENSG00000072134	EPN2	6.78979	0.0332909	0.211308	0.833036	0.99135	-7.07452	FALSE	22905	epsin 2 [Source:HGNC Symbol;Acc:HGNC:18639]	protein_coding
VIP	MDD	ENSG00000072135	PTPN18	4.10771	-0.468645	-1.08495	0.280309	0.907978	-5.49662	FALSE	26469	protein tyrosine phosphatase non-receptor type 18 [Source:HGNC Symbol;Acc:HGNC:9649]	protein_coding
VIP	MDD	ENSG00000072163	LIMS2	2.14318	-1.03406	-1.39295	0.166435	0.861318	-4.78492	FALSE	55679	LIM zinc finger domain containing 2 [Source:HGNC Symbol;Acc:HGNC:16084]	protein_coding
VIP	MDD	ENSG00000072182	ASIC4	6.22531	0.498982	2.45528	0.0156375	0.613099	-3.92036	FALSE	55515	acid sensing ion channel subunit family member 4 [Source:HGNC Symbol;Acc:HGNC:21263]	protein_coding
VIP	MDD	ENSG00000072195	SPEG	6.18583	0.0559255	0.29955	0.765084	0.986297	-6.83375	FALSE	10290	striated muscle enriched protein kinase [Source:HGNC Symbol;Acc:HGNC:16901]	protein_coding
VIP	MDD	ENSG00000072201	LNX1	1.57505	-1.77908	-1.92579	0.0567023	0.744276	-3.95519	FALSE	84708	ligand of numb-protein X 1 [Source:HGNC Symbol;Acc:HGNC:6657]	protein_coding
VIP	MDD	ENSG00000072210	ALDH3A2	4.56999	-0.786639	-2.00631	0.0472684	0.725323	-4.23859	FALSE	224	aldehyde dehydrogenase 3 family member A2 [Source:HGNC Symbol;Acc:HGNC:403]	protein_coding
VIP	MDD	ENSG00000072274	TFRC	4.88303	-0.304935	-0.979357	0.329545	0.916717	-5.81463	FALSE	7037	transferrin receptor [Source:HGNC Symbol;Acc:HGNC:11763]	protein_coding
VIP	MDD	ENSG00000072310	SREBF1	4.79429	-0.320661	-1.03274	0.303981	0.911432	-5.7929	FALSE	6720	sterol regulatory element binding transcription factor 1 [Source:HGNC Symbol;Acc:HGNC:11289]	protein_coding
VIP	MDD	ENSG00000072315	TRPC5	5.57213	-0.100188	-0.382141	0.703092	0.980788	-6.55528	FALSE	7224	transient receptor potential cation channel subfamily C member 5 [Source:HGNC Symbol;Acc:HGNC:12337]	protein_coding
VIP	MDD	ENSG00000072364	AFF4	6.68395	0.0419598	0.29827	0.766058	0.986297	-6.999	FALSE	27125	AF4/FMR2 family member 4 [Source:HGNC Symbol;Acc:HGNC:17869]	protein_coding
VIP	MDD	ENSG00000072401	UBE2D1	2.55866	-1.8069	-2.96185	0.00374489	0.467301	-1.92432	FALSE	7321	ubiquitin conjugating enzyme E2 D1 [Source:HGNC Symbol;Acc:HGNC:12474]	protein_coding
VIP	MDD	ENSG00000072415	PALS1	4.28797	0.0299011	0.0796566	0.936655	0.996411	-6.05952	FALSE	64398	protein associated with LIN7 1, MAGUK p55 family member [Source:HGNC Symbol;Acc:HGNC:18669]	protein_coding
VIP	MDD	ENSG00000072422	RHOBTB1	4.67363	0.207473	0.651774	0.515902	0.958449	-6.04229	FALSE	9886	Rho related BTB domain containing 1 [Source:HGNC Symbol;Acc:HGNC:18738]	protein_coding
VIP	MDD	ENSG00000072501	SMC1A	5.85992	0.21716	1.13247	0.259891	0.900654	-6.1273	FALSE	8243	structural maintenance of chromosomes 1A [Source:HGNC Symbol;Acc:HGNC:11111]	protein_coding
VIP	MDD	ENSG00000072506	HSD17B10	-3.0243	-1.61317	-1.38556	0.168673	0.861318	-4.55804	FALSE	3028	hydroxysteroid 17-beta dehydrogenase 10 [Source:HGNC Symbol;Acc:HGNC:4800]	protein_coding
VIP	MDD	ENSG00000072518	MARK2	6.30234	-0.0237528	-0.142295	0.887106	0.995086	-6.85954	FALSE	2011	microtubule affinity regulating kinase 2 [Source:HGNC Symbol;Acc:HGNC:3332]	protein_coding
VIP	MDD	ENSG00000072571	HMMR	-1.57798	-0.0450245	-0.0459718	0.963416	0.998232	-5.34623	FALSE	3161	hyaluronan mediated motility receptor [Source:HGNC Symbol;Acc:HGNC:5012]	protein_coding
VIP	MDD	ENSG00000072609	CHFR	5.93498	0.14339	0.676271	0.500283	0.957192	-6.47493	FALSE	55743	checkpoint with forkhead and ring finger domains [Source:HGNC Symbol;Acc:HGNC:20455]	protein_coding
VIP	MDD	ENSG00000072657	TRHDE	6.97222	-0.0595107	-0.380992	0.703941	0.980788	-7.0739	FALSE	29953	thyrotropin releasing hormone degrading enzyme [Source:HGNC Symbol;Acc:HGNC:30748]	protein_coding
VIP	MDD	ENSG00000072682	P4HA2	5.13682	-0.483406	-1.79092	0.0760465	0.776737	-4.83478	FALSE	8974	prolyl 4-hydroxylase subunit alpha 2 [Source:HGNC Symbol;Acc:HGNC:8547]	protein_coding
VIP	MDD	ENSG00000072694	FCGR2B	-3.13927	0.542559	0.537519	0.591991	0.969257	-5.17507	FALSE	2213	Fc gamma receptor IIb [Source:HGNC Symbol;Acc:HGNC:3618]	protein_coding
VIP	MDD	ENSG00000072736	NFATC3	4.99731	-0.0422347	-0.156789	0.875697	0.994497	-6.27075	FALSE	4775	nuclear factor of activated T cells 3 [Source:HGNC Symbol;Acc:HGNC:7777]	protein_coding
VIP	MDD	ENSG00000072756	TRNT1	3.14282	-0.00581756	-0.00991669	0.992106	0.999309	-5.73246	FALSE	51095	tRNA nucleotidyl transferase 1 [Source:HGNC Symbol;Acc:HGNC:17341]	protein_coding
VIP	MDD	ENSG00000072778	ACADVL	5.63005	-0.0317372	-0.126265	0.899752	0.995281	-6.53397	FALSE	37	acyl-CoA dehydrogenase very long chain [Source:HGNC Symbol;Acc:HGNC:92]	protein_coding
VIP	MDD	ENSG00000072786	STK10	4.55192	-0.545195	-1.37561	0.171728	0.861477	-5.34622	FALSE	6793	serine/threonine kinase 10 [Source:HGNC Symbol;Acc:HGNC:11388]	protein_coding
VIP	MDD	ENSG00000072803	FBXW11	6.28273	-0.103727	-0.579259	0.563594	0.96548	-6.66179	FALSE	23291	F-box and WD repeat domain containing 11 [Source:HGNC Symbol;Acc:HGNC:13607]	protein_coding
VIP	MDD	ENSG00000072818	ACAP1	0.84555	-1.37043	-1.27379	0.205413	0.874018	-4.71485	FALSE	9744	ArfGAP with coiled-coil, ankyrin repeat and PH domains 1 [Source:HGNC Symbol;Acc:HGNC:16467]	protein_coding
VIP	MDD	ENSG00000072832	CRMP1	7.04483	0.12286	0.895447	0.372496	0.927895	-6.79909	FALSE	1400	collapsin response mediator protein 1 [Source:HGNC Symbol;Acc:HGNC:2365]	protein_coding
VIP	MDD	ENSG00000072840	EVC	1.94114	-0.57125	-0.744402	0.458215	0.948605	-5.33146	FALSE	2121	EvC ciliary complex subunit 1 [Source:HGNC Symbol;Acc:HGNC:3497]	protein_coding
VIP	MDD	ENSG00000072849	DERL2	1.38454	-1.01908	-1.04371	0.298901	0.911421	-4.96248	FALSE	51009	derlin 2 [Source:HGNC Symbol;Acc:HGNC:17943]	protein_coding
VIP	MDD	ENSG00000072858	SIDT1	5.95279	-0.267063	-1.34966	0.179885	0.865198	-5.84977	FALSE	54847	SID1 transmembrane family member 1 [Source:HGNC Symbol;Acc:HGNC:25967]	protein_coding
VIP	MDD	ENSG00000072864	NDE1	1.5508	0.0519457	0.0645532	0.948647	0.996821	-5.53999	FALSE	54820	nudE neurodevelopment protein 1 [Source:HGNC Symbol;Acc:HGNC:17619]	protein_coding
VIP	MDD	ENSG00000072952	IRAG1	4.70577	-0.301817	-0.936125	0.351252	0.922934	-5.84147	FALSE	10335	inositol 1,4,5-triphosphate receptor associated 1 [Source:HGNC Symbol;Acc:HGNC:7237]	protein_coding
VIP	MDD	ENSG00000072954	TMEM38A	2.9487	-0.969683	-1.37084	0.173204	0.863034	-4.79812	FALSE	79041	transmembrane protein 38A [Source:HGNC Symbol;Acc:HGNC:28462]	protein_coding
VIP	MDD	ENSG00000072958	AP1M1	5.50656	-0.0387139	-0.167842	0.867015	0.99379	-6.56512	FALSE	8907	adaptor related protein complex 1 subunit mu 1 [Source:HGNC Symbol;Acc:HGNC:13667]	protein_coding
VIP	MDD	ENSG00000073008	PVR	4.28961	-0.191547	-0.499294	0.618566	0.973551	-5.93325	FALSE	5817	PVR cell adhesion molecule [Source:HGNC Symbol;Acc:HGNC:9705]	protein_coding
VIP	MDD	ENSG00000073050	XRCC1	3.28364	-0.344625	-0.611222	0.542309	0.962445	-5.63224	FALSE	7515	X-ray repair cross complementing 1 [Source:HGNC Symbol;Acc:HGNC:12828]	protein_coding
VIP	MDD	ENSG00000073060	SCARB1	5.6969	-0.0280521	-0.115176	0.908515	0.995313	-6.60805	FALSE	949	scavenger receptor class B member 1 [Source:HGNC Symbol;Acc:HGNC:1664]	protein_coding
VIP	MDD	ENSG00000073111	MCM2	-0.60228	-0.508811	-0.463493	0.643923	0.977504	-5.22425	FALSE	4171	minichromosome maintenance complex component 2 [Source:HGNC Symbol;Acc:HGNC:6944]	protein_coding
VIP	MDD	ENSG00000073146	MOV10L1	3.4987	-1.05576	-1.83864	0.0686561	0.767388	-4.30132	FALSE	54456	Mov10 like RISC complex RNA helicase 1 [Source:HGNC Symbol;Acc:HGNC:7201]	protein_coding
VIP	MDD	ENSG00000073150	PANX2	2.69084	1.1838	1.45448	0.14865	0.851226	-4.68034	FALSE	56666	pannexin 2 [Source:HGNC Symbol;Acc:HGNC:8600]	protein_coding
VIP	MDD	ENSG00000073169	SELENOO	4.68314	-0.457743	-1.35586	0.17791	0.864462	-5.30673	FALSE	83642	selenoprotein O [Source:HGNC Symbol;Acc:HGNC:30395]	protein_coding
VIP	MDD	ENSG00000073282	TP63	4.74392	-0.508834	-1.79021	0.0761619	0.776737	-4.90663	FALSE	8626	tumor protein p63 [Source:HGNC Symbol;Acc:HGNC:15979]	protein_coding
VIP	MDD	ENSG00000073331	ALPK1	3.40385	-0.454735	-1.0211	0.309438	0.912677	-5.51778	FALSE	80216	alpha kinase 1 [Source:HGNC Symbol;Acc:HGNC:20917]	protein_coding
VIP	MDD	ENSG00000073350	LLGL2	0.838032	-2.04597	-2.18405	0.031074	0.688162	-3.52511	FALSE	3993	LLGL scribble cell polarity complex component 2 [Source:HGNC Symbol;Acc:HGNC:6629]	protein_coding
VIP	MDD	ENSG00000073417	PDE8A	6.99157	-0.115496	-0.865252	0.388777	0.933633	-6.79853	FALSE	5151	phosphodiesterase 8A [Source:HGNC Symbol;Acc:HGNC:8793]	protein_coding
VIP	MDD	ENSG00000073464	CLCN4	6.13171	0.0207141	0.10705	0.914944	0.995313	-6.78981	FALSE	1183	chloride voltage-gated channel 4 [Source:HGNC Symbol;Acc:HGNC:2022]	protein_coding
VIP	MDD	ENSG00000073536	NLE1	2.18706	-1.4708	-1.78558	0.0769124	0.778877	-4.21637	FALSE	54475	notchless homolog 1 [Source:HGNC Symbol;Acc:HGNC:19889]	protein_coding
VIP	MDD	ENSG00000073578	SDHA	2.69371	-0.756239	-1.11834	0.265848	0.901865	-5.12312	FALSE	6389	succinate dehydrogenase complex flavoprotein subunit A [Source:HGNC Symbol;Acc:HGNC:10680]	protein_coding
VIP	MDD	ENSG00000073584	SMARCE1	2.04619	0.347358	0.386542	0.699839	0.980147	-5.42076	FALSE	6605	SWI/SNF related, matrix associated, actin dependent regulator of chromatin, subfamily e, member 1 [Source:HGNC Symbol;Acc:HGNC:11109]	protein_coding
VIP	MDD	ENSG00000073598	FNDC8	-2.98272	2.07612	1.91504	0.0580745	0.74453	-3.92823	FALSE	54752	fibronectin type III domain containing 8 [Source:HGNC Symbol;Acc:HGNC:25286]	protein_coding
VIP	MDD	ENSG00000073605	GSDMB	3.33594	-0.428126	-0.852509	0.395777	0.934913	-5.49228	FALSE	55876	gasdermin B [Source:HGNC Symbol;Acc:HGNC:23690]	protein_coding
VIP	MDD	ENSG00000073614	KDM5A	6.16916	0.371862	2.05829	0.041917	0.71167	-4.74239	FALSE	5927	lysine demethylase 5A [Source:HGNC Symbol;Acc:HGNC:9886]	protein_coding
VIP	MDD	ENSG00000073670	ADAM11	5.11234	-0.0379506	-0.149836	0.881167	0.994681	-6.40136	FALSE	4185	ADAM metallopeptidase domain 11 [Source:HGNC Symbol;Acc:HGNC:189]	protein_coding
VIP	MDD	ENSG00000073711	PPP2R3A	6.28813	0.0181945	0.097609	0.92242	0.995925	-6.84284	FALSE	5523	protein phosphatase 2 regulatory subunit B''alpha [Source:HGNC Symbol;Acc:HGNC:9307]	protein_coding
VIP	MDD	ENSG00000073712	FERMT2	2.84078	0.212971	0.309871	0.757243	0.986297	-5.61515	FALSE	10979	FERM domain containing kindlin 2 [Source:HGNC Symbol;Acc:HGNC:15767]	protein_coding
VIP	MDD	ENSG00000073734	ABCB11	2.8446	-0.76476	-1.30791	0.19362	0.868455	-5.08999	FALSE	8647	ATP binding cassette subfamily B member 11 [Source:HGNC Symbol;Acc:HGNC:42]	protein_coding
VIP	MDD	ENSG00000073737	DHRS9	0.196406	-0.0227377	-0.0248417	0.980226	0.998965	-5.41255	FALSE	10170	dehydrogenase/reductase 9 [Source:HGNC Symbol;Acc:HGNC:16888]	protein_coding
VIP	MDD	ENSG00000073754	CD5L	1.83195	-1.30352	-1.89915	0.0601541	0.747194	-4.07589	FALSE	922	CD5 molecule like [Source:HGNC Symbol;Acc:HGNC:1690]	protein_coding
VIP	MDD	ENSG00000073756	PTGS2	-3.45546	-0.102807	-0.0922154	0.926694	0.99625	-5.27272	FALSE	5743	prostaglandin-endoperoxide synthase 2 [Source:HGNC Symbol;Acc:HGNC:9605]	protein_coding
VIP	MDD	ENSG00000073792	IGF2BP2	3.16788	0.246511	0.464343	0.643316	0.977504	-5.83264	FALSE	10644	insulin like growth factor 2 mRNA binding protein 2 [Source:HGNC Symbol;Acc:HGNC:28867]	protein_coding
VIP	MDD	ENSG00000073803	MAP3K13	6.91583	0.263712	1.70839	0.0903749	0.798174	-5.72191	FALSE	9175	mitogen-activated protein kinase kinase kinase 13 [Source:HGNC Symbol;Acc:HGNC:6852]	protein_coding
VIP	MDD	ENSG00000073849	ST6GAL1	5.14781	-0.360757	-1.34136	0.182556	0.866801	-5.55433	FALSE	6480	ST6 beta-galactoside alpha-2,6-sialyltransferase 1 [Source:HGNC Symbol;Acc:HGNC:10860]	protein_coding
VIP	MDD	ENSG00000073861	TBX21	-3.17388	-1.08297	-0.998236	0.320348	0.915292	-4.90732	FALSE	30009	T-box transcription factor 21 [Source:HGNC Symbol;Acc:HGNC:11599]	protein_coding
VIP	MDD	ENSG00000073910	FRY	8.34481	0.0634573	0.847738	0.398418	0.935638	-7.60981	FALSE	10129	FRY microtubule binding protein [Source:HGNC Symbol;Acc:HGNC:20367]	protein_coding
VIP	MDD	ENSG00000073921	PICALM	6.45826	-0.149449	-0.98373	0.327399	0.916156	-6.45762	FALSE	8301	phosphatidylinositol binding clathrin assembly protein [Source:HGNC Symbol;Acc:HGNC:15514]	protein_coding
VIP	MDD	ENSG00000073969	NSF	6.54253	0.0479294	0.288617	0.773416	0.986297	-6.92338	FALSE	4905	N-ethylmaleimide sensitive factor, vesicle fusing ATPase [Source:HGNC Symbol;Acc:HGNC:8016]	protein_coding
VIP	MDD	ENSG00000074047	GLI2	4.78397	-0.0114274	-0.031931	0.974585	0.998707	-6.28951	FALSE	2736	GLI family zinc finger 2 [Source:HGNC Symbol;Acc:HGNC:4318]	protein_coding
VIP	MDD	ENSG00000074054	CLASP1	8.19806	-0.000879151	-0.00889242	0.992928	0.999309	-7.8835	FALSE	23332	cytoplasmic linker associated protein 1 [Source:HGNC Symbol;Acc:HGNC:17088]	protein_coding
VIP	MDD	ENSG00000074071	MRPS34	0.800278	-0.96733	-0.909222	0.365214	0.926932	-5.01752	FALSE	65993	mitochondrial ribosomal protein S34 [Source:HGNC Symbol;Acc:HGNC:16618]	protein_coding
VIP	MDD	ENSG00000074181	NOTCH3	-0.125073	-1.84592	-2.12594	0.0357367	0.699415	-3.63497	FALSE	4854	notch receptor 3 [Source:HGNC Symbol;Acc:HGNC:7883]	protein_coding
VIP	MDD	ENSG00000074201	CLNS1A	5.62881	0.0754109	0.320461	0.749225	0.98613	-6.51595	FALSE	1207	chloride nucleotide-sensitive channel 1A [Source:HGNC Symbol;Acc:HGNC:2080]	protein_coding
VIP	MDD	ENSG00000074211	PPP2R2C	8.62067	0.108982	1.35423	0.17994	0.865198	-7.30148	FALSE	5522	protein phosphatase 2 regulatory subunit Bgamma [Source:HGNC Symbol;Acc:HGNC:9306]	protein_coding
VIP	MDD	ENSG00000074219	TEAD2	-2.85716	-1.5488	-1.42527	0.156899	0.856802	-4.52059	FALSE	8463	TEA domain transcription factor 2 [Source:HGNC Symbol;Acc:HGNC:11715]	protein_coding
VIP	MDD	ENSG00000074266	EED	3.86855	0.345494	0.702453	0.483875	0.951586	-5.70982	FALSE	8726	embryonic ectoderm development [Source:HGNC Symbol;Acc:HGNC:3188]	protein_coding
VIP	MDD	ENSG00000074276	CDHR2	5.50256	-0.207196	-0.880272	0.380624	0.931034	-6.19292	FALSE	54825	cadherin related family member 2 [Source:HGNC Symbol;Acc:HGNC:18231]	protein_coding
VIP	MDD	ENSG00000074317	SNCB	5.81437	-0.353209	-1.52157	0.130976	0.829666	-5.54773	FALSE	6620	synuclein beta [Source:HGNC Symbol;Acc:HGNC:11140]	protein_coding
VIP	MDD	ENSG00000074319	TSG101	4.0174	-0.0520267	-0.142466	0.886972	0.995086	-6.09487	FALSE	7251	tumor susceptibility 101 [Source:HGNC Symbol;Acc:HGNC:15971]	protein_coding
VIP	MDD	ENSG00000074356	NCBP3	4.88897	-0.532404	-1.52663	0.129713	0.828373	-5.1524	FALSE	55421	nuclear cap binding subunit 3 [Source:HGNC Symbol;Acc:HGNC:24612]	protein_coding
VIP	MDD	ENSG00000074370	ATP2A3	0.014851	-2.06158	-1.88839	0.0615981	0.752013	-3.97223	FALSE	489	ATPase sarcoplasmic/endoplasmic reticulum Ca2+ transporting 3 [Source:HGNC Symbol;Acc:HGNC:813]	protein_coding
VIP	MDD	ENSG00000074410	CA12	1.60233	-0.132155	-0.174284	0.861962	0.993362	-5.58007	FALSE	771	carbonic anhydrase 12 [Source:HGNC Symbol;Acc:HGNC:1371]	protein_coding
VIP	MDD	ENSG00000074416	MGLL	7.15841	0.0659023	0.486116	0.627848	0.975624	-7.14107	FALSE	11343	monoglyceride lipase [Source:HGNC Symbol;Acc:HGNC:17038]	protein_coding
VIP	MDD	ENSG00000074527	NTN4	5.2344	0.151058	0.551571	0.582357	0.968144	-6.29728	FALSE	59277	netrin 4 [Source:HGNC Symbol;Acc:HGNC:13658]	protein_coding
VIP	MDD	ENSG00000074582	BCS1L	-1.42594	-3.1691	-2.74513	0.00706271	0.546018	-2.55087	FALSE	617	BCS1 homolog, ubiquinol-cytochrome c reductase complex chaperone [Source:HGNC Symbol;Acc:HGNC:1020]	protein_coding
VIP	MDD	ENSG00000074590	NUAK1	6.47059	-0.262085	-1.52615	0.129833	0.828373	-5.80143	FALSE	9891	NUAK family kinase 1 [Source:HGNC Symbol;Acc:HGNC:14311]	protein_coding
VIP	MDD	ENSG00000074603	DPP8	5.45283	0.23632	1.041	0.300148	0.911421	-6.012	FALSE	54878	dipeptidyl peptidase 8 [Source:HGNC Symbol;Acc:HGNC:16490]	protein_coding
VIP	MDD	ENSG00000074621	SLC24A1	3.73209	0.56052	1.14516	0.254618	0.900654	-5.27584	FALSE	9187	solute carrier family 24 member 1 [Source:HGNC Symbol;Acc:HGNC:10975]	protein_coding
VIP	MDD	ENSG00000074657	ZNF532	7.28365	-0.00749703	-0.0684894	0.94552	0.996411	-7.38792	FALSE	55205	zinc finger protein 532 [Source:HGNC Symbol;Acc:HGNC:30940]	protein_coding
VIP	MDD	ENSG00000074660	SCARF1	-0.694192	-0.688193	-0.581149	0.562325	0.965475	-5.1591	FALSE	8578	scavenger receptor class F member 1 [Source:HGNC Symbol;Acc:HGNC:16820]	protein_coding
VIP	MDD	ENSG00000074695	LMAN1	4.29378	-0.352678	-0.990271	0.324207	0.915595	-5.62658	FALSE	3998	lectin, mannose binding 1 [Source:HGNC Symbol;Acc:HGNC:6631]	protein_coding
VIP	MDD	ENSG00000074696	HACD3	6.27606	0.0589596	0.314395	0.753814	0.986297	-6.79469	FALSE	51495	3-hydroxyacyl-CoA dehydratase 3 [Source:HGNC Symbol;Acc:HGNC:24175]	protein_coding
VIP	MDD	ENSG00000074706	IPCEF1	0.255745	0.195291	0.179476	0.857893	0.993313	-5.32822	FALSE	26034	interaction protein for cytohesin exchange factors 1 [Source:HGNC Symbol;Acc:HGNC:21204]	protein_coding
VIP	MDD	ENSG00000074755	ZZEF1	6.88628	-0.245801	-1.69805	0.0923147	0.798174	-5.73263	FALSE	23140	zinc finger ZZ-type and EF-hand domain containing 1 [Source:HGNC Symbol;Acc:HGNC:29027]	protein_coding
VIP	MDD	ENSG00000074771	NOX3	2.47885	-0.525996	-0.807938	0.420864	0.939156	-5.44485	FALSE	50508	NADPH oxidase 3 [Source:HGNC Symbol;Acc:HGNC:7890]	protein_coding
VIP	MDD	ENSG00000074800	ENO1	5.69715	-0.263735	-1.14256	0.255691	0.900654	-5.99952	FALSE	2023	enolase 1 [Source:HGNC Symbol;Acc:HGNC:3350]	protein_coding
VIP	MDD	ENSG00000074803	SLC12A1	4.08785	0.401613	0.897486	0.371412	0.927618	-5.57924	FALSE	6557	solute carrier family 12 member 1 [Source:HGNC Symbol;Acc:HGNC:10910]	protein_coding
VIP	MDD	ENSG00000074842	MYDGF	1.10858	-0.282515	-0.247944	0.804638	0.987914	-5.32711	FALSE	56005	myeloid derived growth factor [Source:HGNC Symbol;Acc:HGNC:16948]	protein_coding
VIP	MDD	ENSG00000074855	ANO8	4.44559	-0.373283	-1.17816	0.241265	0.894536	-5.5441	FALSE	57719	anoctamin 8 [Source:HGNC Symbol;Acc:HGNC:29329]	protein_coding
VIP	MDD	ENSG00000074935	TUBE1	4.23256	-0.533964	-1.29607	0.197654	0.871838	-5.29499	FALSE	51175	tubulin epsilon 1 [Source:HGNC Symbol;Acc:HGNC:20775]	protein_coding
VIP	MDD	ENSG00000074964	ARHGEF10L	6.42012	-0.105233	-0.505152	0.614459	0.972808	-6.78472	FALSE	55160	Rho guanine nucleotide exchange factor 10 like [Source:HGNC Symbol;Acc:HGNC:25540]	protein_coding
VIP	MDD	ENSG00000074966	TXK	2.79052	-0.332699	-0.574645	0.566701	0.96548	-5.64276	FALSE	7294	TXK tyrosine kinase [Source:HGNC Symbol;Acc:HGNC:12434]	protein_coding
VIP	MDD	ENSG00000075035	WSCD2	7.44023	-0.1188	-1.04735	0.297227	0.911421	-6.8908	FALSE	9671	WSC domain containing 2 [Source:HGNC Symbol;Acc:HGNC:29117]	protein_coding
VIP	MDD	ENSG00000075043	KCNQ2	7.85051	0.0404007	0.301061	0.764237	0.986297	-7.63797	FALSE	3785	potassium voltage-gated channel subfamily Q member 2 [Source:HGNC Symbol;Acc:HGNC:6296]	protein_coding
VIP	MDD	ENSG00000075073	TACR2	-0.977441	0.963848	0.815373	0.416615	0.939156	-5.01945	FALSE	6865	tachykinin receptor 2 [Source:HGNC Symbol;Acc:HGNC:11527]	protein_coding
VIP	MDD	ENSG00000075089	ACTR6	-2.11567	0.774253	0.672763	0.502504	0.957268	-5.09342	FALSE	64431	actin related protein 6 [Source:HGNC Symbol;Acc:HGNC:24025]	protein_coding
VIP	MDD	ENSG00000075131	TIPIN	2.95306	-0.204248	-0.32058	0.749135	0.98613	-5.63153	FALSE	54962	TIMELESS interacting protein [Source:HGNC Symbol;Acc:HGNC:30750]	protein_coding
VIP	MDD	ENSG00000075142	SRI	3.26237	-0.265499	-0.421912	0.67391	0.977504	-5.67283	FALSE	6717	sorcin [Source:HGNC Symbol;Acc:HGNC:11292]	protein_coding
VIP	MDD	ENSG00000075151	EIF4G3	8.51522	-0.0824066	-1.3375	0.183807	0.866801	-7.23428	FALSE	8672	eukaryotic translation initiation factor 4 gamma 3 [Source:HGNC Symbol;Acc:HGNC:3298]	protein_coding
VIP	MDD	ENSG00000075188	NUP37	1.59522	0.561575	0.647891	0.5184	0.95891	-5.36962	FALSE	79023	nucleoporin 37 [Source:HGNC Symbol;Acc:HGNC:29929]	protein_coding
VIP	MDD	ENSG00000075213	SEMA3A	5.80215	-0.37273	-1.34276	0.182881	0.866801	-5.90065	FALSE	10371	semaphorin 3A [Source:HGNC Symbol;Acc:HGNC:10723]	protein_coding
VIP	MDD	ENSG00000075218	GTSE1	-1.00981	-1.04554	-0.941894	0.348303	0.921248	-4.96587	FALSE	51512	G2 and S-phase expressed 1 [Source:HGNC Symbol;Acc:HGNC:13698]	protein_coding
VIP	MDD	ENSG00000075223	SEMA3C	4.52814	-0.0501662	-0.147598	0.882929	0.994736	-6.27401	FALSE	10512	semaphorin 3C [Source:HGNC Symbol;Acc:HGNC:10725]	protein_coding
VIP	MDD	ENSG00000075234	TTC38	0.104256	-0.529503	-0.515759	0.607054	0.970871	-5.28022	FALSE	55020	tetratricopeptide repeat domain 38 [Source:HGNC Symbol;Acc:HGNC:26082]	protein_coding
VIP	MDD	ENSG00000075239	ACAT1	3.69616	-0.514045	-0.95999	0.339158	0.918014	-5.39307	FALSE	38	acetyl-CoA acetyltransferase 1 [Source:HGNC Symbol;Acc:HGNC:93]	protein_coding
VIP	MDD	ENSG00000075240	GRAMD4	5.63223	-0.311273	-1.19227	0.235713	0.892604	-5.86514	FALSE	23151	GRAM domain containing 4 [Source:HGNC Symbol;Acc:HGNC:29113]	protein_coding
VIP	MDD	ENSG00000075275	CELSR1	2.89632	0.229148	0.41562	0.678495	0.978081	-5.7397	FALSE	9620	cadherin EGF LAG seven-pass G-type receptor 1 [Source:HGNC Symbol;Acc:HGNC:1850]	protein_coding
VIP	MDD	ENSG00000075290	WNT8B	-0.398629	0.93824	0.901181	0.369454	0.927618	-5.0366	FALSE	7479	Wnt family member 8B [Source:HGNC Symbol;Acc:HGNC:12789]	protein_coding
VIP	MDD	ENSG00000075292	ZNF638	7.78343	-0.0896033	-0.984327	0.327107	0.916156	-7.12942	FALSE	27332	zinc finger protein 638 [Source:HGNC Symbol;Acc:HGNC:17894]	protein_coding
VIP	MDD	ENSG00000075303	SLC25A40	3.88861	-0.263562	-0.522434	0.602415	0.969335	-5.82918	FALSE	55972	solute carrier family 25 member 40 [Source:HGNC Symbol;Acc:HGNC:29680]	protein_coding
VIP	MDD	ENSG00000075336	TIMM21	2.42395	-0.336835	-0.539354	0.590729	0.969092	-5.52817	FALSE	29090	translocase of inner mitochondrial membrane 21 [Source:HGNC Symbol;Acc:HGNC:25010]	protein_coding
VIP	MDD	ENSG00000075340	ADD2	7.62661	0.00802916	0.0775382	0.938336	0.996411	-7.56211	FALSE	119	adducin 2 [Source:HGNC Symbol;Acc:HGNC:244]	protein_coding
VIP	MDD	ENSG00000075391	RASAL2	7.76657	0.0922767	0.888433	0.376239	0.928637	-7.22622	FALSE	9462	RAS protein activator like 2 [Source:HGNC Symbol;Acc:HGNC:9874]	protein_coding
VIP	MDD	ENSG00000075399	VPS9D1	4.00512	0.301641	0.706695	0.481245	0.950829	-5.74056	FALSE	9605	VPS9 domain containing 1 [Source:HGNC Symbol;Acc:HGNC:13526]	protein_coding
VIP	MDD	ENSG00000075407	ZNF37A	4.09805	1.0823	2.11625	0.0365704	0.699415	-3.8757	FALSE	7587	zinc finger protein 37A [Source:HGNC Symbol;Acc:HGNC:13102]	protein_coding
VIP	MDD	ENSG00000075413	MARK3	7.08257	0.206024	1.48702	0.13986	0.841374	-6.11645	FALSE	4140	microtubule affinity regulating kinase 3 [Source:HGNC Symbol;Acc:HGNC:6897]	protein_coding
VIP	MDD	ENSG00000075415	SLC25A3	4.55734	0.497555	1.5316	0.128482	0.828373	-5.06677	FALSE	5250	solute carrier family 25 member 3 [Source:HGNC Symbol;Acc:HGNC:10989]	protein_coding
VIP	MDD	ENSG00000075420	FNDC3B	6.4462	-0.227339	-1.25546	0.211961	0.878301	-6.19292	FALSE	64778	fibronectin type III domain containing 3B [Source:HGNC Symbol;Acc:HGNC:24670]	protein_coding
VIP	MDD	ENSG00000075426	FOSL2	5.43888	-0.0819238	-0.307445	0.759084	0.986297	-6.45525	FALSE	2355	FOS like 2, AP-1 transcription factor subunit [Source:HGNC Symbol;Acc:HGNC:3798]	protein_coding
VIP	MDD	ENSG00000075429	CACNG5	2.89836	-1.1669	-2.24744	0.0265995	0.668635	-3.59469	FALSE	27091	calcium voltage-gated channel auxiliary subunit gamma 5 [Source:HGNC Symbol;Acc:HGNC:1409]	protein_coding
VIP	MDD	ENSG00000075461	CACNG4	6.91901	0.111674	0.864319	0.389287	0.93379	-6.82709	FALSE	27092	calcium voltage-gated channel auxiliary subunit gamma 4 [Source:HGNC Symbol;Acc:HGNC:1408]	protein_coding
VIP	MDD	ENSG00000075539	FRYL	7.21253	0.0784271	0.6295	0.530323	0.960506	-7.11916	FALSE	285527	FRY like transcription coactivator [Source:HGNC Symbol;Acc:HGNC:29127]	protein_coding
VIP	MDD	ENSG00000075568	TMEM131	7.17415	0.182346	1.33334	0.185166	0.866801	-6.38276	FALSE	23505	transmembrane protein 131 [Source:HGNC Symbol;Acc:HGNC:30366]	protein_coding
VIP	MDD	ENSG00000075618	FSCN1	4.79921	0.202649	0.582118	0.561674	0.965475	-6.083	FALSE	6624	fascin actin-bundling protein 1 [Source:HGNC Symbol;Acc:HGNC:11148]	protein_coding
VIP	MDD	ENSG00000075624	ACTB	8.12944	0.0836523	0.816351	0.416873	0.939156	-7.54722	FALSE	60	actin beta [Source:HGNC Symbol;Acc:HGNC:132]	protein_coding
VIP	MDD	ENSG00000075643	MOCOS	3.47427	0.0426234	0.0734009	0.94162	0.996411	-5.85083	FALSE	55034	molybdenum cofactor sulfurase [Source:HGNC Symbol;Acc:HGNC:18234]	protein_coding
VIP	MDD	ENSG00000075651	PLD1	5.12085	-0.0516357	-0.167943	0.866936	0.99379	-6.41526	FALSE	5337	phospholipase D1 [Source:HGNC Symbol;Acc:HGNC:9067]	protein_coding
VIP	MDD	ENSG00000075673	ATP12A	-0.38979	-0.914441	-0.943546	0.347462	0.921022	-5.00921	FALSE	479	ATPase H+/K+ transporting non-gastric alpha2 subunit [Source:HGNC Symbol;Acc:HGNC:13816]	protein_coding
VIP	MDD	ENSG00000075702	WDR62	1.37257	0.546645	0.64345	0.521267	0.95891	-5.30365	FALSE	284403	WD repeat domain 62 [Source:HGNC Symbol;Acc:HGNC:24502]	protein_coding
VIP	MDD	ENSG00000075711	DLG1	6.9892	-0.352688	-2.55218	0.0120722	0.581798	-4.0164	FALSE	1739	discs large MAGUK scaffold protein 1 [Source:HGNC Symbol;Acc:HGNC:2900]	protein_coding
VIP	MDD	ENSG00000075785	RAB7A	6.54711	-0.218329	-1.56141	0.121288	0.822224	-5.78853	FALSE	7879	RAB7A, member RAS oncogene family [Source:HGNC Symbol;Acc:HGNC:9788]	protein_coding
VIP	MDD	ENSG00000075790	BCAP29	4.79788	0.1181	0.361528	0.718395	0.982452	-6.14293	FALSE	55973	B cell receptor associated protein 29 [Source:HGNC Symbol;Acc:HGNC:24131]	protein_coding
VIP	MDD	ENSG00000075826	SEC31B	4.61166	-0.447359	-1.35484	0.178235	0.864462	-5.40026	FALSE	25956	SEC31 homolog B, COPII coat complex component [Source:HGNC Symbol;Acc:HGNC:23197]	protein_coding
VIP	MDD	ENSG00000075856	SART3	5.30829	0.308415	1.3284	0.186786	0.866801	-5.57997	FALSE	9733	spliceosome associated factor 3, U4/U6 recycling protein [Source:HGNC Symbol;Acc:HGNC:16860]	protein_coding
VIP	MDD	ENSG00000075884	ARHGAP15	5.48032	0.355775	1.28379	0.201902	0.874018	-5.70895	FALSE	55843	Rho GTPase activating protein 15 [Source:HGNC Symbol;Acc:HGNC:21030]	protein_coding
VIP	MDD	ENSG00000075891	PAX2	2.26673	0.576997	0.806654	0.4216	0.939156	-5.3792	FALSE	5076	paired box 2 [Source:HGNC Symbol;Acc:HGNC:8616]	protein_coding
VIP	MDD	ENSG00000075914	EXOSC7	4.03223	0.351939	0.69059	0.491272	0.954557	-5.79096	FALSE	23016	exosome component 7 [Source:HGNC Symbol;Acc:HGNC:28112]	protein_coding
VIP	MDD	ENSG00000075945	KIFAP3	6.62186	0.252506	1.78689	0.0766998	0.777937	-5.47439	FALSE	22920	kinesin associated protein 3 [Source:HGNC Symbol;Acc:HGNC:17060]	protein_coding
VIP	MDD	ENSG00000075975	MKRN2	2.77902	0.0400817	0.0641969	0.94893	0.996821	-5.79684	FALSE	23609	makorin ring finger protein 2 [Source:HGNC Symbol;Acc:HGNC:7113]	protein_coding
VIP	MDD	ENSG00000076003	MCM6	3.22669	0.0947259	0.189769	0.849839	0.992294	-5.72999	FALSE	4175	minichromosome maintenance complex component 6 [Source:HGNC Symbol;Acc:HGNC:6949]	protein_coding
VIP	MDD	ENSG00000076043	REXO2	0.996492	0.100943	0.104181	0.917214	0.995313	-5.3964	FALSE	25996	RNA exonuclease 2 [Source:HGNC Symbol;Acc:HGNC:17851]	protein_coding
VIP	MDD	ENSG00000076053	RBM7	-0.98759	1.02406	0.92201	0.358534	0.924925	-4.97866	FALSE	10179	RNA binding motif protein 7 [Source:HGNC Symbol;Acc:HGNC:9904]	protein_coding
VIP	MDD	ENSG00000076067	RBMS2	4.04816	-0.6763	-1.56025	0.121563	0.822455	-4.81891	FALSE	5939	RNA binding motif single stranded interacting protein 2 [Source:HGNC Symbol;Acc:HGNC:9909]	protein_coding
VIP	MDD	ENSG00000076108	BAZ2A	6.17556	-0.178761	-0.972695	0.332831	0.917314	-6.35806	FALSE	11176	bromodomain adjacent to zinc finger domain 2A [Source:HGNC Symbol;Acc:HGNC:962]	protein_coding
VIP	MDD	ENSG00000076201	PTPN23	5.66374	-0.153397	-0.628926	0.530697	0.960506	-6.40796	FALSE	25930	protein tyrosine phosphatase non-receptor type 23 [Source:HGNC Symbol;Acc:HGNC:14406]	protein_coding
VIP	MDD	ENSG00000076242	MLH1	5.15315	0.0219537	0.0851314	0.932311	0.996411	-6.43154	FALSE	4292	mutL homolog 1 [Source:HGNC Symbol;Acc:HGNC:7127]	protein_coding
VIP	MDD	ENSG00000076248	UNG	1.49978	0.73242	0.791864	0.430138	0.940305	-5.19941	FALSE	7374	uracil DNA glycosylase [Source:HGNC Symbol;Acc:HGNC:12572]	protein_coding
VIP	MDD	ENSG00000076258	FMO4	0.320335	-0.373041	-0.429497	0.668399	0.977504	-5.361	FALSE	2329	flavin containing dimethylaniline monoxygenase 4 [Source:HGNC Symbol;Acc:HGNC:3772]	protein_coding
VIP	MDD	ENSG00000076321	KLHL20	4.13132	0.523267	1.17235	0.243579	0.894586	-5.30774	FALSE	27252	kelch like family member 20 [Source:HGNC Symbol;Acc:HGNC:25056]	protein_coding
VIP	MDD	ENSG00000076344	RGS11	5.1318	0.364706	1.27544	0.20483	0.874018	-5.65138	FALSE	8786	regulator of G protein signaling 11 [Source:HGNC Symbol;Acc:HGNC:9993]	protein_coding
VIP	MDD	ENSG00000076351	SLC46A1	-0.830552	0.706485	0.602365	0.548166	0.963296	-5.15034	FALSE	113235	solute carrier family 46 member 1 [Source:HGNC Symbol;Acc:HGNC:30521]	protein_coding
VIP	MDD	ENSG00000076356	PLXNA2	7.69269	0.177868	1.50684	0.135349	0.835438	-6.48598	FALSE	5362	plexin A2 [Source:HGNC Symbol;Acc:HGNC:9100]	protein_coding
VIP	MDD	ENSG00000076382	SPAG5	1.81749	-0.361356	-0.420402	0.675009	0.977913	-5.43419	FALSE	10615	sperm associated antigen 5 [Source:HGNC Symbol;Acc:HGNC:13452]	protein_coding
VIP	MDD	ENSG00000076513	ANKRD13A	4.38795	-0.304522	-0.784948	0.434165	0.941193	-5.85354	FALSE	88455	ankyrin repeat domain 13A [Source:HGNC Symbol;Acc:HGNC:21268]	protein_coding
VIP	MDD	ENSG00000076554	TPD52	5.90184	-0.366153	-1.87246	0.0637894	0.75843	-5.00379	FALSE	7163	tumor protein D52 [Source:HGNC Symbol;Acc:HGNC:12005]	protein_coding
VIP	MDD	ENSG00000076554	TPD52	5.90184	-0.366153	-1.87246	0.0637894	0.75843	-5.00379	FALSE	124188259	tumor protein D52 [Source:HGNC Symbol;Acc:HGNC:12005]	protein_coding
VIP	MDD	ENSG00000076555	ACACB	4.91206	0.385212	1.10631	0.270998	0.904263	-5.64859	FALSE	32	acetyl-CoA carboxylase beta [Source:HGNC Symbol;Acc:HGNC:85]	protein_coding
VIP	MDD	ENSG00000076604	TRAF4	-1.00042	0.638955	0.518302	0.605285	0.970481	-5.16782	FALSE	9618	TNF receptor associated factor 4 [Source:HGNC Symbol;Acc:HGNC:12034]	protein_coding
VIP	MDD	ENSG00000076641	PAG1	5.55536	-0.269999	-1.11449	0.267491	0.902914	-5.97296	FALSE	55824	phosphoprotein membrane anchor with glycosphingolipid microdomains 1 [Source:HGNC Symbol;Acc:HGNC:30043]	protein_coding
VIP	MDD	ENSG00000076650	GPATCH1	3.93597	-0.260377	-0.50138	0.617102	0.973551	-5.8549	FALSE	55094	G-patch domain containing 1 [Source:HGNC Symbol;Acc:HGNC:24658]	protein_coding
VIP	MDD	ENSG00000076685	NT5C2	5.68964	0.204941	0.950706	0.34383	0.919556	-6.17562	FALSE	22978	5'-nucleotidase, cytosolic II [Source:HGNC Symbol;Acc:HGNC:8022]	protein_coding
VIP	MDD	ENSG00000076706	MCAM	-0.472066	-1.4562	-1.23847	0.218168	0.88241	-4.71554	FALSE	4162	melanoma cell adhesion molecule [Source:HGNC Symbol;Acc:HGNC:6934]	protein_coding
VIP	MDD	ENSG00000076716	GPC4	2.4794	0.298968	0.453168	0.651317	0.977504	-5.59758	FALSE	2239	glypican 4 [Source:HGNC Symbol;Acc:HGNC:4452]	protein_coding
VIP	MDD	ENSG00000076770	MBNL3	2.26143	0.992477	1.43932	0.152889	0.854579	-4.78878	FALSE	55796	muscleblind like splicing regulator 3 [Source:HGNC Symbol;Acc:HGNC:20564]	protein_coding
VIP	MDD	ENSG00000076826	CAMSAP3	4.91797	-0.103097	-0.317817	0.751224	0.986254	-6.26355	FALSE	57662	calmodulin regulated spectrin associated protein family member 3 [Source:HGNC Symbol;Acc:HGNC:29307]	protein_coding
VIP	MDD	ENSG00000076864	RAP1GAP	7.40308	0.0805079	0.646509	0.519292	0.95891	-7.23981	FALSE	5909	RAP1 GTPase activating protein [Source:HGNC Symbol;Acc:HGNC:9858]	protein_coding
VIP	MDD	ENSG00000076924	XAB2	3.18068	0.412424	0.689065	0.492228	0.954814	-5.57015	FALSE	56949	XPA binding protein 2 [Source:HGNC Symbol;Acc:HGNC:14089]	protein_coding
VIP	MDD	ENSG00000076928	ARHGEF1	4.38057	-0.055695	-0.152904	0.878753	0.994497	-6.20443	FALSE	9138	Rho guanine nucleotide exchange factor 1 [Source:HGNC Symbol;Acc:HGNC:681]	protein_coding
VIP	MDD	ENSG00000076984	MAP2K7	4.10312	-0.275322	-0.663614	0.508321	0.957994	-5.83643	FALSE	5609	mitogen-activated protein kinase kinase 7 [Source:HGNC Symbol;Acc:HGNC:6847]	protein_coding
VIP	MDD	ENSG00000077044	DGKD	7.10352	0.111677	0.815557	0.416509	0.939156	-6.9199	FALSE	8527	diacylglycerol kinase delta [Source:HGNC Symbol;Acc:HGNC:2851]	protein_coding
VIP	MDD	ENSG00000077063	CTTNBP2	7.59438	-0.0350671	-0.313449	0.754531	0.986297	-7.46242	FALSE	83992	cortactin binding protein 2 [Source:HGNC Symbol;Acc:HGNC:15679]	protein_coding
VIP	MDD	ENSG00000077080	ACTL6B	3.96283	-0.657237	-1.29304	0.198695	0.871838	-5.13577	FALSE	51412	actin like 6B [Source:HGNC Symbol;Acc:HGNC:160]	protein_coding
VIP	MDD	ENSG00000077092	RARB	7.10872	0.0311809	0.173307	0.862833	0.993362	-7.23014	FALSE	5915	retinoic acid receptor beta [Source:HGNC Symbol;Acc:HGNC:9865]	protein_coding
VIP	MDD	ENSG00000077097	TOP2B	6.54662	-0.208982	-1.38381	0.169208	0.861318	-6.04685	FALSE	7155	DNA topoisomerase II beta [Source:HGNC Symbol;Acc:HGNC:11990]	protein_coding
VIP	MDD	ENSG00000077147	TM9SF3	5.82257	0.314869	1.6213	0.107805	0.806875	-5.37772	FALSE	56889	transmembrane 9 superfamily member 3 [Source:HGNC Symbol;Acc:HGNC:21529]	protein_coding
VIP	MDD	ENSG00000077150	NFKB2	-2.86641	2.20121	1.82885	0.0701207	0.767388	-4.04367	FALSE	4791	nuclear factor kappa B subunit 2 [Source:HGNC Symbol;Acc:HGNC:7795]	protein_coding
VIP	MDD	ENSG00000077152	UBE2T	-2.00544	2.39618	2.06929	0.0408532	0.709735	-3.70676	FALSE	29089	ubiquitin conjugating enzyme E2 T [Source:HGNC Symbol;Acc:HGNC:25009]	protein_coding
VIP	MDD	ENSG00000077157	PPP1R12B	7.89203	0.14046	1.34767	0.180896	0.865738	-6.79885	FALSE	4660	protein phosphatase 1 regulatory subunit 12B [Source:HGNC Symbol;Acc:HGNC:7619]	protein_coding
VIP	MDD	ENSG00000077232	DNAJC10	5.60539	-0.447507	-1.92471	0.0568393	0.744276	-4.75829	FALSE	54431	DnaJ heat shock protein family (Hsp40) member C10 [Source:HGNC Symbol;Acc:HGNC:24637]	protein_coding
VIP	MDD	ENSG00000077235	GTF3C1	6.71476	-0.0289905	-0.208452	0.83526	0.99135	-7.06939	FALSE	2975	general transcription factor IIIC subunit 1 [Source:HGNC Symbol;Acc:HGNC:4664]	protein_coding
VIP	MDD	ENSG00000077238	IL4R	0.522596	-2.36801	-2.98716	0.00346979	0.458114	-1.88423	FALSE	3566	interleukin 4 receptor [Source:HGNC Symbol;Acc:HGNC:6015]	protein_coding
VIP	MDD	ENSG00000077254	USP33	6.00582	0.107449	0.575991	0.565794	0.96548	-6.61277	FALSE	23032	ubiquitin specific peptidase 33 [Source:HGNC Symbol;Acc:HGNC:20059]	protein_coding
VIP	MDD	ENSG00000077264	PAK3	8.59043	0.00107069	0.0139901	0.988876	0.999309	-8.21604	FALSE	5063	p21 (RAC1) activated kinase 3 [Source:HGNC Symbol;Acc:HGNC:8592]	protein_coding
VIP	MDD	ENSG00000077274	CAPN6	-1.81303	3.05912	3.43836	0.000826457	0.335167	-0.947236	FALSE	827	calpain 6 [Source:HGNC Symbol;Acc:HGNC:1483]	protein_coding
VIP	MDD	ENSG00000077279	DCX	6.47034	0.136562	0.905071	0.367399	0.926932	-6.61123	FALSE	1641	doublecortin [Source:HGNC Symbol;Acc:HGNC:2714]	protein_coding
VIP	MDD	ENSG00000077312	SNRPA	1.3705	-0.531081	-0.561009	0.575928	0.966607	-5.2909	FALSE	6626	small nuclear ribonucleoprotein polypeptide A [Source:HGNC Symbol;Acc:HGNC:11151]	protein_coding
VIP	MDD	ENSG00000077327	SPAG6	1.81263	0.699072	0.910409	0.36459	0.926932	-5.27208	FALSE	9576	sperm associated antigen 6 [Source:HGNC Symbol;Acc:HGNC:11215]	protein_coding
VIP	MDD	ENSG00000077348	EXOSC5	-3.40101	-0.606378	-0.524326	0.601103	0.969306	-5.1675	FALSE	56915	exosome component 5 [Source:HGNC Symbol;Acc:HGNC:24662]	protein_coding
VIP	MDD	ENSG00000077380	DYNC1I2	6.05928	-0.193274	-1.01682	0.31146	0.91339	-6.26081	FALSE	1781	dynein cytoplasmic 1 intermediate chain 2 [Source:HGNC Symbol;Acc:HGNC:2964]	protein_coding
VIP	MDD	ENSG00000077420	APBB1IP	3.84897	-0.746823	-2.00006	0.0479489	0.725323	-4.27384	FALSE	54518	amyloid beta precursor protein binding family B member 1 interacting protein [Source:HGNC Symbol;Acc:HGNC:17379]	protein_coding
VIP	MDD	ENSG00000077454	LRCH4	2.02182	-1.08456	-1.47558	0.142903	0.84407	-4.65616	FALSE	4034	leucine rich repeats and calponin homology domain containing 4 [Source:HGNC Symbol;Acc:HGNC:6691]	protein_coding
VIP	MDD	ENSG00000077458	FAM76B	1.92701	-0.207975	-0.285134	0.776076	0.986335	-5.56386	FALSE	143684	family with sequence similarity 76 member B [Source:HGNC Symbol;Acc:HGNC:28492]	protein_coding
VIP	MDD	ENSG00000077463	SIRT6	-1.25186	-0.302264	-0.260501	0.794962	0.986735	-5.24245	FALSE	51548	sirtuin 6 [Source:HGNC Symbol;Acc:HGNC:14934]	protein_coding
VIP	MDD	ENSG00000077498	TYR	4.0085	-0.000288309	-0.000667852	0.999468	0.999918	-6.03913	FALSE	7299	tyrosinase [Source:HGNC Symbol;Acc:HGNC:12442]	protein_coding
VIP	MDD	ENSG00000077514	POLD3	5.34742	-0.436667	-1.67261	0.0972351	0.80236	-5.08625	FALSE	10714	DNA polymerase delta 3, accessory subunit [Source:HGNC Symbol;Acc:HGNC:20932]	protein_coding
VIP	MDD	ENSG00000077522	ACTN2	5.06896	0.38141	1.36271	0.175747	0.864462	-5.51135	FALSE	88	actinin alpha 2 [Source:HGNC Symbol;Acc:HGNC:164]	protein_coding
VIP	MDD	ENSG00000077549	CAPZB	7.24638	0.280995	2.30342	0.0231277	0.644079	-4.75753	FALSE	832	capping actin protein of muscle Z-line subunit beta [Source:HGNC Symbol;Acc:HGNC:1491]	protein_coding
VIP	MDD	ENSG00000077585	GPR137B	5.87084	0.163333	0.793944	0.428931	0.940083	-6.37713	FALSE	7107	G protein-coupled receptor 137B [Source:HGNC Symbol;Acc:HGNC:11862]	protein_coding
VIP	MDD	ENSG00000077616	NAALAD2	5.65248	0.0780411	0.375861	0.707741	0.980788	-6.55019	FALSE	10003	N-acetylated alpha-linked acidic dipeptidase 2 [Source:HGNC Symbol;Acc:HGNC:14526]	protein_coding
VIP	MDD	ENSG00000077684	JADE1	5.31308	-0.0538045	-0.208055	0.835569	0.99135	-6.4629	FALSE	79960	jade family PHD finger 1 [Source:HGNC Symbol;Acc:HGNC:30027]	protein_coding
VIP	MDD	ENSG00000077713	SLC25A43	3.77099	-0.573999	-1.29258	0.198856	0.871844	-5.13969	FALSE	203427	solute carrier family 25 member 43 [Source:HGNC Symbol;Acc:HGNC:30557]	protein_coding
VIP	MDD	ENSG00000077721	UBE2A	2.34981	-1.13183	-1.51289	0.133165	0.831439	-4.55842	FALSE	7319	ubiquitin conjugating enzyme E2 A [Source:HGNC Symbol;Acc:HGNC:12472]	protein_coding
VIP	MDD	ENSG00000077782	FGFR1	5.35901	-0.105855	-0.417863	0.676859	0.978069	-6.39033	FALSE	2260	fibroblast growth factor receptor 1 [Source:HGNC Symbol;Acc:HGNC:3688]	protein_coding
VIP	MDD	ENSG00000077800	FKBP6	-0.635434	-0.725282	-0.792291	0.42989	0.940101	-5.15266	FALSE	8468	FKBP prolyl isomerase family member 6 (inactive) [Source:HGNC Symbol;Acc:HGNC:3722]	protein_coding
VIP	MDD	ENSG00000077935	SMC1B	2.49918	-0.58438	-1.03282	0.303948	0.911432	-5.3178	FALSE	27127	structural maintenance of chromosomes 1B [Source:HGNC Symbol;Acc:HGNC:11112]	protein_coding
VIP	MDD	ENSG00000077942	FBLN1	2.48548	-0.759175	-1.09725	0.274917	0.904923	-5.17521	FALSE	2192	fibulin 1 [Source:HGNC Symbol;Acc:HGNC:3600]	protein_coding
VIP	MDD	ENSG00000077943	ITGA8	6.09262	-0.133787	-0.623077	0.534519	0.961324	-6.59756	FALSE	8516	integrin subunit alpha 8 [Source:HGNC Symbol;Acc:HGNC:6144]	protein_coding
VIP	MDD	ENSG00000077984	CST7	-2.44332	-1.24071	-1.10637	0.270971	0.904263	-4.82219	FALSE	8530	cystatin F [Source:HGNC Symbol;Acc:HGNC:2479]	protein_coding
VIP	MDD	ENSG00000078018	MAP2	9.45991	-0.0815014	-0.861088	0.392127	0.934701	-8.64454	FALSE	4133	microtubule associated protein 2 [Source:HGNC Symbol;Acc:HGNC:6839]	protein_coding
VIP	MDD	ENSG00000078043	PIAS2	6.71674	0.0494219	0.345054	0.73071	0.98577	-7.01276	FALSE	9063	protein inhibitor of activated STAT 2 [Source:HGNC Symbol;Acc:HGNC:17311]	protein_coding
VIP	MDD	ENSG00000078053	AMPH	7.21548	-0.0405016	-0.308476	0.758302	0.986297	-7.25227	FALSE	273	amphiphysin [Source:HGNC Symbol;Acc:HGNC:471]	protein_coding
VIP	MDD	ENSG00000078061	ARAF	1.95548	2.0032	2.66047	0.00896592	0.563463	-2.61668	FALSE	369	A-Raf proto-oncogene, serine/threonine kinase [Source:HGNC Symbol;Acc:HGNC:646]	protein_coding
VIP	MDD	ENSG00000078070	MCCC1	5.84987	-0.132648	-0.631402	0.529083	0.960174	-6.49576	FALSE	56922	methylcrotonyl-CoA carboxylase subunit 1 [Source:HGNC Symbol;Acc:HGNC:6936]	protein_coding
VIP	MDD	ENSG00000078081	LAMP3	1.10153	-0.932062	-1.1031	0.272384	0.90452	-5.00141	FALSE	27074	lysosomal associated membrane protein 3 [Source:HGNC Symbol;Acc:HGNC:14582]	protein_coding
VIP	MDD	ENSG00000078098	FAP	2.21193	-0.925372	-1.57997	0.116976	0.815733	-4.63535	FALSE	2191	fibroblast activation protein alpha [Source:HGNC Symbol;Acc:HGNC:3590]	protein_coding
VIP	MDD	ENSG00000078114	NEBL	8.40978	0.0205363	0.259765	0.795661	0.987165	-8.00484	FALSE	10529	nebulette [Source:HGNC Symbol;Acc:HGNC:16932]	protein_coding
VIP	MDD	ENSG00000078124	ACER3	5.49096	-0.149061	-0.638258	0.524627	0.959802	-6.36047	FALSE	55331	alkaline ceramidase 3 [Source:HGNC Symbol;Acc:HGNC:16066]	protein_coding
VIP	MDD	ENSG00000078140	UBE2K	6.1417	-0.415108	-2.33179	0.021526	0.643976	-4.14897	FALSE	3093	ubiquitin conjugating enzyme E2 K [Source:HGNC Symbol;Acc:HGNC:4914]	protein_coding
VIP	MDD	ENSG00000078142	PIK3C3	5.89749	0.0800916	0.401804	0.688605	0.980102	-6.62393	FALSE	5289	phosphatidylinositol 3-kinase catalytic subunit type 3 [Source:HGNC Symbol;Acc:HGNC:8974]	protein_coding
VIP	MDD	ENSG00000078177	N4BP2	5.84087	0.070016	0.367201	0.714172	0.982058	-6.59269	FALSE	55728	NEDD4 binding protein 2 [Source:HGNC Symbol;Acc:HGNC:29851]	protein_coding
VIP	MDD	ENSG00000078237	TIGAR	-0.0585038	0.329484	0.275527	0.783426	0.986335	-5.26388	FALSE	57103	TP53 induced glycolysis regulatory phosphatase [Source:HGNC Symbol;Acc:HGNC:1185]	protein_coding
VIP	MDD	ENSG00000078246	TULP3	3.72331	0.0680228	0.135926	0.892127	0.995086	-5.93019	FALSE	7289	TUB like protein 3 [Source:HGNC Symbol;Acc:HGNC:12425]	protein_coding
VIP	MDD	ENSG00000078269	SYNJ2	5.51404	0.0261276	0.099693	0.920769	0.99569	-6.57389	FALSE	8871	synaptojanin 2 [Source:HGNC Symbol;Acc:HGNC:11504]	protein_coding
VIP	MDD	ENSG00000078295	ADCY2	8.51656	-0.168712	-1.85289	0.068035	0.766094	-6.39533	FALSE	108	adenylate cyclase 2 [Source:HGNC Symbol;Acc:HGNC:233]	protein_coding
VIP	MDD	ENSG00000078304	PPP2R5C	7.04262	-0.113413	-0.824254	0.411572	0.93902	-6.87108	FALSE	5527	protein phosphatase 2 regulatory subunit B'gamma [Source:HGNC Symbol;Acc:HGNC:9311]	protein_coding
VIP	MDD	ENSG00000078319	PMS2P1	2.76084	-0.456843	-0.674799	0.501214	0.957268	-5.45856	FALSE		PMS1 homolog 2, mismatch repair system component pseudogene 1 [Source:HGNC Symbol;Acc:HGNC:9123]	transcribed_unprocessed_pseudogene
VIP	MDD	ENSG00000078328	RBFOX1	11.5019	0.218561	4.86835	6.71105e-06	0.0247589	-6.53499	TRUE	54715	RNA binding fox-1 homolog 1 [Source:HGNC Symbol;Acc:HGNC:18222]	protein_coding
VIP	MDD	ENSG00000078369	GNB1	7.8786	0.0640688	0.660424	0.510358	0.957994	-7.4768	FALSE	2782	G protein subunit beta 1 [Source:HGNC Symbol;Acc:HGNC:4396]	protein_coding
VIP	MDD	ENSG00000078401	EDN1	-2.41803	-1.12367	-0.976057	0.33117	0.916911	-4.91809	FALSE	1906	endothelin 1 [Source:HGNC Symbol;Acc:HGNC:3176]	protein_coding
VIP	MDD	ENSG00000078403	MLLT10	7.08949	-0.23511	-1.93774	0.0552087	0.742234	-5.41313	FALSE	8028	MLLT10 histone lysine methyltransferase DOT1L cofactor [Source:HGNC Symbol;Acc:HGNC:16063]	protein_coding
VIP	MDD	ENSG00000078487	ZCWPW1	2.35393	-0.771616	-1.04505	0.298282	0.911421	-5.1365	FALSE	55063	zinc finger CW-type and PWWP domain containing 1 [Source:HGNC Symbol;Acc:HGNC:23486]	protein_coding
VIP	MDD	ENSG00000078549	ADCYAP1R1	7.49545	0.2426	2.08784	0.0391126	0.702532	-5.30736	FALSE	117	ADCYAP receptor type I [Source:HGNC Symbol;Acc:HGNC:242]	protein_coding
VIP	MDD	ENSG00000078579	FGF20	-2.49593	0.063377	0.0552475	0.956041	0.997632	-5.26641	FALSE	26281	fibroblast growth factor 20 [Source:HGNC Symbol;Acc:HGNC:3677]	protein_coding
VIP	MDD	ENSG00000078589	P2RY10	-1.9116	-0.420555	-0.392276	0.69561	0.980102	-5.24601	FALSE	27334	P2Y receptor family member 10 [Source:HGNC Symbol;Acc:HGNC:19906]	protein_coding
VIP	MDD	ENSG00000078596	ITM2A	-3.02102	-0.987221	-0.905865	0.36698	0.926932	-4.96953	FALSE	9452	integral membrane protein 2A [Source:HGNC Symbol;Acc:HGNC:6173]	protein_coding
VIP	MDD	ENSG00000078618	NRDC	5.898	-0.222375	-1.04681	0.297472	0.911421	-6.13206	FALSE	4898	nardilysin convertase [Source:HGNC Symbol;Acc:HGNC:7995]	protein_coding
VIP	MDD	ENSG00000078668	VDAC3	4.39932	0.115069	0.365437	0.715484	0.982058	-6.05579	FALSE	7419	voltage dependent anion channel 3 [Source:HGNC Symbol;Acc:HGNC:12674]	protein_coding
VIP	MDD	ENSG00000078674	PCM1	7.47791	0.0617068	0.602894	0.547816	0.963245	-7.30378	FALSE	5108	pericentriolar material 1 [Source:HGNC Symbol;Acc:HGNC:8727]	protein_coding
VIP	MDD	ENSG00000078687	TNRC6C	7.79059	-0.0975775	-1.0481	0.29688	0.911421	-7.08637	FALSE	57690	trinucleotide repeat containing adaptor 6C [Source:HGNC Symbol;Acc:HGNC:29318]	protein_coding
VIP	MDD	ENSG00000078699	CBFA2T2	6.90767	0.0500251	0.375449	0.708047	0.980788	-7.05958	FALSE	9139	CBFA2/RUNX1 partner transcriptional co-repressor 2 [Source:HGNC Symbol;Acc:HGNC:1536]	protein_coding
VIP	MDD	ENSG00000078725	BRINP1	7.68077	0.116139	1.11604	0.266828	0.901995	-6.96548	FALSE	1620	BMP/retinoic acid inducible neural specific 1 [Source:HGNC Symbol;Acc:HGNC:2687]	protein_coding
VIP	MDD	ENSG00000078747	ITCH	6.27993	0.157573	0.907865	0.365927	0.926932	-6.44909	FALSE	83737	itchy E3 ubiquitin protein ligase [Source:HGNC Symbol;Acc:HGNC:13890]	protein_coding
VIP	MDD	ENSG00000078795	PKD2L2	3.09403	-0.195472	-0.330029	0.742003	0.985801	-5.63036	FALSE	27039	polycystin 2 like 2, transient receptor potential cation channel [Source:HGNC Symbol;Acc:HGNC:9012]	protein_coding
VIP	MDD	ENSG00000078804	TP53INP2	2.66207	-0.993661	-1.47569	0.142874	0.84407	-4.68436	FALSE	58476	tumor protein p53 inducible nuclear protein 2 [Source:HGNC Symbol;Acc:HGNC:16104]	protein_coding
VIP	MDD	ENSG00000078808	SDF4	5.00731	-0.100355	-0.340038	0.734474	0.98577	-6.31151	FALSE	51150	stromal cell derived factor 4 [Source:HGNC Symbol;Acc:HGNC:24188]	protein_coding
VIP	MDD	ENSG00000078814	MYH7B	4.39684	0.0343261	0.0946036	0.924801	0.99625	-6.08008	FALSE	57644	myosin heavy chain 7B [Source:HGNC Symbol;Acc:HGNC:15906]	protein_coding
VIP	MDD	ENSG00000078898	BPIFB2	-2.41062	0.647562	0.671334	0.50341	0.957268	-5.15088	FALSE	80341	BPI fold containing family B member 2 [Source:HGNC Symbol;Acc:HGNC:16177]	protein_coding
VIP	MDD	ENSG00000078900	TP73	1.06445	-1.62359	-1.77928	0.0779456	0.782473	-4.17336	FALSE	7161	tumor protein p73 [Source:HGNC Symbol;Acc:HGNC:12003]	protein_coding
VIP	MDD	ENSG00000078902	TOLLIP	5.39099	-0.0899053	-0.365369	0.715535	0.982058	-6.45522	FALSE	54472	toll interacting protein [Source:HGNC Symbol;Acc:HGNC:16476]	protein_coding
VIP	MDD	ENSG00000078967	UBE2D4	3.42131	-0.302797	-0.617265	0.538331	0.961909	-5.70797	FALSE	51619	ubiquitin conjugating enzyme E2 D4 (putative) [Source:HGNC Symbol;Acc:HGNC:21647]	protein_coding
VIP	MDD	ENSG00000079101	CLUL1	1.08944	-1.13109	-1.28515	0.20143	0.873967	-4.76549	FALSE	27098	clusterin like 1 [Source:HGNC Symbol;Acc:HGNC:2096]	protein_coding
VIP	MDD	ENSG00000079102	RUNX1T1	7.66084	-0.09871	-0.952004	0.343174	0.91954	-7.13638	FALSE	862	RUNX1 partner transcriptional co-repressor 1 [Source:HGNC Symbol;Acc:HGNC:1535]	protein_coding
VIP	MDD	ENSG00000079112	CDH17	2.87798	-1.45545	-2.29768	0.0234646	0.644079	-3.44154	FALSE	1015	cadherin 17 [Source:HGNC Symbol;Acc:HGNC:1756]	protein_coding
VIP	MDD	ENSG00000079134	THOC1	5.3739	-0.0797916	-0.338767	0.735429	0.98577	-6.44237	FALSE	9984	THO complex 1 [Source:HGNC Symbol;Acc:HGNC:19070]	protein_coding
VIP	MDD	ENSG00000079150	FKBP7	-1.2736	2.40629	2.11351	0.0368091	0.699415	-3.63771	FALSE	51661	FKBP prolyl isomerase 7 [Source:HGNC Symbol;Acc:HGNC:3723]	protein_coding
VIP	MDD	ENSG00000079156	OSBPL6	7.03359	-0.126019	-0.977332	0.330542	0.916911	-6.71089	FALSE	114880	oxysterol binding protein like 6 [Source:HGNC Symbol;Acc:HGNC:16388]	protein_coding
VIP	MDD	ENSG00000079215	SLC1A3	5.18845	0.592602	1.65017	0.10175	0.804572	-4.99941	FALSE	6507	solute carrier family 1 member 3 [Source:HGNC Symbol;Acc:HGNC:10941]	protein_coding
VIP	MDD	ENSG00000079246	XRCC5	6.75236	0.136133	0.990633	0.324031	0.915595	-6.61698	FALSE	7520	X-ray repair cross complementing 5 [Source:HGNC Symbol;Acc:HGNC:12833]	protein_coding
VIP	MDD	ENSG00000079263	SP140	3.74881	-0.109649	-0.227469	0.82048	0.9889	-5.97199	FALSE	11262	SP140 nuclear body protein [Source:HGNC Symbol;Acc:HGNC:17133]	protein_coding
VIP	MDD	ENSG00000079277	MKNK1	5.22377	0.143401	0.584576	0.560025	0.965475	-6.29285	FALSE	8569	MAPK interacting serine/threonine kinase 1 [Source:HGNC Symbol;Acc:HGNC:7110]	protein_coding
VIP	MDD	ENSG00000079308	TNS1	6.26443	-0.172727	-0.907569	0.366082	0.926932	-6.48774	FALSE	7145	tensin 1 [Source:HGNC Symbol;Acc:HGNC:11973]	protein_coding
VIP	MDD	ENSG00000079313	REXO1	4.30592	0.423322	1.10961	0.269578	0.903644	-5.61292	FALSE	57455	RNA exonuclease 1 homolog [Source:HGNC Symbol;Acc:HGNC:24616]	protein_coding
VIP	MDD	ENSG00000079332	SAR1A	4.10256	0.135313	0.348231	0.72833	0.984714	-5.99596	FALSE	56681	secretion associated Ras related GTPase 1A [Source:HGNC Symbol;Acc:HGNC:10534]	protein_coding
VIP	MDD	ENSG00000079335	CDC14A	3.62506	-0.712177	-1.58921	0.114873	0.81507	-4.8811	FALSE	8556	cell division cycle 14A [Source:HGNC Symbol;Acc:HGNC:1718]	protein_coding
VIP	MDD	ENSG00000079337	RAPGEF3	4.3736	0.0811151	0.206002	0.837169	0.99135	-6.09419	FALSE	10411	Rap guanine nucleotide exchange factor 3 [Source:HGNC Symbol;Acc:HGNC:16629]	protein_coding
VIP	MDD	ENSG00000079385	CEACAM1	-2.09688	-0.424287	-0.37617	0.707512	0.980788	-5.2221	FALSE	634	CEA cell adhesion molecule 1 [Source:HGNC Symbol;Acc:HGNC:1814]	protein_coding
VIP	MDD	ENSG00000079387	SENP1	4.33757	-0.240152	-0.60488	0.5465	0.963245	-5.86457	FALSE	29843	SUMO specific peptidase 1 [Source:HGNC Symbol;Acc:HGNC:17927]	protein_coding
VIP	MDD	ENSG00000079432	CIC	6.63445	0.0108995	0.0719265	0.942791	0.996411	-7.03332	FALSE	23152	capicua transcriptional repressor [Source:HGNC Symbol;Acc:HGNC:14214]	protein_coding
VIP	MDD	ENSG00000079435	LIPE	0.279402	-1.07508	-0.9933	0.322736	0.915351	-4.96263	FALSE	3991	lipase E, hormone sensitive type [Source:HGNC Symbol;Acc:HGNC:6621]	protein_coding
VIP	MDD	ENSG00000079459	FDFT1	5.25766	-0.171174	-0.713154	0.477255	0.950496	-6.24504	FALSE	2222	farnesyl-diphosphate farnesyltransferase 1 [Source:HGNC Symbol;Acc:HGNC:3629]	protein_coding
VIP	MDD	ENSG00000079462	PAFAH1B3	0.0462564	-1.65185	-1.52644	0.129759	0.828373	-4.43786	FALSE	5050	platelet activating factor acetylhydrolase 1b catalytic subunit 3 [Source:HGNC Symbol;Acc:HGNC:8576]	protein_coding
VIP	MDD	ENSG00000079482	OPHN1	7.06957	0.301526	2.03352	0.0443978	0.720006	-5.20987	FALSE	4983	oligophrenin 1 [Source:HGNC Symbol;Acc:HGNC:8148]	protein_coding
VIP	MDD	ENSG00000079557	AFM	-1.41888	-3.00743	-3.00994	0.00323833	0.454869	-1.97038	FALSE	173	afamin [Source:HGNC Symbol;Acc:HGNC:316]	protein_coding
VIP	MDD	ENSG00000079616	KIF22	3.26907	0.0487163	0.0886672	0.929507	0.996411	-5.79961	FALSE	3835	kinesin family member 22 [Source:HGNC Symbol;Acc:HGNC:6391]	protein_coding
VIP	MDD	ENSG00000079689	SCGN	3.67734	0.0552236	0.124752	0.900947	0.995281	-6.00193	FALSE	10590	secretagogin, EF-hand calcium binding protein [Source:HGNC Symbol;Acc:HGNC:16941]	protein_coding
VIP	MDD	ENSG00000079691	CARMIL1	6.57434	-0.141431	-0.876634	0.382589	0.931903	-6.59932	FALSE	55604	capping protein regulator and myosin 1 linker 1 [Source:HGNC Symbol;Acc:HGNC:21581]	protein_coding
VIP	MDD	ENSG00000079739	PGM1	5.09412	-0.153821	-0.480102	0.632105	0.976338	-6.30398	FALSE	5236	phosphoglucomutase 1 [Source:HGNC Symbol;Acc:HGNC:8905]	protein_coding
VIP	MDD	ENSG00000079785	DDX1	4.87469	-0.218478	-0.745995	0.457256	0.948434	-6.03789	FALSE	1653	DEAD-box helicase 1 [Source:HGNC Symbol;Acc:HGNC:2734]	protein_coding
VIP	MDD	ENSG00000079805	DNM2	6.48389	0.146219	0.883675	0.378792	0.929433	-6.59205	FALSE	1785	dynamin 2 [Source:HGNC Symbol;Acc:HGNC:2974]	protein_coding
VIP	MDD	ENSG00000079819	EPB41L2	6.80191	0.136746	0.987853	0.325385	0.915769	-6.63943	FALSE	2037	erythrocyte membrane protein band 4.1 like 2 [Source:HGNC Symbol;Acc:HGNC:3379]	protein_coding
VIP	MDD	ENSG00000079841	RIMS1	8.49774	-0.0258323	-0.382253	0.703059	0.980788	-8.04029	FALSE	22999	regulating synaptic membrane exocytosis 1 [Source:HGNC Symbol;Acc:HGNC:17282]	protein_coding
VIP	MDD	ENSG00000079931	MOXD1	3.44402	-0.115821	-0.235091	0.814574	0.9889	-5.89463	FALSE	26002	monooxygenase DBH like 1 [Source:HGNC Symbol;Acc:HGNC:21063]	protein_coding
VIP	MDD	ENSG00000079950	STX7	5.71238	-0.154798	-0.638741	0.524315	0.959567	-6.42155	FALSE	8417	syntaxin 7 [Source:HGNC Symbol;Acc:HGNC:11442]	protein_coding
VIP	MDD	ENSG00000079974	RABL2B	2.66432	1.01423	1.39697	0.165224	0.86103	-4.7824	FALSE	11158	RAB, member of RAS oncogene family like 2B [Source:HGNC Symbol;Acc:HGNC:9800]	protein_coding
VIP	MDD	ENSG00000079974	RABL2B	2.66432	1.01423	1.39697	0.165224	0.86103	-4.7824	FALSE	11159	RAB, member of RAS oncogene family like 2B [Source:HGNC Symbol;Acc:HGNC:9800]	protein_coding
VIP	MDD	ENSG00000079999	KEAP1	2.46499	-0.716116	-0.919033	0.360082	0.925023	-5.23693	FALSE	9817	kelch like ECH associated protein 1 [Source:HGNC Symbol;Acc:HGNC:23177]	protein_coding
VIP	MDD	ENSG00000080007	DDX43	-2.26317	-0.828151	-0.755866	0.45134	0.946443	-5.07726	FALSE	55510	DEAD-box helicase 43 [Source:HGNC Symbol;Acc:HGNC:18677]	protein_coding
VIP	MDD	ENSG00000080031	PTPRH	-0.965034	0.0928667	0.0836739	0.933467	0.996411	-5.29347	FALSE	5794	protein tyrosine phosphatase receptor type H [Source:HGNC Symbol;Acc:HGNC:9672]	protein_coding
VIP	MDD	ENSG00000080166	DCT	0.838025	-1.29978	-1.48414	0.140621	0.841746	-4.56019	FALSE	1638	dopachrome tautomerase [Source:HGNC Symbol;Acc:HGNC:2709]	protein_coding
VIP	MDD	ENSG00000080189	SLC35C2	4.31156	0.0993718	0.237543	0.812676	0.9889	-6.09297	FALSE	51006	solute carrier family 35 member C2 [Source:HGNC Symbol;Acc:HGNC:17117]	protein_coding
VIP	MDD	ENSG00000080200	CRYBG3	3.51361	-0.273422	-0.541816	0.589037	0.968996	-5.74723	FALSE	131544	crystallin beta-gamma domain containing 3 [Source:HGNC Symbol;Acc:HGNC:34427]	protein_coding
VIP	MDD	ENSG00000080224	EPHA6	8.25828	-0.00344692	-0.0326168	0.97407	0.998707	-7.92095	FALSE	285220	EPH receptor A6 [Source:HGNC Symbol;Acc:HGNC:19296]	protein_coding
VIP	MDD	ENSG00000080293	SCTR	2.34057	0.825991	1.15375	0.251094	0.898449	-5.01354	FALSE	6344	secretin receptor [Source:HGNC Symbol;Acc:HGNC:10608]	protein_coding
VIP	MDD	ENSG00000080298	RFX3	7.34514	0.0414632	0.325312	0.74556	0.986012	-7.33149	FALSE	5991	regulatory factor X3 [Source:HGNC Symbol;Acc:HGNC:9984]	protein_coding
VIP	MDD	ENSG00000080345	RIF1	5.90566	0.14282	0.671022	0.503608	0.957268	-6.41513	FALSE	55183	replication timing regulatory factor 1 [Source:HGNC Symbol;Acc:HGNC:23207]	protein_coding
VIP	MDD	ENSG00000080371	RAB21	4.98356	0.127752	0.426896	0.670287	0.977504	-6.23552	FALSE	23011	RAB21, member RAS oncogene family [Source:HGNC Symbol;Acc:HGNC:18263]	protein_coding
VIP	MDD	ENSG00000080493	SLC4A4	7.40375	0.104265	0.621581	0.536144	0.961828	-7.23034	FALSE	8671	solute carrier family 4 member 4 [Source:HGNC Symbol;Acc:HGNC:11030]	protein_coding
VIP	MDD	ENSG00000080503	SMARCA2	8.65625	0.0138647	0.205993	0.837311	0.99135	-8.21675	FALSE	6595	SWI/SNF related, matrix associated, actin dependent regulator of chromatin, subfamily a, member 2 [Source:HGNC Symbol;Acc:HGNC:11098]	protein_coding
VIP	MDD	ENSG00000080511	RDH8	-3.35203	-1.8304	-1.67553	0.0966608	0.80236	-4.2378	FALSE	50700	retinol dehydrogenase 8 [Source:HGNC Symbol;Acc:HGNC:14423]	protein_coding
VIP	MDD	ENSG00000080546	SESN1	6.1373	-0.15805	-0.898088	0.371093	0.927618	-6.39713	FALSE	27244	sestrin 1 [Source:HGNC Symbol;Acc:HGNC:21595]	protein_coding
VIP	MDD	ENSG00000080561	MID2	2.74951	1.43275	2.22444	0.0281532	0.672456	-3.49064	FALSE	11043	midline 2 [Source:HGNC Symbol;Acc:HGNC:7096]	protein_coding
VIP	MDD	ENSG00000080572	DNAAF6	-1.95806	0.213466	0.227638	0.820349	0.9889	-5.37947	FALSE	139212	dynein axonemal assembly factor 6 [Source:HGNC Symbol;Acc:HGNC:28570]	protein_coding
VIP	MDD	ENSG00000080573	COL5A3	4.38794	-0.207101	-0.574279	0.566947	0.96548	-6.00272	FALSE	50509	collagen type V alpha 3 chain [Source:HGNC Symbol;Acc:HGNC:14864]	protein_coding
VIP	MDD	ENSG00000080603	SRCAP	3.26386	-0.96549	-2.01508	0.0463258	0.723899	-3.99091	FALSE	10847	Snf2 related CREBBP activator protein [Source:HGNC Symbol;Acc:HGNC:16974]	protein_coding
VIP	MDD	ENSG00000080608	PUM3	6.91775	0.163842	1.22615	0.22275	0.885632	-6.4013	FALSE	9933	pumilio RNA binding family member 3 [Source:HGNC Symbol;Acc:HGNC:29676]	protein_coding
VIP	MDD	ENSG00000080644	CHRNA3	-0.35712	-1.90861	-2.5863	0.0110023	0.580484	-2.77259	FALSE	1136	cholinergic receptor nicotinic alpha 3 subunit [Source:HGNC Symbol;Acc:HGNC:1957]	protein_coding
VIP	MDD	ENSG00000080709	KCNN2	6.96693	-0.00753517	-0.0521177	0.958529	0.997762	-7.2238	FALSE	3781	potassium calcium-activated channel subfamily N member 2 [Source:HGNC Symbol;Acc:HGNC:6291]	protein_coding
VIP	MDD	ENSG00000080802	CNOT4	6.3837	-0.0638331	-0.371885	0.710691	0.981118	-6.83839	FALSE	4850	CCR4-NOT transcription complex subunit 4 [Source:HGNC Symbol;Acc:HGNC:7880]	protein_coding
VIP	MDD	ENSG00000080815	PSEN1	5.74309	-0.423671	-1.9952	0.048484	0.725323	-4.71194	FALSE	5663	presenilin 1 [Source:HGNC Symbol;Acc:HGNC:9508]	protein_coding
VIP	MDD	ENSG00000080819	CPOX	2.57629	0.716134	0.956063	0.341129	0.919248	-5.19276	FALSE	1371	coproporphyrinogen oxidase [Source:HGNC Symbol;Acc:HGNC:2321]	protein_coding
VIP	MDD	ENSG00000080822	CLDND1	2.69904	-0.393041	-0.578852	0.563868	0.96548	-5.54136	FALSE	56650	claudin domain containing 1 [Source:HGNC Symbol;Acc:HGNC:1322]	protein_coding
VIP	MDD	ENSG00000080823	MOK	5.70472	-0.102419	-0.441362	0.659814	0.977504	-6.52326	FALSE	5891	MOK protein kinase [Source:HGNC Symbol;Acc:HGNC:9833]	protein_coding
VIP	MDD	ENSG00000080824	HSP90AA1	8.20433	-0.176885	-0.965788	0.337472	0.918014	-7.38688	FALSE	3320	heat shock protein 90 alpha family class A member 1 [Source:HGNC Symbol;Acc:HGNC:5253]	protein_coding
VIP	MDD	ENSG00000080839	RBL1	4.56605	-0.125528	-0.365198	0.715662	0.98211	-6.15074	FALSE	5933	RB transcriptional corepressor like 1 [Source:HGNC Symbol;Acc:HGNC:9893]	protein_coding
VIP	MDD	ENSG00000080845	DLGAP4	8.29708	-0.132218	-1.13635	0.259674	0.900654	-7.31771	FALSE	22839	DLG associated protein 4 [Source:HGNC Symbol;Acc:HGNC:24476]	protein_coding
VIP	MDD	ENSG00000080854	IGSF9B	6.8117	-0.0928012	-0.534312	0.5942	0.969257	-6.94045	FALSE	22997	immunoglobulin superfamily member 9B [Source:HGNC Symbol;Acc:HGNC:32326]	protein_coding
VIP	MDD	ENSG00000080910	CFHR2	-2.80379	-0.458081	-0.434137	0.665036	0.977504	-5.22028	FALSE	3080	complement factor H related 2 [Source:HGNC Symbol;Acc:HGNC:4890]	protein_coding
VIP	MDD	ENSG00000080947	CROCCP3	5.80209	0.21867	1.04595	0.29787	0.911421	-6.12938	FALSE		CROCC pseudogene 3 [Source:HGNC Symbol;Acc:HGNC:29405]	transcribed_unprocessed_pseudogene
VIP	MDD	ENSG00000080986	NDC80	0.492459	-4.42732e-05	-4.53325e-05	0.999964	0.999964	-5.37339	FALSE	10403	NDC80 kinetochore complex component [Source:HGNC Symbol;Acc:HGNC:16909]	protein_coding
VIP	MDD	ENSG00000081014	AP4E1	4.73878	-0.076496	-0.257498	0.797274	0.987295	-6.28092	FALSE	23431	adaptor related protein complex 4 subunit epsilon 1 [Source:HGNC Symbol;Acc:HGNC:573]	protein_coding
VIP	MDD	ENSG00000081019	RSBN1	4.96937	-0.198039	-0.784349	0.434515	0.941193	-6.0788	FALSE	54665	round spermatid basic protein 1 [Source:HGNC Symbol;Acc:HGNC:25642]	protein_coding
VIP	MDD	ENSG00000081026	MAGI3	7.86048	-0.0534871	-0.619377	0.536944	0.961892	-7.49175	FALSE	260425	membrane associated guanylate kinase, WW and PDZ domain containing 3 [Source:HGNC Symbol;Acc:HGNC:29647]	protein_coding
VIP	MDD	ENSG00000081051	AFP	-1.78322	-0.998011	-1.10392	0.27203	0.904287	-4.88303	FALSE	174	alpha fetoprotein [Source:HGNC Symbol;Acc:HGNC:317]	protein_coding
VIP	MDD	ENSG00000081052	COL4A4	4.71017	0.341446	0.981506	0.328489	0.916173	-5.81313	FALSE	1286	collagen type IV alpha 4 chain [Source:HGNC Symbol;Acc:HGNC:2206]	protein_coding
VIP	MDD	ENSG00000081059	TCF7	3.99347	-0.370928	-0.688738	0.492433	0.954814	-5.71036	FALSE	6932	transcription factor 7 [Source:HGNC Symbol;Acc:HGNC:11639]	protein_coding
VIP	MDD	ENSG00000081087	OSTM1	4.99368	0.126827	0.420162	0.675184	0.977913	-6.25145	FALSE	28962	osteoclastogenesis associated transmembrane protein 1 [Source:HGNC Symbol;Acc:HGNC:21652]	protein_coding
VIP	MDD	ENSG00000081138	CDH7	5.2458	-0.445229	-1.615	0.109166	0.808877	-5.1733	FALSE	1005	cadherin 7 [Source:HGNC Symbol;Acc:HGNC:1766]	protein_coding
VIP	MDD	ENSG00000081148	IMPG2	3.89121	0.182921	0.422999	0.673119	0.977504	-5.94782	FALSE	50939	interphotoreceptor matrix proteoglycan 2 [Source:HGNC Symbol;Acc:HGNC:18362]	protein_coding
VIP	MDD	ENSG00000081154	PCNP	4.59049	-0.23113	-0.699062	0.485983	0.952049	-5.93261	FALSE	57092	PEST proteolytic signal containing nuclear protein [Source:HGNC Symbol;Acc:HGNC:30023]	protein_coding
VIP	MDD	ENSG00000081177	EXD2	3.85662	-1.09092	-2.7163	0.00766504	0.560652	-2.59818	FALSE	55218	exonuclease 3'-5' domain containing 2 [Source:HGNC Symbol;Acc:HGNC:20217]	protein_coding
VIP	MDD	ENSG00000081181	ARG2	2.64599	-1.03507	-1.5955	0.113459	0.812913	-4.52161	FALSE	384	arginase 2 [Source:HGNC Symbol;Acc:HGNC:664]	protein_coding
VIP	MDD	ENSG00000081189	MEF2C	7.36074	-0.193512	-1.55424	0.122989	0.823792	-6.20646	FALSE	4208	myocyte enhancer factor 2C [Source:HGNC Symbol;Acc:HGNC:6996]	protein_coding
VIP	MDD	ENSG00000081237	PTPRC	3.48935	-0.15565	-0.325321	0.745554	0.986012	-5.86363	FALSE	5788	protein tyrosine phosphatase receptor type C [Source:HGNC Symbol;Acc:HGNC:9666]	protein_coding
VIP	MDD	ENSG00000081248	CACNA1S	1.60294	-1.80937	-2.43381	0.016545	0.615555	-3.08551	FALSE	779	calcium voltage-gated channel subunit alpha1 S [Source:HGNC Symbol;Acc:HGNC:1397]	protein_coding
VIP	MDD	ENSG00000081277	PKP1	0.923857	-0.536291	-0.568967	0.570534	0.966261	-5.26465	FALSE	5317	plakophilin 1 [Source:HGNC Symbol;Acc:HGNC:9023]	protein_coding
VIP	MDD	ENSG00000081307	UBA5	4.36892	-0.658778	-1.53441	0.12779	0.828373	-4.97384	FALSE	79876	ubiquitin like modifier activating enzyme 5 [Source:HGNC Symbol;Acc:HGNC:23230]	protein_coding
VIP	MDD	ENSG00000081320	STK17B	0.79341	-2.68481	-2.80615	0.00592758	0.525735	-2.35072	FALSE	9262	serine/threonine kinase 17b [Source:HGNC Symbol;Acc:HGNC:11396]	protein_coding
VIP	MDD	ENSG00000081377	CDC14B	6.77182	0.0751366	0.480969	0.63149	0.976041	-6.97351	FALSE	8555	cell division cycle 14B [Source:HGNC Symbol;Acc:HGNC:1719]	protein_coding
VIP	MDD	ENSG00000081386	ZNF510	3.63427	0.0942422	0.191846	0.848215	0.992294	-5.85205	FALSE	22869	zinc finger protein 510 [Source:HGNC Symbol;Acc:HGNC:29161]	protein_coding
VIP	MDD	ENSG00000081479	LRP2	5.56952	0.0944191	0.381834	0.703318	0.980788	-6.52074	FALSE	4036	LDL receptor related protein 2 [Source:HGNC Symbol;Acc:HGNC:6694]	protein_coding
VIP	MDD	ENSG00000081665	ZNF506	3.19873	-0.268136	-0.524241	0.601162	0.969306	-5.71472	FALSE	440515	zinc finger protein 506 [Source:HGNC Symbol;Acc:HGNC:23780]	protein_coding
VIP	MDD	ENSG00000081692	JMJD4	-3.34357	1.35703	1.24933	0.214187	0.879939	-4.69255	FALSE	65094	jumonji domain containing 4 [Source:HGNC Symbol;Acc:HGNC:25724]	protein_coding
VIP	MDD	ENSG00000081721	DUSP12	0.049529	-0.75734	-0.756037	0.451237	0.946443	-5.1587	FALSE	11266	dual specificity phosphatase 12 [Source:HGNC Symbol;Acc:HGNC:3067]	protein_coding
VIP	MDD	ENSG00000081760	AACS	6.10442	0.102935	0.547096	0.585417	0.96857	-6.6487	FALSE	65985	acetoacetyl-CoA synthetase [Source:HGNC Symbol;Acc:HGNC:21298]	protein_coding
VIP	MDD	ENSG00000081791	DELE1	5.14301	-0.0292845	-0.097988	0.92212	0.995803	-6.38579	FALSE	9812	DAP3 binding cell death enhancer 1 [Source:HGNC Symbol;Acc:HGNC:28969]	protein_coding
VIP	MDD	ENSG00000081800	SLC13A1	2.52206	-0.40737	-0.663745	0.508237	0.957994	-5.57601	FALSE	6561	solute carrier family 13 member 1 [Source:HGNC Symbol;Acc:HGNC:10916]	protein_coding
VIP	MDD	ENSG00000081803	CADPS2	6.3274	0.226513	1.14759	0.253619	0.900654	-6.25631	FALSE	93664	calcium dependent secretion activator 2 [Source:HGNC Symbol;Acc:HGNC:16018]	protein_coding
VIP	MDD	ENSG00000081818	PCDHB4	-0.294608	0.886414	0.742858	0.459145	0.948605	-5.08501	FALSE	56131	protocadherin beta 4 [Source:HGNC Symbol;Acc:HGNC:8689]	protein_coding
VIP	MDD	ENSG00000081842	PCDHA6	-0.719391	-2.24492	-2.02646	0.0451285	0.721249	-3.76962	FALSE	56142	protocadherin alpha 6 [Source:HGNC Symbol;Acc:HGNC:8672]	protein_coding
VIP	MDD	ENSG00000081853	PCDHGA2	0.341444	0.270311	0.237033	0.813071	0.9889	-5.3147	FALSE	56113	protocadherin gamma subfamily A, 2 [Source:HGNC Symbol;Acc:HGNC:8700]	protein_coding
VIP	MDD	ENSG00000081870	HSPB11	3.13127	-0.980769	-1.77403	0.0788152	0.784655	-4.30229	FALSE	51668	heat shock protein family B (small) member 11 [Source:HGNC Symbol;Acc:HGNC:25019]	protein_coding
VIP	MDD	ENSG00000081913	PHLPP1	6.51024	-0.0338238	-0.184704	0.8538	0.99282	-6.91468	FALSE	23239	PH domain and leucine rich repeat protein phosphatase 1 [Source:HGNC Symbol;Acc:HGNC:20610]	protein_coding
VIP	MDD	ENSG00000081923	ATP8B1	3.77553	-1.06596	-2.00658	0.0472392	0.725323	-4.02648	FALSE	5205	ATPase phospholipid transporting 8B1 [Source:HGNC Symbol;Acc:HGNC:3706]	protein_coding
VIP	MDD	ENSG00000081985	IL12RB2	5.38477	-0.27121	-1.14722	0.25377	0.900654	-5.85195	FALSE	3595	interleukin 12 receptor subunit beta 2 [Source:HGNC Symbol;Acc:HGNC:5972]	protein_coding
VIP	MDD	ENSG00000082014	SMARCD3	6.36351	-0.195703	-1.09401	0.27633	0.905664	-6.307	FALSE	6604	SWI/SNF related, matrix associated, actin dependent regulator of chromatin, subfamily d, member 3 [Source:HGNC Symbol;Acc:HGNC:11108]	protein_coding
VIP	MDD	ENSG00000082068	WDR70	7.30401	-0.0331758	-0.264205	0.792114	0.986335	-7.33198	FALSE	55100	WD repeat domain 70 [Source:HGNC Symbol;Acc:HGNC:25495]	protein_coding
VIP	MDD	ENSG00000082074	FYB1	4.0574	-0.857107	-1.62846	0.106776	0.806258	-4.86601	FALSE	2533	FYN binding protein 1 [Source:HGNC Symbol;Acc:HGNC:4036]	protein_coding
VIP	MDD	ENSG00000082126	MPP4	1.69309	-0.523843	-0.635601	0.526352	0.960174	-5.37473	FALSE	58538	MAGUK p55 scaffold protein 4 [Source:HGNC Symbol;Acc:HGNC:13680]	protein_coding
VIP	MDD	ENSG00000082146	STRADB	3.59205	-0.30206	-0.523726	0.601519	0.969335	-5.71578	FALSE	55437	STE20 related adaptor beta [Source:HGNC Symbol;Acc:HGNC:13205]	protein_coding
VIP	MDD	ENSG00000082153	BZW1	2.82629	-0.403962	-0.7147	0.476303	0.950496	-5.56397	FALSE	9689	basic leucine zipper and W2 domains 1 [Source:HGNC Symbol;Acc:HGNC:18380]	protein_coding
VIP	MDD	ENSG00000082175	PGR	2.71641	-0.389146	-0.65446	0.514177	0.958197	-5.63856	FALSE	5241	progesterone receptor [Source:HGNC Symbol;Acc:HGNC:8910]	protein_coding
VIP	MDD	ENSG00000082196	C1QTNF3	-2.77042	-0.538807	-0.482908	0.630118	0.975686	-5.18214	FALSE	114899	C1q and TNF related 3 [Source:HGNC Symbol;Acc:HGNC:14326]	protein_coding
VIP	MDD	ENSG00000082212	ME2	5.24162	-0.074499	-0.302085	0.763156	0.986297	-6.40935	FALSE	4200	malic enzyme 2 [Source:HGNC Symbol;Acc:HGNC:6984]	protein_coding
VIP	MDD	ENSG00000082213	C5orf22	3.11806	0.129667	0.179349	0.857993	0.993313	-5.67302	FALSE	55322	chromosome 5 open reading frame 22 [Source:HGNC Symbol;Acc:HGNC:25639]	protein_coding
VIP	MDD	ENSG00000082258	CCNT2	5.11747	-0.106819	-0.444073	0.657859	0.977504	-6.31186	FALSE	905	cyclin T2 [Source:HGNC Symbol;Acc:HGNC:1600]	protein_coding
VIP	MDD	ENSG00000082269	FAM135A	6.52859	-0.00870995	-0.0536508	0.95731	0.997632	-6.98691	FALSE	57579	family with sequence similarity 135 member A [Source:HGNC Symbol;Acc:HGNC:21084]	protein_coding
VIP	MDD	ENSG00000082293	COL19A1	6.01833	0.0646653	0.272038	0.786101	0.986335	-6.74995	FALSE	1310	collagen type XIX alpha 1 chain [Source:HGNC Symbol;Acc:HGNC:2196]	protein_coding
VIP	MDD	ENSG00000082397	EPB41L3	7.4274	-0.14167	-1.30256	0.195436	0.869655	-6.58169	FALSE	23136	erythrocyte membrane protein band 4.1 like 3 [Source:HGNC Symbol;Acc:HGNC:3380]	protein_coding
VIP	MDD	ENSG00000082438	COBLL1	5.01914	-0.25059	-0.899105	0.370554	0.927618	-5.99367	FALSE	22837	cordon-bleu WH2 repeat protein like 1 [Source:HGNC Symbol;Acc:HGNC:23571]	protein_coding
VIP	MDD	ENSG00000082458	DLG3	6.07267	0.260655	1.25343	0.212698	0.879115	-5.98052	FALSE	1741	discs large MAGUK scaffold protein 3 [Source:HGNC Symbol;Acc:HGNC:2902]	protein_coding
VIP	MDD	ENSG00000082482	KCNK2	5.99481	0.125225	0.604463	0.546776	0.963245	-6.58234	FALSE	3776	potassium two pore domain channel subfamily K member 2 [Source:HGNC Symbol;Acc:HGNC:6277]	protein_coding
VIP	MDD	ENSG00000082497	SERTAD4	-0.409977	0.171916	0.151029	0.880229	0.994636	-5.29807	FALSE	56256	SERTA domain containing 4 [Source:HGNC Symbol;Acc:HGNC:25236]	protein_coding
VIP	MDD	ENSG00000082512	TRAF5	5.23132	-0.0803402	-0.280574	0.779562	0.986335	-6.34928	FALSE	7188	TNF receptor associated factor 5 [Source:HGNC Symbol;Acc:HGNC:12035]	protein_coding
VIP	MDD	ENSG00000082515	MRPL22	3.00361	-0.743987	-1.25311	0.212812	0.879115	-5.03798	FALSE	29093	mitochondrial ribosomal protein L22 [Source:HGNC Symbol;Acc:HGNC:14480]	protein_coding
VIP	MDD	ENSG00000082516	GEMIN5	4.42966	-0.592458	-1.68944	0.0939573	0.799169	-4.8089	FALSE	25929	gem nuclear organelle associated protein 5 [Source:HGNC Symbol;Acc:HGNC:20043]	protein_coding
VIP	MDD	ENSG00000082556	OPRK1	4.20975	-0.574753	-1.21034	0.228734	0.887157	-5.27362	FALSE	4986	opioid receptor kappa 1 [Source:HGNC Symbol;Acc:HGNC:8154]	protein_coding
VIP	MDD	ENSG00000082641	NFE2L1	6.67017	0.317672	1.9561	0.05298	0.739352	-5.16039	FALSE	4779	NFE2 like bZIP transcription factor 1 [Source:HGNC Symbol;Acc:HGNC:7781]	protein_coding
VIP	MDD	ENSG00000082684	SEMA5B	6.31774	0.211773	1.12004	0.265126	0.901865	-6.26968	FALSE	54437	semaphorin 5B [Source:HGNC Symbol;Acc:HGNC:10737]	protein_coding
VIP	MDD	ENSG00000082701	GSK3B	7.6858	-0.0604985	-0.565856	0.57264	0.966458	-7.3756	FALSE	2932	glycogen synthase kinase 3 beta [Source:HGNC Symbol;Acc:HGNC:4617]	protein_coding
VIP	MDD	ENSG00000082781	ITGB5	4.12489	0.284511	0.648746	0.51785	0.958892	-5.85428	FALSE	3693	integrin subunit beta 5 [Source:HGNC Symbol;Acc:HGNC:6160]	protein_coding
VIP	MDD	ENSG00000082805	ERC1	8.43026	-0.0197347	-0.280939	0.779283	0.986335	-7.99969	FALSE	23085	ELKS/RAB6-interacting/CAST family member 1 [Source:HGNC Symbol;Acc:HGNC:17072]	protein_coding
VIP	MDD	ENSG00000082898	XPO1	6.04354	0.0143383	0.0740207	0.941128	0.996411	-6.81032	FALSE	7514	exportin 1 [Source:HGNC Symbol;Acc:HGNC:12825]	protein_coding
VIP	MDD	ENSG00000082996	RNF13	-0.558266	-0.300768	-0.267691	0.789436	0.986335	-5.25385	FALSE	11342	ring finger protein 13 [Source:HGNC Symbol;Acc:HGNC:10057]	protein_coding
VIP	MDD	ENSG00000083067	TRPM3	7.8302	0.159071	1.13917	0.258477	0.900654	-7.04974	FALSE	80036	transient receptor potential cation channel subfamily M member 3 [Source:HGNC Symbol;Acc:HGNC:17992]	protein_coding
VIP	MDD	ENSG00000083093	PALB2	1.97469	0.372889	0.437751	0.662422	0.977504	-5.39523	FALSE	79728	partner and localizer of BRCA2 [Source:HGNC Symbol;Acc:HGNC:26144]	protein_coding
VIP	MDD	ENSG00000083097	DOP1A	6.8511	0.0764322	0.56947	0.570194	0.96621	-6.9689	FALSE	23033	DOP1 leucine zipper like protein A [Source:HGNC Symbol;Acc:HGNC:21194]	protein_coding
VIP	MDD	ENSG00000083099	LYRM2	1.38199	-1.13601	-1.28881	0.200159	0.872814	-4.77816	FALSE	57226	LYR motif containing 2 [Source:HGNC Symbol;Acc:HGNC:25229]	protein_coding
VIP	MDD	ENSG00000083123	BCKDHB	6.15252	0.112697	0.558911	0.577354	0.966919	-6.65335	FALSE	594	branched chain keto acid dehydrogenase E1 subunit beta [Source:HGNC Symbol;Acc:HGNC:987]	protein_coding
VIP	MDD	ENSG00000083168	KAT6A	6.77972	-0.133654	-0.950322	0.344024	0.919568	-6.62479	FALSE	7994	lysine acetyltransferase 6A [Source:HGNC Symbol;Acc:HGNC:13013]	protein_coding
VIP	MDD	ENSG00000083223	TUT7	4.96502	-0.0816699	-0.260452	0.795	0.986735	-6.3628	FALSE	79670	terminal uridylyl transferase 7 [Source:HGNC Symbol;Acc:HGNC:25817]	protein_coding
VIP	MDD	ENSG00000083290	ULK2	6.47133	-0.0894375	-0.570544	0.569468	0.966049	-6.81606	FALSE	9706	unc-51 like autophagy activating kinase 2 [Source:HGNC Symbol;Acc:HGNC:13480]	protein_coding
VIP	MDD	ENSG00000083307	GRHL2	4.22687	-0.0882255	-0.21857	0.827389	0.990767	-6.12598	FALSE	79977	grainyhead like transcription factor 2 [Source:HGNC Symbol;Acc:HGNC:2799]	protein_coding
VIP	MDD	ENSG00000083312	TNPO1	6.10276	-0.382217	-2.06173	0.0415816	0.71167	-4.72703	FALSE	3842	transportin 1 [Source:HGNC Symbol;Acc:HGNC:6401]	protein_coding
VIP	MDD	ENSG00000083444	PLOD1	4.2404	0.00913893	0.0207322	0.983497	0.999247	-6.00494	FALSE	5351	procollagen-lysine,2-oxoglutarate 5-dioxygenase 1 [Source:HGNC Symbol;Acc:HGNC:9081]	protein_coding
VIP	MDD	ENSG00000083454	P2RX5	-1.95732	0.177308	0.15022	0.880865	0.994636	-5.25811	FALSE	5026	purinergic receptor P2X 5 [Source:HGNC Symbol;Acc:HGNC:8536]	protein_coding
VIP	MDD	ENSG00000083457	ITGAE	2.70502	-1.21166	-1.90181	0.0598022	0.746681	-4.11661	FALSE	3682	integrin subunit alpha E [Source:HGNC Symbol;Acc:HGNC:6147]	protein_coding
VIP	MDD	ENSG00000083520	DIS3	3.61584	-0.551528	-0.975789	0.331302	0.916985	-5.3826	FALSE	22894	DIS3 homolog, exosome endoribonuclease and 3'-5' exoribonuclease [Source:HGNC Symbol;Acc:HGNC:20604]	protein_coding
VIP	MDD	ENSG00000083535	PIBF1	6.24851	0.0058465	0.0331488	0.973616	0.998707	-6.85401	FALSE	10464	progesterone immunomodulatory binding factor 1 [Source:HGNC Symbol;Acc:HGNC:23352]	protein_coding
VIP	MDD	ENSG00000083544	TDRD3	5.67526	-0.0618535	-0.240854	0.810115	0.988447	-6.57668	FALSE	81550	tudor domain containing 3 [Source:HGNC Symbol;Acc:HGNC:20612]	protein_coding
VIP	MDD	ENSG00000083635	NUFIP1	2.98491	-0.416719	-0.616064	0.53912	0.962155	-5.50934	FALSE	26747	nuclear FMR1 interacting protein 1 [Source:HGNC Symbol;Acc:HGNC:8057]	protein_coding
VIP	MDD	ENSG00000083642	PDS5B	7.39898	0.00761657	0.0726536	0.942213	0.996411	-7.39019	FALSE	23047	PDS5 cohesin associated factor B [Source:HGNC Symbol;Acc:HGNC:20418]	protein_coding
VIP	MDD	ENSG00000083720	OXCT1	6.379	0.0616696	0.363223	0.717133	0.982407	-6.86711	FALSE	5019	3-oxoacid CoA-transferase 1 [Source:HGNC Symbol;Acc:HGNC:8527]	protein_coding
VIP	MDD	ENSG00000083750	RRAGB	4.34097	0.216557	0.631938	0.528734	0.960174	-5.93348	FALSE	10325	Ras related GTP binding B [Source:HGNC Symbol;Acc:HGNC:19901]	protein_coding
VIP	MDD	ENSG00000083782	EPYC	-0.5793	-0.0506787	-0.0532053	0.957664	0.997632	-5.41068	FALSE	1833	epiphycan [Source:HGNC Symbol;Acc:HGNC:3053]	protein_coding
VIP	MDD	ENSG00000083799	CYLD	5.73959	0.204028	0.964849	0.336729	0.917331	-6.179	FALSE	1540	CYLD lysine 63 deubiquitinase [Source:HGNC Symbol;Acc:HGNC:2584]	protein_coding
VIP	MDD	ENSG00000083807	SLC27A5	3.83646	-0.0936074	-0.207222	0.836218	0.99135	-5.954	FALSE	10998	solute carrier family 27 member 5 [Source:HGNC Symbol;Acc:HGNC:10999]	protein_coding
VIP	MDD	ENSG00000083812	ZNF324	3.09949	0.414872	0.662636	0.508945	0.957994	-5.60226	FALSE	25799	zinc finger protein 324 [Source:HGNC Symbol;Acc:HGNC:14096]	protein_coding
VIP	MDD	ENSG00000083814	ZNF671	0.952009	1.12545	1.13278	0.25976	0.900654	-4.8805	FALSE	79891	zinc finger protein 671 [Source:HGNC Symbol;Acc:HGNC:26279]	protein_coding
VIP	MDD	ENSG00000083817	ZNF416	0.0410256	-2.0293	-1.92735	0.0565057	0.744152	-3.91934	FALSE	55659	zinc finger protein 416 [Source:HGNC Symbol;Acc:HGNC:20645]	protein_coding
VIP	MDD	ENSG00000083828	ZNF586	5.95446	-0.0069651	-0.0365268	0.970928	0.998669	-6.74289	FALSE	54807	zinc finger protein 586 [Source:HGNC Symbol;Acc:HGNC:25949]	protein_coding
VIP	MDD	ENSG00000083838	ZNF446	1.64208	-0.229792	-0.250886	0.802368	0.987504	-5.44643	FALSE	55663	zinc finger protein 446 [Source:HGNC Symbol;Acc:HGNC:21036]	protein_coding
VIP	MDD	ENSG00000083844	ZNF264	4.63951	-0.713759	-1.67941	0.0959004	0.801899	-4.80186	FALSE	9422	zinc finger protein 264 [Source:HGNC Symbol;Acc:HGNC:13057]	protein_coding
VIP	MDD	ENSG00000083845	RPS5	0.959992	0.909517	0.865539	0.38862	0.933429	-5.06849	FALSE	6193	ribosomal protein S5 [Source:HGNC Symbol;Acc:HGNC:10426]	protein_coding
VIP	MDD	ENSG00000083857	FAT1	6.23726	0.018442	0.0942202	0.925105	0.99625	-6.85733	FALSE	2195	FAT atypical cadherin 1 [Source:HGNC Symbol;Acc:HGNC:3595]	protein_coding
VIP	MDD	ENSG00000083896	YTHDC1	5.8228	0.0489713	0.254211	0.799805	0.987303	-6.65021	FALSE	91746	YTH domain containing 1 [Source:HGNC Symbol;Acc:HGNC:30626]	protein_coding
VIP	MDD	ENSG00000083937	CHMP2B	2.59593	-0.169143	-0.204563	0.83829	0.991427	-5.56952	FALSE	25978	charged multivesicular body protein 2B [Source:HGNC Symbol;Acc:HGNC:24537]	protein_coding
VIP	MDD	ENSG00000084070	SMAP2	6.30507	0.18038	1.03586	0.302532	0.911427	-6.3264	FALSE	64744	small ArfGAP2 [Source:HGNC Symbol;Acc:HGNC:25082]	protein_coding
VIP	MDD	ENSG00000084072	PPIE	4.8881	-0.535191	-1.58088	0.116766	0.815733	-5.05676	FALSE	10450	peptidylprolyl isomerase E [Source:HGNC Symbol;Acc:HGNC:9258]	protein_coding
VIP	MDD	ENSG00000084073	ZMPSTE24	3.18856	-0.159916	-0.272387	0.785833	0.986335	-5.76023	FALSE	10269	zinc metallopeptidase STE24 [Source:HGNC Symbol;Acc:HGNC:12877]	protein_coding
VIP	MDD	ENSG00000084090	STARD7	4.60136	-0.0947253	-0.281327	0.778986	0.986335	-6.08977	FALSE	56910	StAR related lipid transfer domain containing 7 [Source:HGNC Symbol;Acc:HGNC:18063]	protein_coding
VIP	MDD	ENSG00000084092	NOA1	0.544885	-1.93696	-1.97945	0.0502539	0.729516	-3.85182	FALSE	84273	nitric oxide associated 1 [Source:HGNC Symbol;Acc:HGNC:28473]	protein_coding
VIP	MDD	ENSG00000084093	REST	1.5986	0.746623	0.874759	0.383604	0.931903	-5.17107	FALSE	5978	RE1 silencing transcription factor [Source:HGNC Symbol;Acc:HGNC:9966]	protein_coding
VIP	MDD	ENSG00000084110	HAL	-1.41824	0.0728207	0.0720832	0.942666	0.996411	-5.35518	FALSE	3034	histidine ammonia-lyase [Source:HGNC Symbol;Acc:HGNC:4806]	protein_coding
VIP	MDD	ENSG00000084112	SSH1	6.40141	0.0876211	0.544732	0.587036	0.968649	-6.79705	FALSE	54434	slingshot protein phosphatase 1 [Source:HGNC Symbol;Acc:HGNC:30579]	protein_coding
VIP	MDD	ENSG00000084207	GSTP1	-0.790894	0.206916	0.178425	0.858716	0.993362	-5.28181	FALSE	2950	glutathione S-transferase pi 1 [Source:HGNC Symbol;Acc:HGNC:4638]	protein_coding
VIP	MDD	ENSG00000084234	APLP2	7.78235	-0.213793	-2.15657	0.0332088	0.69098	-5.32026	FALSE	334	amyloid beta precursor like protein 2 [Source:HGNC Symbol;Acc:HGNC:598]	protein_coding
VIP	MDD	ENSG00000084444	FAM234B	5.38295	0.120499	0.462311	0.644768	0.977504	-6.35203	FALSE	57613	family with sequence similarity 234 member B [Source:HGNC Symbol;Acc:HGNC:29288]	protein_coding
VIP	MDD	ENSG00000084453	SLCO1A2	3.44682	0.620836	1.13445	0.259064	0.900654	-5.2791	FALSE	6579	solute carrier organic anion transporter family member 1A2 [Source:HGNC Symbol;Acc:HGNC:10956]	protein_coding
VIP	MDD	ENSG00000084463	WBP11	4.51159	0.143094	0.40517	0.686137	0.979927	-6.10976	FALSE	51729	WW domain binding protein 11 [Source:HGNC Symbol;Acc:HGNC:16461]	protein_coding
VIP	MDD	ENSG00000084623	EIF3I	2.20163	-1.23786	-1.52949	0.129003	0.828373	-4.52146	FALSE	8668	eukaryotic translation initiation factor 3 subunit I [Source:HGNC Symbol;Acc:HGNC:3272]	protein_coding
VIP	MDD	ENSG00000084628	NKAIN1	4.60462	0.438808	1.41109	0.161029	0.857625	-5.28819	FALSE	79570	sodium/potassium transporting ATPase interacting 1 [Source:HGNC Symbol;Acc:HGNC:25743]	protein_coding
VIP	MDD	ENSG00000084636	COL16A1	4.72292	0.517251	1.52093	0.131137	0.829666	-5.12575	FALSE	1307	collagen type XVI alpha 1 chain [Source:HGNC Symbol;Acc:HGNC:2193]	protein_coding
VIP	MDD	ENSG00000084652	TXLNA	4.84542	0.164553	0.539021	0.590958	0.969092	-6.17826	FALSE	200081	taxilin alpha [Source:HGNC Symbol;Acc:HGNC:30685]	protein_coding
VIP	MDD	ENSG00000084674	APOB	-0.196667	0.277042	0.300609	0.764278	0.986297	-5.38547	FALSE	338	apolipoprotein B [Source:HGNC Symbol;Acc:HGNC:603]	protein_coding
VIP	MDD	ENSG00000084676	NCOA1	8.36579	0.119221	1.28705	0.202048	0.874018	-7.16357	FALSE	8648	nuclear receptor coactivator 1 [Source:HGNC Symbol;Acc:HGNC:7668]	protein_coding
VIP	MDD	ENSG00000084693	AGBL5	4.78784	-0.180033	-0.561172	0.575818	0.966607	-6.10276	FALSE	60509	AGBL carboxypeptidase 5 [Source:HGNC Symbol;Acc:HGNC:26147]	protein_coding
VIP	MDD	ENSG00000084710	EFR3B	6.88555	-0.0729883	-0.464441	0.643247	0.977504	-7.02419	FALSE	22979	EFR3 homolog B [Source:HGNC Symbol;Acc:HGNC:29155]	protein_coding
VIP	MDD	ENSG00000084731	KIF3C	7.00285	0.266403	2.10918	0.0371898	0.699415	-5.03419	FALSE	3797	kinesin family member 3C [Source:HGNC Symbol;Acc:HGNC:6321]	protein_coding
VIP	MDD	ENSG00000084733	RAB10	5.6164	-0.0783917	-0.375467	0.708034	0.980788	-6.5147	FALSE	10890	RAB10, member RAS oncogene family [Source:HGNC Symbol;Acc:HGNC:9759]	protein_coding
VIP	MDD	ENSG00000084734	GCKR	0.467912	-0.722151	-0.754101	0.452394	0.9469	-5.19858	FALSE	2646	glucokinase regulator [Source:HGNC Symbol;Acc:HGNC:4196]	protein_coding
VIP	MDD	ENSG00000084754	HADHA	4.65372	0.379424	1.23838	0.218203	0.88241	-5.57308	FALSE	3030	hydroxyacyl-CoA dehydrogenase trifunctional multienzyme complex subunit alpha [Source:HGNC Symbol;Acc:HGNC:4801]	protein_coding
VIP	MDD	ENSG00000084764	MAPRE3	5.85405	-0.332058	-1.54138	0.126085	0.828373	-5.50225	FALSE	22924	microtubule associated protein RP/EB family member 3 [Source:HGNC Symbol;Acc:HGNC:6892]	protein_coding
VIP	MDD	ENSG00000084774	CAD	4.46308	-0.211045	-0.641707	0.522394	0.95891	-6.03562	FALSE	790	carbamoyl-phosphate synthetase 2, aspartate transcarbamylase, and dihydroorotase [Source:HGNC Symbol;Acc:HGNC:1424]	protein_coding
VIP	MDD	ENSG00000085063	CD59	3.7016	-0.47944	-0.891783	0.374449	0.928637	-5.46423	FALSE	966	CD59 molecule (CD59 blood group) [Source:HGNC Symbol;Acc:HGNC:1689]	protein_coding
VIP	MDD	ENSG00000085117	CD82	1.52132	-0.894033	-1.23648	0.218903	0.882924	-4.94897	FALSE	3732	CD82 molecule [Source:HGNC Symbol;Acc:HGNC:6210]	protein_coding
VIP	MDD	ENSG00000085185	BCORL1	4.42457	-1.25847	-2.90463	0.00444234	0.487703	-2.20229	FALSE	63035	BCL6 corepressor like 1 [Source:HGNC Symbol;Acc:HGNC:25657]	protein_coding
VIP	MDD	ENSG00000085224	ATRX	7.78748	0.0212822	0.223176	0.823811	0.98982	-7.6233	FALSE	546	ATRX chromatin remodeler [Source:HGNC Symbol;Acc:HGNC:886]	protein_coding
VIP	MDD	ENSG00000085231	AK6	1.38991	0.583775	0.630934	0.529388	0.960288	-5.30202	FALSE	102157402	adenylate kinase 6 [Source:HGNC Symbol;Acc:HGNC:49151]	protein_coding
VIP	MDD	ENSG00000085265	FCN1	-2.22324	-1.13074	-1.08601	0.279841	0.907568	-4.85553	FALSE	2219	ficolin 1 [Source:HGNC Symbol;Acc:HGNC:3623]	protein_coding
VIP	MDD	ENSG00000085274	MYNN	2.20549	-1.58729	-2.02974	0.0447882	0.720433	-3.83445	FALSE	55892	myoneurin [Source:HGNC Symbol;Acc:HGNC:14955]	protein_coding
VIP	MDD	ENSG00000085276	MECOM	6.04911	-0.159232	-0.653965	0.514752	0.958449	-6.6693	FALSE	2122	MDS1 and EVI1 complex locus [Source:HGNC Symbol;Acc:HGNC:3498]	protein_coding
VIP	MDD	ENSG00000085365	SCAMP1	5.9357	0.178557	0.888889	0.375995	0.928637	-6.35471	FALSE	9522	secretory carrier membrane protein 1 [Source:HGNC Symbol;Acc:HGNC:10563]	protein_coding
VIP	MDD	ENSG00000085377	PREP	5.76547	-0.177368	-0.758714	0.449641	0.945509	-6.29185	FALSE	5550	prolyl endopeptidase [Source:HGNC Symbol;Acc:HGNC:9358]	protein_coding
VIP	MDD	ENSG00000085382	HACE1	5.57105	0.176953	0.756052	0.451228	0.946443	-6.26997	FALSE	57531	HECT domain and ankyrin repeat containing E3 ubiquitin protein ligase 1 [Source:HGNC Symbol;Acc:HGNC:21033]	protein_coding
VIP	MDD	ENSG00000085415	SEH1L	3.87253	-0.964196	-2.36839	0.0196042	0.632477	-3.40256	FALSE	81929	SEH1 like nucleoporin [Source:HGNC Symbol;Acc:HGNC:30379]	protein_coding
VIP	MDD	ENSG00000085433	WDR47	5.70982	0.161155	0.73328	0.464942	0.949148	-6.39038	FALSE	22911	WD repeat domain 47 [Source:HGNC Symbol;Acc:HGNC:29141]	protein_coding
VIP	MDD	ENSG00000085449	WDFY1	0.445341	-0.602276	-0.541244	0.58943	0.969045	-5.21487	FALSE	57590	WD repeat and FYVE domain containing 1 [Source:HGNC Symbol;Acc:HGNC:20451]	protein_coding
VIP	MDD	ENSG00000085465	OVGP1	2.12831	0.262672	0.341363	0.733479	0.98577	-5.53222	FALSE	5016	oviductal glycoprotein 1 [Source:HGNC Symbol;Acc:HGNC:8524]	protein_coding
VIP	MDD	ENSG00000085491	SLC25A24	3.87583	-0.587983	-1.27612	0.20459	0.874018	-5.19816	FALSE	29957	solute carrier family 25 member 24 [Source:HGNC Symbol;Acc:HGNC:20662]	protein_coding
VIP	MDD	ENSG00000085511	MAP3K4	6.38979	0.165224	0.999956	0.319519	0.915211	-6.43525	FALSE	4216	mitogen-activated protein kinase kinase kinase 4 [Source:HGNC Symbol;Acc:HGNC:6856]	protein_coding
VIP	MDD	ENSG00000085514	PILRA	3.35437	-0.189684	-0.336149	0.737396	0.98577	-5.71703	FALSE	29992	paired immunoglobin like type 2 receptor alpha [Source:HGNC Symbol;Acc:HGNC:20396]	protein_coding
VIP	MDD	ENSG00000085552	IGSF9	-2.91181	1.53547	1.44884	0.150216	0.852881	-4.50066	FALSE	57549	immunoglobulin superfamily member 9 [Source:HGNC Symbol;Acc:HGNC:18132]	protein_coding
VIP	MDD	ENSG00000085563	ABCB1	3.16051	-1.1687	-2.29452	0.0236515	0.644079	-3.50544	FALSE	5243	ATP binding cassette subfamily B member 1 [Source:HGNC Symbol;Acc:HGNC:40]	protein_coding
VIP	MDD	ENSG00000085644	ZNF213	1.96293	0.34099	0.430425	0.667725	0.977504	-5.43103	FALSE	7760	zinc finger protein 213 [Source:HGNC Symbol;Acc:HGNC:13005]	protein_coding
VIP	MDD	ENSG00000085662	AKR1B1	3.45638	0.38237	0.731766	0.465862	0.949148	-5.50085	FALSE	231	aldo-keto reductase family 1 member B [Source:HGNC Symbol;Acc:HGNC:381]	protein_coding
VIP	MDD	ENSG00000085719	CPNE3	4.06007	-0.0824952	-0.189848	0.849777	0.992294	-6.02866	FALSE	8895	copine 3 [Source:HGNC Symbol;Acc:HGNC:2316]	protein_coding
VIP	MDD	ENSG00000085721	RRN3	1.11687	0.448838	0.423703	0.672607	0.977504	-5.29849	FALSE	54700	RRN3 homolog, RNA polymerase I transcription factor [Source:HGNC Symbol;Acc:HGNC:30346]	protein_coding
VIP	MDD	ENSG00000085733	CTTN	6.40914	0.221298	1.32483	0.187963	0.866801	-6.07272	FALSE	2017	cortactin [Source:HGNC Symbol;Acc:HGNC:3338]	protein_coding
VIP	MDD	ENSG00000085741	WNT11	-2.08365	-0.266606	-0.243483	0.808083	0.988188	-5.26541	FALSE	7481	Wnt family member 11 [Source:HGNC Symbol;Acc:HGNC:12776]	protein_coding
VIP	MDD	ENSG00000085760	MTIF2	2.58173	-1.1539	-1.6871	0.0944067	0.800281	-4.36669	FALSE	4528	mitochondrial translational initiation factor 2 [Source:HGNC Symbol;Acc:HGNC:7441]	protein_coding
VIP	MDD	ENSG00000085788	DDHD2	5.18169	-0.501798	-1.86295	0.0651267	0.762722	-4.78362	FALSE	23259	DDHD domain containing 2 [Source:HGNC Symbol;Acc:HGNC:29106]	protein_coding
VIP	MDD	ENSG00000085831	TTC39A	2.56637	-0.521759	-0.772373	0.441544	0.942147	-5.37283	FALSE	22996	tetratricopeptide repeat domain 39A [Source:HGNC Symbol;Acc:HGNC:18657]	protein_coding
VIP	MDD	ENSG00000085832	EPS15	6.31811	-0.0743312	-0.445008	0.657185	0.977504	-6.83516	FALSE	2060	epidermal growth factor receptor pathway substrate 15 [Source:HGNC Symbol;Acc:HGNC:3419]	protein_coding
VIP	MDD	ENSG00000085840	ORC1	0.104208	-2.22888	-2.23264	0.0275901	0.672456	-3.44123	FALSE	4998	origin recognition complex subunit 1 [Source:HGNC Symbol;Acc:HGNC:8487]	protein_coding
VIP	MDD	ENSG00000085871	MGST2	3.38935	-0.603468	-0.946852	0.345782	0.920537	-5.41232	FALSE	4258	microsomal glutathione S-transferase 2 [Source:HGNC Symbol;Acc:HGNC:7063]	protein_coding
VIP	MDD	ENSG00000085872	CHERP	4.44523	-0.166663	-0.389183	0.697891	0.980102	-6.06008	FALSE	10523	calcium homeostasis endoplasmic reticulum protein [Source:HGNC Symbol;Acc:HGNC:16930]	protein_coding
VIP	MDD	ENSG00000085978	ATG16L1	5.42562	0.109787	0.444145	0.657807	0.977504	-6.42097	FALSE	55054	autophagy related 16 like 1 [Source:HGNC Symbol;Acc:HGNC:21498]	protein_coding
VIP	MDD	ENSG00000085982	USP40	5.35898	-0.399802	-1.52335	0.13053	0.828714	-5.33526	FALSE	55230	ubiquitin specific peptidase 40 [Source:HGNC Symbol;Acc:HGNC:20069]	protein_coding
VIP	MDD	ENSG00000085998	POMGNT1	4.85115	-0.55503	-1.70102	0.0917534	0.798174	-4.87402	FALSE	55624	protein O-linked mannose N-acetylglucosaminyltransferase 1 (beta 1,2-) [Source:HGNC Symbol;Acc:HGNC:19139]	protein_coding
VIP	MDD	ENSG00000085999	RAD54L	-2.24626	-0.576268	-0.476801	0.634446	0.976417	-5.18001	FALSE	8438	RAD54 like [Source:HGNC Symbol;Acc:HGNC:9826]	protein_coding
VIP	MDD	ENSG00000086015	MAST2	7.28088	-0.300099	-2.43317	0.0165727	0.615555	-4.43785	FALSE	23139	microtubule associated serine/threonine kinase 2 [Source:HGNC Symbol;Acc:HGNC:19035]	protein_coding
VIP	MDD	ENSG00000086061	DNAJA1	5.24256	0.109111	0.392653	0.695333	0.980102	-6.37869	FALSE	3301	DnaJ heat shock protein family (Hsp40) member A1 [Source:HGNC Symbol;Acc:HGNC:5229]	protein_coding
VIP	MDD	ENSG00000086062	B4GALT1	3.99693	-0.148513	-0.305655	0.760443	0.986297	-5.97514	FALSE	2683	beta-1,4-galactosyltransferase 1 [Source:HGNC Symbol;Acc:HGNC:924]	protein_coding
VIP	MDD	ENSG00000086065	CHMP5	3.42589	-0.345406	-0.631869	0.528779	0.960174	-5.66227	FALSE	51510	charged multivesicular body protein 5 [Source:HGNC Symbol;Acc:HGNC:26942]	protein_coding
VIP	MDD	ENSG00000086102	NFX1	5.80873	-0.124061	-0.577972	0.56446	0.96548	-6.50294	FALSE	4799	nuclear transcription factor, X-box binding 1 [Source:HGNC Symbol;Acc:HGNC:7803]	protein_coding
VIP	MDD	ENSG00000086159	AQP6	-2.60972	0.162999	0.15061	0.880558	0.994636	-5.26477	FALSE	363	aquaporin 6 [Source:HGNC Symbol;Acc:HGNC:639]	protein_coding
VIP	MDD	ENSG00000086189	DIMT1	0.969969	0.785948	0.896112	0.372143	0.927895	-5.08999	FALSE	27292	DIM1 rRNA methyltransferase and ribosome maturation factor [Source:HGNC Symbol;Acc:HGNC:30217]	protein_coding
VIP	MDD	ENSG00000086200	IPO11	4.76987	0.375819	1.18184	0.23981	0.894035	-5.5956	FALSE	51194	importin 11 [Source:HGNC Symbol;Acc:HGNC:20628]	protein_coding
VIP	MDD	ENSG00000086205	FOLH1	1.58683	-0.433185	-0.507566	0.61277	0.972808	-5.4042	FALSE	2346	folate hydrolase 1 [Source:HGNC Symbol;Acc:HGNC:3788]	protein_coding
VIP	MDD	ENSG00000086232	EIF2AK1	4.67239	0.189614	0.598263	0.55089	0.964054	-6.03135	FALSE	27102	eukaryotic translation initiation factor 2 alpha kinase 1 [Source:HGNC Symbol;Acc:HGNC:24921]	protein_coding
VIP	MDD	ENSG00000086289	EPDR1	4.01316	-0.295435	-0.669429	0.50462	0.957268	-5.71752	FALSE	54749	ependymin related 1 [Source:HGNC Symbol;Acc:HGNC:17572]	protein_coding
VIP	MDD	ENSG00000086300	SNX10	5.99957	-0.181132	-0.94694	0.345737	0.920537	-6.29213	FALSE	29887	sorting nexin 10 [Source:HGNC Symbol;Acc:HGNC:14974]	protein_coding
VIP	MDD	ENSG00000086475	SEPHS1	2.58838	0.439615	0.649395	0.517432	0.958722	-5.47044	FALSE	22929	selenophosphate synthetase 1 [Source:HGNC Symbol;Acc:HGNC:19685]	protein_coding
VIP	MDD	ENSG00000086504	MRPL28	1.02135	-1.18681	-1.20622	0.230311	0.888142	-4.84263	FALSE	10573	mitochondrial ribosomal protein L28 [Source:HGNC Symbol;Acc:HGNC:14484]	protein_coding
VIP	MDD	ENSG00000086544	ITPKC	2.63022	0.671015	0.950207	0.344083	0.919568	-5.27722	FALSE	80271	inositol-trisphosphate 3-kinase C [Source:HGNC Symbol;Acc:HGNC:14897]	protein_coding
VIP	MDD	ENSG00000086570	FAT2	5.16342	-0.100574	-0.361126	0.718695	0.982654	-6.34045	FALSE	2196	FAT atypical cadherin 2 [Source:HGNC Symbol;Acc:HGNC:3596]	protein_coding
VIP	MDD	ENSG00000086589	RBM22	2.09109	-0.158308	-0.178995	0.85827	0.993329	-5.47404	FALSE	55696	RNA binding motif protein 22 [Source:HGNC Symbol;Acc:HGNC:25503]	protein_coding
VIP	MDD	ENSG00000086598	TMED2	3.48746	0.72508	1.31593	0.190923	0.867845	-5.09185	FALSE	10959	transmembrane p24 trafficking protein 2 [Source:HGNC Symbol;Acc:HGNC:16996]	protein_coding
VIP	MDD	ENSG00000086619	ERO1B	5.91213	0.0860762	0.458357	0.647597	0.977504	-6.5909	FALSE	56605	endoplasmic reticulum oxidoreductase 1 beta [Source:HGNC Symbol;Acc:HGNC:14355]	protein_coding
VIP	MDD	ENSG00000086666	ZFAND6	4.58323	-0.0471663	-0.11387	0.909548	0.995313	-6.17262	FALSE	54469	zinc finger AN1-type containing 6 [Source:HGNC Symbol;Acc:HGNC:30164]	protein_coding
VIP	MDD	ENSG00000086696	HSD17B2	-1.75576	0.5632	0.579811	0.563223	0.965476	-5.20543	FALSE	3294	hydroxysteroid 17-beta dehydrogenase 2 [Source:HGNC Symbol;Acc:HGNC:5211]	protein_coding
VIP	MDD	ENSG00000086712	TXLNG	5.3421	0.0374805	0.16853	0.866475	0.993785	-6.47771	FALSE	55787	taxilin gamma [Source:HGNC Symbol;Acc:HGNC:18578]	protein_coding
VIP	MDD	ENSG00000086717	PPEF1	4.48487	0.10076	0.293997	0.769312	0.986297	-6.19778	FALSE	5475	protein phosphatase with EF-hand domain 1 [Source:HGNC Symbol;Acc:HGNC:9243]	protein_coding
VIP	MDD	ENSG00000086730	LAT2	-0.451512	-1.40814	-1.38155	0.169898	0.861318	-4.61111	FALSE	7462	linker for activation of T cells family member 2 [Source:HGNC Symbol;Acc:HGNC:12749]	protein_coding
VIP	MDD	ENSG00000086758	HUWE1	8.27145	0.0713642	0.918559	0.360476	0.925342	-7.55269	FALSE	10075	HECT, UBA and WWE domain containing E3 ubiquitin protein ligase 1 [Source:HGNC Symbol;Acc:HGNC:30892]	protein_coding
VIP	MDD	ENSG00000086827	ZW10	3.30336	-0.0203099	-0.0412437	0.967176	0.998232	-5.84196	FALSE	9183	zw10 kinetochore protein [Source:HGNC Symbol;Acc:HGNC:13194]	protein_coding
VIP	MDD	ENSG00000086848	ALG9	0.383146	-1.09876	-1.02683	0.306746	0.912041	-4.91711	FALSE	79796	ALG9 alpha-1,2-mannosyltransferase [Source:HGNC Symbol;Acc:HGNC:15672]	protein_coding
VIP	MDD	ENSG00000086967	MYBPC2	-0.545867	1.2459	1.29442	0.198221	0.871838	-4.75586	FALSE	4606	myosin binding protein C2 [Source:HGNC Symbol;Acc:HGNC:7550]	protein_coding
VIP	MDD	ENSG00000086991	NOX4	4.97253	0.0474067	0.154986	0.877115	0.994497	-6.37413	FALSE	50507	NADPH oxidase 4 [Source:HGNC Symbol;Acc:HGNC:7891]	protein_coding
VIP	MDD	ENSG00000087008	ACOX3	5.70986	-0.084961	-0.390387	0.697003	0.980102	-6.59001	FALSE	8310	acyl-CoA oxidase 3, pristanoyl [Source:HGNC Symbol;Acc:HGNC:121]	protein_coding
VIP	MDD	ENSG00000087053	MTMR2	5.12966	0.139889	0.533226	0.594949	0.969257	-6.31128	FALSE	8898	myotubularin related protein 2 [Source:HGNC Symbol;Acc:HGNC:7450]	protein_coding
VIP	MDD	ENSG00000087074	PPP1R15A	3.57442	0.136209	0.25734	0.797396	0.987295	-5.7854	FALSE	23645	protein phosphatase 1 regulatory subunit 15A [Source:HGNC Symbol;Acc:HGNC:14375]	protein_coding
VIP	MDD	ENSG00000087076	HSD17B14	2.82858	0.109324	0.145548	0.884543	0.994736	-5.58453	FALSE	51171	hydroxysteroid 17-beta dehydrogenase 14 [Source:HGNC Symbol;Acc:HGNC:23238]	protein_coding
VIP	MDD	ENSG00000087077	TRIP6	-3.40889	1.16148	1.04999	0.296017	0.911421	-4.86394	FALSE	7205	thyroid hormone receptor interactor 6 [Source:HGNC Symbol;Acc:HGNC:12311]	protein_coding
VIP	MDD	ENSG00000087085	ACHE	4.67268	0.228324	0.66932	0.504689	0.957268	-6.07267	FALSE	43	acetylcholinesterase (Cartwright blood group) [Source:HGNC Symbol;Acc:HGNC:108]	protein_coding
VIP	MDD	ENSG00000087086	FTL	4.36477	0.0286584	0.0916309	0.927157	0.99625	-6.1916	FALSE	2512	ferritin light chain [Source:HGNC Symbol;Acc:HGNC:3999]	protein_coding
VIP	MDD	ENSG00000087087	SRRT	4.97095	-0.207086	-0.681284	0.497119	0.956115	-6.14045	FALSE	51593	serrate, RNA effector molecule [Source:HGNC Symbol;Acc:HGNC:24101]	protein_coding
VIP	MDD	ENSG00000087088	BAX	-0.716952	0.604105	0.550262	0.583251	0.968198	-5.18837	FALSE	581	BCL2 associated X, apoptosis regulator [Source:HGNC Symbol;Acc:HGNC:959]	protein_coding
VIP	MDD	ENSG00000087095	NLK	6.54387	-0.363806	-2.20013	0.0298811	0.679407	-4.62698	FALSE	51701	nemo like kinase [Source:HGNC Symbol;Acc:HGNC:29858]	protein_coding
VIP	MDD	ENSG00000087111	PIGS	1.89488	-0.46345	-0.523667	0.60156	0.969335	-5.37154	FALSE	94005	phosphatidylinositol glycan anchor biosynthesis class S [Source:HGNC Symbol;Acc:HGNC:14937]	protein_coding
VIP	MDD	ENSG00000087116	ADAMTS2	4.21702	-0.373195	-0.896307	0.372039	0.927895	-5.75358	FALSE	9509	ADAM metallopeptidase with thrombospondin type 1 motif 2 [Source:HGNC Symbol;Acc:HGNC:218]	protein_coding
VIP	MDD	ENSG00000087128	TMPRSS11E	0.942926	-1.15846	-1.52348	0.130497	0.828714	-4.56288	FALSE	28983	transmembrane serine protease 11E [Source:HGNC Symbol;Acc:HGNC:24465]	protein_coding
VIP	MDD	ENSG00000087152	ATXN7L3	4.34358	0.0241026	0.0669002	0.946782	0.996554	-6.13871	FALSE	56970	ataxin 7 like 3 [Source:HGNC Symbol;Acc:HGNC:25416]	protein_coding
VIP	MDD	ENSG00000087157	PGS1	4.67773	-0.22378	-0.670341	0.50404	0.957268	-5.97163	FALSE	9489	phosphatidylglycerophosphate synthase 1 [Source:HGNC Symbol;Acc:HGNC:30029]	protein_coding
VIP	MDD	ENSG00000087191	PSMC5	4.09949	-0.0107282	-0.0291405	0.976805	0.998965	-6.05024	FALSE	5705	proteasome 26S subunit, ATPase 5 [Source:HGNC Symbol;Acc:HGNC:9552]	protein_coding
VIP	MDD	ENSG00000087206	UIMC1	6.03054	-0.0326885	-0.199388	0.842326	0.991736	-6.75138	FALSE	51720	ubiquitin interaction motif containing 1 [Source:HGNC Symbol;Acc:HGNC:30298]	protein_coding
VIP	MDD	ENSG00000087237	CETP	-2.03519	-2.36071	-2.10592	0.0374776	0.699924	-3.65163	FALSE	1071	cholesteryl ester transfer protein [Source:HGNC Symbol;Acc:HGNC:1869]	protein_coding
VIP	MDD	ENSG00000087245	MMP2	2.80278	-0.0359659	-0.0661694	0.947363	0.996642	-5.7733	FALSE	4313	matrix metallopeptidase 2 [Source:HGNC Symbol;Acc:HGNC:7166]	protein_coding
VIP	MDD	ENSG00000087250	MT3	-0.165587	-0.324984	-0.282499	0.77809	0.986335	-5.2688	FALSE	4504	metallothionein 3 [Source:HGNC Symbol;Acc:HGNC:7408]	protein_coding
VIP	MDD	ENSG00000087253	LPCAT2	4.36604	-0.378637	-0.976976	0.330717	0.916911	-5.66902	FALSE	54947	lysophosphatidylcholine acyltransferase 2 [Source:HGNC Symbol;Acc:HGNC:26032]	protein_coding
VIP	MDD	ENSG00000087258	GNAO1	8.42045	-0.239658	-2.46545	0.0161156	0.615555	-5.11495	FALSE	2775	G protein subunit alpha o1 [Source:HGNC Symbol;Acc:HGNC:4389]	protein_coding
VIP	MDD	ENSG00000087263	OGFOD1	3.58281	-1.51344	-2.59638	0.0107029	0.580484	-2.79992	FALSE	55239	2-oxoglutarate and iron dependent oxygenase domain containing 1 [Source:HGNC Symbol;Acc:HGNC:25585]	protein_coding
VIP	MDD	ENSG00000087266	SH3BP2	2.4925	0.136142	0.178607	0.858573	0.993362	-5.57822	FALSE	6452	SH3 domain binding protein 2 [Source:HGNC Symbol;Acc:HGNC:10825]	protein_coding
VIP	MDD	ENSG00000087269	NOP14	2.39131	0.0572425	0.0821577	0.93467	0.996411	-5.73764	FALSE	8602	NOP14 nucleolar protein [Source:HGNC Symbol;Acc:HGNC:16821]	protein_coding
VIP	MDD	ENSG00000087274	ADD1	7.14524	-0.150163	-1.17817	0.241261	0.894536	-6.56634	FALSE	118	adducin 1 [Source:HGNC Symbol;Acc:HGNC:243]	protein_coding
VIP	MDD	ENSG00000087299	L2HGDH	4.87638	-0.00424134	-0.0153828	0.987755	0.999309	-6.33179	FALSE	79944	L-2-hydroxyglutarate dehydrogenase [Source:HGNC Symbol;Acc:HGNC:20499]	protein_coding
VIP	MDD	ENSG00000087301	TXNDC16	6.33952	0.256884	1.57643	0.117788	0.816926	-5.64714	FALSE	57544	thioredoxin domain containing 16 [Source:HGNC Symbol;Acc:HGNC:19965]	protein_coding
VIP	MDD	ENSG00000087302	RTRAF	2.68981	0.591287	0.877538	0.3821	0.931903	-5.31624	FALSE	51637	RNA transcription, translation and transport factor [Source:HGNC Symbol;Acc:HGNC:23169]	protein_coding
VIP	MDD	ENSG00000087303	NID2	2.45653	0.589338	0.932579	0.353072	0.924302	-5.28035	FALSE	22795	nidogen 2 [Source:HGNC Symbol;Acc:HGNC:13389]	protein_coding
VIP	MDD	ENSG00000087338	GMCL1	4.70926	-0.272606	-0.890142	0.375325	0.928637	-5.87671	FALSE	64395	germ cell-less 1, spermatogenesis associated [Source:HGNC Symbol;Acc:HGNC:23843]	protein_coding
VIP	MDD	ENSG00000087365	SF3B2	5.92412	-0.0395518	-0.202613	0.839811	0.991471	-6.70289	FALSE	10992	splicing factor 3b subunit 2 [Source:HGNC Symbol;Acc:HGNC:10769]	protein_coding
VIP	MDD	ENSG00000087448	KLHL42	6.0225	0.106563	0.57306	0.567769	0.96548	-6.62766	FALSE	57542	kelch like family member 42 [Source:HGNC Symbol;Acc:HGNC:29252]	protein_coding
VIP	MDD	ENSG00000087460	GNAS	8.58582	0.0235578	0.296038	0.768064	0.986297	-8.19351	FALSE	2778	GNAS complex locus [Source:HGNC Symbol;Acc:HGNC:4392]	protein_coding
VIP	MDD	ENSG00000087470	DNM1L	5.85583	-0.0343166	-0.189949	0.849698	0.992294	-6.72435	FALSE	10059	dynamin 1 like [Source:HGNC Symbol;Acc:HGNC:2973]	protein_coding
VIP	MDD	ENSG00000087494	PTHLH	4.25892	0.402601	0.987813	0.325404	0.915769	-5.67948	FALSE	5744	parathyroid hormone like hormone [Source:HGNC Symbol;Acc:HGNC:9607]	protein_coding
VIP	MDD	ENSG00000087495	PHACTR3	8.44181	-0.0227034	-0.246397	0.806073	0.988033	-8.01826	FALSE	116154	phosphatase and actin regulator 3 [Source:HGNC Symbol;Acc:HGNC:15833]	protein_coding
VIP	MDD	ENSG00000087502	ERGIC2	3.89738	-0.0690737	-0.157233	0.875348	0.994497	-5.9716	FALSE	51290	ERGIC and golgi 2 [Source:HGNC Symbol;Acc:HGNC:30208]	protein_coding
VIP	MDD	ENSG00000087510	TFAP2C	-2.40098	-1.56695	-1.51607	0.13236	0.831048	-4.42448	FALSE	7022	transcription factor AP-2 gamma [Source:HGNC Symbol;Acc:HGNC:11744]	protein_coding
VIP	MDD	ENSG00000087586	AURKA	-0.0160135	-1.06536	-1.04406	0.298738	0.911421	-4.93645	FALSE	6790	aurora kinase A [Source:HGNC Symbol;Acc:HGNC:11393]	protein_coding
VIP	MDD	ENSG00000087589	CASS4	1.1717	-1.24229	-1.29287	0.198754	0.871838	-4.76154	FALSE	57091	Cas scaffold protein family member 4 [Source:HGNC Symbol;Acc:HGNC:15878]	protein_coding
VIP	MDD	ENSG00000087842	PIR	4.94186	-0.400593	-1.36336	0.175541	0.864462	-5.39351	FALSE	8544	pirin [Source:HGNC Symbol;Acc:HGNC:30048]	protein_coding
VIP	MDD	ENSG00000087884	AAMDC	0.950049	0.451208	0.454254	0.650538	0.977504	-5.30945	FALSE	28971	adipogenesis associated Mth938 domain containing [Source:HGNC Symbol;Acc:HGNC:30205]	protein_coding
VIP	MDD	ENSG00000087903	RFX2	5.00496	0.0966205	0.290881	0.771688	0.986297	-6.27225	FALSE	5990	regulatory factor X2 [Source:HGNC Symbol;Acc:HGNC:9983]	protein_coding
VIP	MDD	ENSG00000087995	METTL2A	2.49035	0.580972	0.811784	0.418662	0.939156	-5.29404	FALSE	339175	methyltransferase 2A, methylcytidine [Source:HGNC Symbol;Acc:HGNC:25755]	protein_coding
VIP	MDD	ENSG00000088035	ALG6	4.19054	-0.43055	-1.18215	0.239684	0.893695	-5.42772	FALSE	29929	ALG6 alpha-1,3-glucosyltransferase [Source:HGNC Symbol;Acc:HGNC:23157]	protein_coding
VIP	MDD	ENSG00000088038	CNOT3	4.68744	-0.63406	-1.92172	0.0572192	0.74453	-4.50669	FALSE	4849	CCR4-NOT transcription complex subunit 3 [Source:HGNC Symbol;Acc:HGNC:7879]	protein_coding
VIP	MDD	ENSG00000088053	GP6	-2.78124	0.505557	0.451093	0.652808	0.977504	-5.18892	FALSE	51206	glycoprotein VI platelet [Source:HGNC Symbol;Acc:HGNC:14388]	protein_coding
VIP	MDD	ENSG00000088179	PTPN4	7.17541	-0.0821462	-0.639936	0.52354	0.959224	-7.07116	FALSE	5775	protein tyrosine phosphatase non-receptor type 4 [Source:HGNC Symbol;Acc:HGNC:9656]	protein_coding
VIP	MDD	ENSG00000088205	DDX18	3.24609	-0.537447	-0.950928	0.343718	0.919556	-5.34926	FALSE	8886	DEAD-box helicase 18 [Source:HGNC Symbol;Acc:HGNC:2741]	protein_coding
VIP	MDD	ENSG00000088247	KHSRP	5.51733	-0.198356	-0.900185	0.369981	0.927618	-6.15048	FALSE	8570	KH-type splicing regulatory protein [Source:HGNC Symbol;Acc:HGNC:6316]	protein_coding
VIP	MDD	ENSG00000088256	GNA11	4.79704	-0.104012	-0.306409	0.759871	0.986297	-6.20886	FALSE	2767	G protein subunit alpha 11 [Source:HGNC Symbol;Acc:HGNC:4379]	protein_coding
VIP	MDD	ENSG00000088280	ASAP3	4.19553	0.367531	0.80788	0.420897	0.939156	-5.69962	FALSE	55616	ArfGAP with SH3 domain, ankyrin repeat and PH domain 3 [Source:HGNC Symbol;Acc:HGNC:14987]	protein_coding
VIP	MDD	ENSG00000088298	EDEM2	2.27662	-1.01812	-1.31162	0.192371	0.868455	-4.78474	FALSE	55741	ER degradation enhancing alpha-mannosidase like protein 2 [Source:HGNC Symbol;Acc:HGNC:15877]	protein_coding
VIP	MDD	ENSG00000088298	EDEM2	2.27662	-1.01812	-1.31162	0.192371	0.868455	-4.78474	FALSE	111089941	ER degradation enhancing alpha-mannosidase like protein 2 [Source:HGNC Symbol;Acc:HGNC:15877]	protein_coding
VIP	MDD	ENSG00000088305	DNMT3B	3.62103	-0.944754	-1.69642	0.0926251	0.798756	-4.55807	FALSE	1789	DNA methyltransferase 3 beta [Source:HGNC Symbol;Acc:HGNC:2979]	protein_coding
VIP	MDD	ENSG00000088320	REM1	-2.85647	-0.390843	-0.351198	0.726109	0.984452	-5.22971	FALSE	28954	RRAD and GEM like GTPase 1 [Source:HGNC Symbol;Acc:HGNC:15922]	protein_coding
VIP	MDD	ENSG00000088325	TPX2	2.40037	-0.779142	-1.2804	0.203089	0.874018	-4.97908	FALSE	22974	TPX2 microtubule nucleation factor [Source:HGNC Symbol;Acc:HGNC:1249]	protein_coding
VIP	MDD	ENSG00000088340	FER1L4	1.489	-1.46037	-1.7218	0.0879061	0.794291	-4.24434	FALSE		fer-1 like family member 4 (pseudogene) [Source:HGNC Symbol;Acc:HGNC:15801]	transcribed_unitary_pseudogene
VIP	MDD	ENSG00000088356	PDRG1	-0.75797	-1.50828	-1.30389	0.194985	0.869502	-4.64359	FALSE	81572	p53 and DNA damage regulated 1 [Source:HGNC Symbol;Acc:HGNC:16119]	protein_coding
VIP	MDD	ENSG00000088367	EPB41L1	7.99976	-0.115584	-1.08447	0.281307	0.909029	-7.17762	FALSE	2036	erythrocyte membrane protein band 4.1 like 1 [Source:HGNC Symbol;Acc:HGNC:3378]	protein_coding
VIP	MDD	ENSG00000088386	SLC15A1	1.28922	1.41142	1.8926	0.06103	0.749003	-4.04275	FALSE	6564	solute carrier family 15 member 1 [Source:HGNC Symbol;Acc:HGNC:10920]	protein_coding
VIP	MDD	ENSG00000088387	DOCK9	8.0914	0.0444537	0.370145	0.712374	0.981765	-7.75477	FALSE	23348	dedicator of cytokinesis 9 [Source:HGNC Symbol;Acc:HGNC:14132]	protein_coding
VIP	MDD	ENSG00000088448	ANKRD10	5.41772	0.146968	0.626963	0.531978	0.960839	-6.32214	FALSE	55608	ankyrin repeat domain 10 [Source:HGNC Symbol;Acc:HGNC:20265]	protein_coding
VIP	MDD	ENSG00000088451	TGDS	0.0952734	0.694586	0.712601	0.477596	0.950496	-5.17687	FALSE	23483	TDP-glucose 4,6-dehydratase [Source:HGNC Symbol;Acc:HGNC:20324]	protein_coding
VIP	MDD	ENSG00000088538	DOCK3	9.7379	0.05957	0.825313	0.411995	0.93902	-8.92629	FALSE	1795	dedicator of cytokinesis 3 [Source:HGNC Symbol;Acc:HGNC:2989]	protein_coding
VIP	MDD	ENSG00000088543	C3orf18	2.413	-0.806519	-1.04137	0.299977	0.911421	-5.0747	FALSE	51161	chromosome 3 open reading frame 18 [Source:HGNC Symbol;Acc:HGNC:24837]	protein_coding
VIP	MDD	ENSG00000088682	COQ9	3.9793	-0.744135	-1.65029	0.101726	0.804572	-4.66601	FALSE	57017	coenzyme Q9 [Source:HGNC Symbol;Acc:HGNC:25302]	protein_coding
VIP	MDD	ENSG00000088726	TMEM40	-0.400711	-0.642984	-0.55393	0.580747	0.967849	-5.22625	FALSE	55287	transmembrane protein 40 [Source:HGNC Symbol;Acc:HGNC:25620]	protein_coding
VIP	MDD	ENSG00000088727	KIF9	1.51233	-0.689131	-0.898956	0.370632	0.927618	-5.23441	FALSE	64147	kinesin family member 9 [Source:HGNC Symbol;Acc:HGNC:16666]	protein_coding
VIP	MDD	ENSG00000088756	ARHGAP28	6.33332	-0.215381	-1.17258	0.243488	0.894586	-6.19353	FALSE	79822	Rho GTPase activating protein 28 [Source:HGNC Symbol;Acc:HGNC:25509]	protein_coding
VIP	MDD	ENSG00000088766	CRLS1	-2.55989	0.353582	0.29174	0.771033	0.986297	-5.23407	FALSE	54675	cardiolipin synthase 1 [Source:HGNC Symbol;Acc:HGNC:16148]	protein_coding
VIP	MDD	ENSG00000088808	PPP1R13B	6.7084	0.0772291	0.565038	0.573194	0.966535	-6.90648	FALSE	23368	protein phosphatase 1 regulatory subunit 13B [Source:HGNC Symbol;Acc:HGNC:14950]	protein_coding
VIP	MDD	ENSG00000088812	ATRN	7.20137	0.103115	0.781222	0.436344	0.941193	-6.98311	FALSE	8455	attractin [Source:HGNC Symbol;Acc:HGNC:885]	protein_coding
VIP	MDD	ENSG00000088826	SMOX	3.83103	0.794261	1.39327	0.166338	0.861318	-4.92383	FALSE	54498	spermine oxidase [Source:HGNC Symbol;Acc:HGNC:15862]	protein_coding
VIP	MDD	ENSG00000088827	SIGLEC1	-2.58373	-0.555171	-0.502054	0.616629	0.973551	-5.1875	FALSE	6614	sialic acid binding Ig like lectin 1 [Source:HGNC Symbol;Acc:HGNC:11127]	protein_coding
VIP	MDD	ENSG00000088832	FKBP1A	1.91659	-0.504318	-0.519919	0.604161	0.969892	-5.39481	FALSE	2280	FKBP prolyl isomerase 1A [Source:HGNC Symbol;Acc:HGNC:3711]	protein_coding
VIP	MDD	ENSG00000088833	NSFL1C	5.30125	0.18236	0.687406	0.493269	0.954814	-6.18399	FALSE	55968	NSFL1 cofactor [Source:HGNC Symbol;Acc:HGNC:15912]	protein_coding
VIP	MDD	ENSG00000088836	SLC4A11	-1.53024	0.200213	0.164622	0.869542	0.994103	-5.24996	FALSE	83959	solute carrier family 4 member 11 [Source:HGNC Symbol;Acc:HGNC:16438]	protein_coding
VIP	MDD	ENSG00000088854	DNAAF9	7.4509	-0.0485284	-0.431394	0.667023	0.977504	-7.345	FALSE	25943	dynein axonemal assembly factor 9 [Source:HGNC Symbol;Acc:HGNC:17721]	protein_coding
VIP	MDD	ENSG00000088876	ZNF343	3.26035	1.29624	2.34889	0.020608	0.638913	-3.30725	FALSE	79175	zinc finger protein 343 [Source:HGNC Symbol;Acc:HGNC:16017]	protein_coding
VIP	MDD	ENSG00000088881	EBF4	5.01268	-0.335062	-1.20475	0.230877	0.888618	-5.74708	FALSE	57593	EBF family member 4 [Source:HGNC Symbol;Acc:HGNC:29278]	protein_coding
VIP	MDD	ENSG00000088888	MAVS	4.9804	-0.319286	-1.25097	0.213591	0.879402	-5.61744	FALSE	57506	mitochondrial antiviral signaling protein [Source:HGNC Symbol;Acc:HGNC:29233]	protein_coding
VIP	MDD	ENSG00000088899	LZTS3	6.80325	0.134404	0.924933	0.357018	0.924925	-6.69119	FALSE	9762	leucine zipper tumor suppressor family member 3 [Source:HGNC Symbol;Acc:HGNC:30139]	protein_coding
VIP	MDD	ENSG00000088926	F11	-1.14544	-0.805002	-0.808954	0.420281	0.939156	-5.11998	FALSE	2160	coagulation factor XI [Source:HGNC Symbol;Acc:HGNC:3529]	protein_coding
VIP	MDD	ENSG00000088930	XRN2	5.6875	0.203796	0.979428	0.32951	0.916717	-6.15512	FALSE	22803	5'-3' exoribonuclease 2 [Source:HGNC Symbol;Acc:HGNC:12836]	protein_coding
VIP	MDD	ENSG00000088970	KIZ	4.48209	-0.496104	-1.37468	0.172013	0.861561	-5.25131	FALSE	55857	kizuna centrosomal protein [Source:HGNC Symbol;Acc:HGNC:15865]	protein_coding
VIP	MDD	ENSG00000088986	DYNLL1	4.99914	0.0241978	0.0955355	0.924063	0.996098	-6.46626	FALSE	8655	dynein light chain LC8-type 1 [Source:HGNC Symbol;Acc:HGNC:15476]	protein_coding
VIP	MDD	ENSG00000088992	TESC	1.65977	-0.0767852	-0.10276	0.91834	0.995406	-5.54519	FALSE	54997	tescalcin [Source:HGNC Symbol;Acc:HGNC:26065]	protein_coding
VIP	MDD	ENSG00000089006	SNX5	3.23008	-1.37633	-2.4085	0.017674	0.619275	-3.1726	FALSE	27131	sorting nexin 5 [Source:HGNC Symbol;Acc:HGNC:14969]	protein_coding
VIP	MDD	ENSG00000089009	RPL6	3.57666	0.873534	1.63115	0.105708	0.806258	-4.63111	FALSE	6128	ribosomal protein L6 [Source:HGNC Symbol;Acc:HGNC:10362]	protein_coding
VIP	MDD	ENSG00000089012	SIRPG	-1.6973	-0.0608315	-0.0658827	0.94759	0.996642	-5.35378	FALSE	55423	signal regulatory protein gamma [Source:HGNC Symbol;Acc:HGNC:15757]	protein_coding
VIP	MDD	ENSG00000089022	MAPKAPK5	5.57768	0.157838	0.789082	0.431755	0.941065	-6.3181	FALSE	8550	MAPK activated protein kinase 5 [Source:HGNC Symbol;Acc:HGNC:6889]	protein_coding
VIP	MDD	ENSG00000089041	P2RX7	4.65469	-0.106711	-0.289153	0.773007	0.986297	-6.12345	FALSE	5027	purinergic receptor P2X 7 [Source:HGNC Symbol;Acc:HGNC:8537]	protein_coding
VIP	MDD	ENSG00000089048	ESF1	4.59881	0.130748	0.39301	0.69507	0.980102	-6.11216	FALSE	51575	ESF1 nucleolar pre-rRNA processing protein homolog [Source:HGNC Symbol;Acc:HGNC:15898]	protein_coding
VIP	MDD	ENSG00000089050	RBBP9	0.509863	-0.0569873	-0.0524413	0.958272	0.997762	-5.35902	FALSE	10741	RB binding protein 9, serine hydrolase [Source:HGNC Symbol;Acc:HGNC:9892]	protein_coding
VIP	MDD	ENSG00000089053	ANAPC5	5.75889	-0.222823	-1.11689	0.266464	0.901865	-6.06941	FALSE	51433	anaphase promoting complex subunit 5 [Source:HGNC Symbol;Acc:HGNC:15713]	protein_coding
VIP	MDD	ENSG00000089057	SLC23A2	7.61219	0.00606232	0.0611744	0.951331	0.996915	-7.51715	FALSE	9962	solute carrier family 23 member 2 [Source:HGNC Symbol;Acc:HGNC:10973]	protein_coding
VIP	MDD	ENSG00000089060	SLC8B1	3.3924	0.637433	1.15387	0.251046	0.898449	-5.16941	FALSE	80024	solute carrier family 8 member B1 [Source:HGNC Symbol;Acc:HGNC:26175]	protein_coding
VIP	MDD	ENSG00000089063	TMEM230	4.39575	-0.247051	-0.594695	0.553264	0.964127	-5.94197	FALSE	29058	transmembrane protein 230 [Source:HGNC Symbol;Acc:HGNC:15876]	protein_coding
VIP	MDD	ENSG00000089091	DZANK1	4.58052	0.163548	0.439487	0.661168	0.977504	-6.12352	FALSE	55184	double zinc ribbon and ankyrin repeat domains 1 [Source:HGNC Symbol;Acc:HGNC:15858]	protein_coding
VIP	MDD	ENSG00000089094	KDM2B	6.10238	0.359473	1.82768	0.0702988	0.767388	-5.15427	FALSE	84678	lysine demethylase 2B [Source:HGNC Symbol;Acc:HGNC:13610]	protein_coding
VIP	MDD	ENSG00000089101	CFAP61	5.78118	-0.246241	-1.07335	0.285457	0.909773	-6.12055	FALSE	26074	cilia and flagella associated protein 61 [Source:HGNC Symbol;Acc:HGNC:15872]	protein_coding
VIP	MDD	ENSG00000089123	TASP1	6.38612	0.01715	0.096394	0.923382	0.996008	-6.89428	FALSE	55617	taspase 1 [Source:HGNC Symbol;Acc:HGNC:15859]	protein_coding
VIP	MDD	ENSG00000089127	OAS1	-3.52973	-0.452677	-0.413794	0.679828	0.978832	-5.2103	FALSE	4938	2'-5'-oligoadenylate synthetase 1 [Source:HGNC Symbol;Acc:HGNC:8086]	protein_coding
VIP	MDD	ENSG00000089154	GCN1	5.5669	0.36022	1.52519	0.130072	0.828714	-5.45139	FALSE	10985	GCN1 activator of EIF2AK4 [Source:HGNC Symbol;Acc:HGNC:4199]	protein_coding
VIP	MDD	ENSG00000089157	RPLP0	3.86455	-0.0886646	-0.157216	0.875435	0.994497	-6.07888	FALSE	6175	ribosomal protein lateral stalk subunit P0 [Source:HGNC Symbol;Acc:HGNC:10371]	protein_coding
VIP	MDD	ENSG00000089159	PXN	3.84832	-0.4703	-1.03783	0.301617	0.911421	-5.48567	FALSE	5829	paxillin [Source:HGNC Symbol;Acc:HGNC:9718]	protein_coding
VIP	MDD	ENSG00000089163	SIRT4	-1.5237	0.731068	0.626569	0.532235	0.960872	-5.12495	FALSE	23409	sirtuin 4 [Source:HGNC Symbol;Acc:HGNC:14932]	protein_coding
VIP	MDD	ENSG00000089169	RPH3A	7.65493	0.0826496	0.73798	0.462092	0.948605	-7.29291	FALSE	22895	rabphilin 3A [Source:HGNC Symbol;Acc:HGNC:17056]	protein_coding
VIP	MDD	ENSG00000089177	KIF16B	7.08239	-0.103667	-0.730444	0.466666	0.949432	-6.95153	FALSE	55614	kinesin family member 16B [Source:HGNC Symbol;Acc:HGNC:15869]	protein_coding
VIP	MDD	ENSG00000089195	TRMT6	2.27666	-0.346693	-0.43854	0.661852	0.977504	-5.48083	FALSE	51605	tRNA methyltransferase 6 non-catalytic subunit [Source:HGNC Symbol;Acc:HGNC:20900]	protein_coding
VIP	MDD	ENSG00000089199	CHGB	6.36571	-0.110891	-0.631498	0.52902	0.960174	-6.70563	FALSE	1114	chromogranin B [Source:HGNC Symbol;Acc:HGNC:1930]	protein_coding
VIP	MDD	ENSG00000089220	PEBP1	5.33231	-0.00445686	-0.0188894	0.984963	0.999247	-6.5046	FALSE	5037	phosphatidylethanolamine binding protein 1 [Source:HGNC Symbol;Acc:HGNC:8630]	protein_coding
VIP	MDD	ENSG00000089225	TBX5	1.32043	-0.605099	-0.75248	0.453364	0.947027	-5.34582	FALSE	6910	T-box transcription factor 5 [Source:HGNC Symbol;Acc:HGNC:11604]	protein_coding
VIP	MDD	ENSG00000089234	BRAP	4.55356	0.182686	0.549563	0.583729	0.96821	-6.08176	FALSE	8315	BRCA1 associated protein [Source:HGNC Symbol;Acc:HGNC:1099]	protein_coding
VIP	MDD	ENSG00000089248	ERP29	3.63721	-0.143864	-0.264901	0.79158	0.986335	-5.8351	FALSE	10961	endoplasmic reticulum protein 29 [Source:HGNC Symbol;Acc:HGNC:13799]	protein_coding
VIP	MDD	ENSG00000089250	NOS1	5.84309	-0.206493	-0.852957	0.39553	0.934913	-6.35545	FALSE	4842	nitric oxide synthase 1 [Source:HGNC Symbol;Acc:HGNC:7872]	protein_coding
VIP	MDD	ENSG00000089280	FUS	5.89567	-0.217499	-1.06617	0.288671	0.911348	-6.13744	FALSE	2521	FUS RNA binding protein [Source:HGNC Symbol;Acc:HGNC:4010]	protein_coding
VIP	MDD	ENSG00000089289	IGBP1	3.64602	-0.2566	-0.545188	0.586724	0.968649	-5.83287	FALSE	3476	immunoglobulin binding protein 1 [Source:HGNC Symbol;Acc:HGNC:5461]	protein_coding
VIP	MDD	ENSG00000089327	FXYD5	-1.0231	-1.08652	-0.897249	0.371539	0.927618	-4.96892	FALSE	53827	FXYD domain containing ion transport regulator 5 [Source:HGNC Symbol;Acc:HGNC:4029]	protein_coding
VIP	MDD	ENSG00000089335	ZNF302	3.5676	-0.0550784	-0.112617	0.910538	0.995313	-5.87787	FALSE	55900	zinc finger protein 302 [Source:HGNC Symbol;Acc:HGNC:13848]	protein_coding
VIP	MDD	ENSG00000089351	GRAMD1A	4.7546	-0.645946	-2.11143	0.0369921	0.699415	-4.13682	FALSE	57655	GRAM domain containing 1A [Source:HGNC Symbol;Acc:HGNC:29305]	protein_coding
VIP	MDD	ENSG00000089472	HEPH	4.06185	-0.0450322	-0.101678	0.919196	0.995441	-6.10297	FALSE	9843	hephaestin [Source:HGNC Symbol;Acc:HGNC:4866]	protein_coding
VIP	MDD	ENSG00000089486	CDIP1	5.23946	-0.239368	-0.873099	0.384504	0.931907	-6.08005	FALSE	29965	cell death inducing p53 target 1 [Source:HGNC Symbol;Acc:HGNC:13234]	protein_coding
VIP	MDD	ENSG00000089505	CMTM1	-2.26574	0.773492	0.643399	0.5213	0.95891	-5.11292	FALSE	113540	CKLF like MARVEL transmembrane domain containing 1 [Source:HGNC Symbol;Acc:HGNC:19172]	protein_coding
VIP	MDD	ENSG00000089558	KCNH4	0.708826	0.0700877	0.0708482	0.943647	0.996411	-5.38052	FALSE	23415	potassium voltage-gated channel subfamily H member 4 [Source:HGNC Symbol;Acc:HGNC:6253]	protein_coding
VIP	MDD	ENSG00000089597	GANAB	4.95204	-0.305299	-1.07898	0.282949	0.909773	-5.75753	FALSE	23193	glucosidase II alpha subunit [Source:HGNC Symbol;Acc:HGNC:4138]	protein_coding
VIP	MDD	ENSG00000089639	GMIP	3.58964	0.0935027	0.192299	0.847861	0.992294	-5.93572	FALSE	51291	GEM interacting protein [Source:HGNC Symbol;Acc:HGNC:24852]	protein_coding
VIP	MDD	ENSG00000089682	RBM41	4.61164	-0.179956	-0.607859	0.544529	0.963084	-6.094	FALSE	55285	RNA binding motif protein 41 [Source:HGNC Symbol;Acc:HGNC:25617]	protein_coding
VIP	MDD	ENSG00000089685	BIRC5	-3.09077	0.0294768	0.0274693	0.978135	0.998965	-5.27138	FALSE	332	baculoviral IAP repeat containing 5 [Source:HGNC Symbol;Acc:HGNC:593]	protein_coding
VIP	MDD	ENSG00000089693	MLF2	4.54936	0.158245	0.462358	0.644735	0.977504	-6.05452	FALSE	8079	myeloid leukemia factor 2 [Source:HGNC Symbol;Acc:HGNC:7126]	protein_coding
VIP	MDD	ENSG00000089723	OTUB2	0.114738	0.846809	0.719134	0.473578	0.950496	-5.10116	FALSE	78990	OTU deubiquitinase, ubiquitin aldehyde binding 2 [Source:HGNC Symbol;Acc:HGNC:20351]	protein_coding
VIP	MDD	ENSG00000089737	DDX24	6.86307	0.0135825	0.0903115	0.928203	0.996341	-7.16529	FALSE	57062	DEAD-box helicase 24 [Source:HGNC Symbol;Acc:HGNC:13266]	protein_coding
VIP	MDD	ENSG00000089775	ZBTB25	4.05859	-0.263814	-0.64159	0.522469	0.95891	-5.82386	FALSE	7597	zinc finger and BTB domain containing 25 [Source:HGNC Symbol;Acc:HGNC:13112]	protein_coding
VIP	MDD	ENSG00000089818	NECAP1	4.01065	0.491005	1.15431	0.250868	0.89823	-5.42105	FALSE	25977	NECAP endocytosis associated 1 [Source:HGNC Symbol;Acc:HGNC:24539]	protein_coding
VIP	MDD	ENSG00000089820	ARHGAP4	-0.593002	-1.8042	-1.7909	0.0760496	0.776737	-4.11635	FALSE	393	Rho GTPase activating protein 4 [Source:HGNC Symbol;Acc:HGNC:674]	protein_coding
VIP	MDD	ENSG00000089847	ANKRD24	5.36354	-0.180545	-0.736739	0.462844	0.948622	-6.22895	FALSE	170961	ankyrin repeat domain 24 [Source:HGNC Symbol;Acc:HGNC:29424]	protein_coding
VIP	MDD	ENSG00000089876	DHX32	4.85571	-0.0350455	-0.104626	0.916863	0.995313	-6.18152	FALSE	55760	DEAH-box helicase 32 (putative) [Source:HGNC Symbol;Acc:HGNC:16717]	protein_coding
VIP	MDD	ENSG00000089902	RCOR1	5.12128	-0.0915785	-0.326748	0.744477	0.986012	-6.3224	FALSE	23186	REST corepressor 1 [Source:HGNC Symbol;Acc:HGNC:17441]	protein_coding
VIP	MDD	ENSG00000089916	GPATCH2L	6.16974	-0.131182	-0.731733	0.465882	0.949148	-6.54748	FALSE	55668	G-patch domain containing 2 like [Source:HGNC Symbol;Acc:HGNC:20210]	protein_coding
VIP	MDD	ENSG00000090006	LTBP4	4.77127	-0.47982	-1.37345	0.172394	0.862636	-5.40064	FALSE	8425	latent transforming growth factor beta binding protein 4 [Source:HGNC Symbol;Acc:HGNC:6717]	protein_coding
VIP	MDD	ENSG00000090013	BLVRB	-1.15666	-0.0145158	-0.0124823	0.990063	0.999309	-5.27866	FALSE	645	biliverdin reductase B [Source:HGNC Symbol;Acc:HGNC:1063]	protein_coding
VIP	MDD	ENSG00000090020	SLC9A1	5.71053	0.14665	0.674274	0.501547	0.957268	-6.42933	FALSE	6548	solute carrier family 9 member A1 [Source:HGNC Symbol;Acc:HGNC:11071]	protein_coding
VIP	MDD	ENSG00000090054	SPTLC1	5.4903	0.0245443	0.105456	0.916205	0.995313	-6.55511	FALSE	10558	serine palmitoyltransferase long chain base subunit 1 [Source:HGNC Symbol;Acc:HGNC:11277]	protein_coding
VIP	MDD	ENSG00000090060	PAPOLA	5.84727	-0.0409254	-0.200479	0.841475	0.991622	-6.6683	FALSE	10914	poly(A) polymerase alpha [Source:HGNC Symbol;Acc:HGNC:14981]	protein_coding
VIP	MDD	ENSG00000090061	CCNK	1.78459	-0.671546	-0.716081	0.475453	0.950496	-5.26331	FALSE	8812	cyclin K [Source:HGNC Symbol;Acc:HGNC:1596]	protein_coding
VIP	MDD	ENSG00000090097	PCBP4	4.40384	0.183395	0.511716	0.609872	0.971357	-6.0559	FALSE	57060	poly(rC) binding protein 4 [Source:HGNC Symbol;Acc:HGNC:8652]	protein_coding
VIP	MDD	ENSG00000090238	YPEL3	4.93421	0.375987	1.22089	0.22473	0.885695	-5.63308	FALSE	83719	yippee like 3 [Source:HGNC Symbol;Acc:HGNC:18327]	protein_coding
VIP	MDD	ENSG00000090263	MRPS33	1.78513	-0.707292	-0.792852	0.429565	0.940083	-5.20008	FALSE	51650	mitochondrial ribosomal protein S33 [Source:HGNC Symbol;Acc:HGNC:16634]	protein_coding
VIP	MDD	ENSG00000090266	NDUFB2	3.31653	-0.377058	-0.708052	0.480405	0.950531	-5.60718	FALSE	4708	NADH:ubiquinone oxidoreductase subunit B2 [Source:HGNC Symbol;Acc:HGNC:7697]	protein_coding
VIP	MDD	ENSG00000090273	NUDC	5.2879	0.157866	0.64621	0.519485	0.95891	-6.26603	FALSE	10726	nuclear distribution C, dynein complex regulator [Source:HGNC Symbol;Acc:HGNC:8045]	protein_coding
VIP	MDD	ENSG00000090316	MAEA	5.23844	-0.4511	-1.58423	0.116003	0.815525	-5.22581	FALSE	10296	macrophage erythroblast attacher, E3 ubiquitin ligase [Source:HGNC Symbol;Acc:HGNC:13731]	protein_coding
VIP	MDD	ENSG00000090339	ICAM1	-3.81787	1.09479	1.0391	0.301027	0.911421	-4.87778	FALSE	3383	intercellular adhesion molecule 1 [Source:HGNC Symbol;Acc:HGNC:5344]	protein_coding
VIP	MDD	ENSG00000090372	STRN4	5.15629	-0.481753	-1.78472	0.0770532	0.77939	-4.91036	FALSE	29888	striatin 4 [Source:HGNC Symbol;Acc:HGNC:15721]	protein_coding
VIP	MDD	ENSG00000090376	IRAK3	4.23851	0.383569	1.02456	0.307808	0.912041	-5.57006	FALSE	11213	interleukin 1 receptor associated kinase 3 [Source:HGNC Symbol;Acc:HGNC:17020]	protein_coding
VIP	MDD	ENSG00000090382	LYZ	-3.78689	-0.0551478	-0.0537735	0.957213	0.997632	-5.28034	FALSE	4069	lysozyme [Source:HGNC Symbol;Acc:HGNC:6740]	protein_coding
VIP	MDD	ENSG00000090402	SI	1.47537	-0.87966	-1.21068	0.228604	0.887157	-4.96207	FALSE	6476	sucrase-isomaltase [Source:HGNC Symbol;Acc:HGNC:10856]	protein_coding
VIP	MDD	ENSG00000090432	MUL1	1.84766	-0.913339	-1.04933	0.296316	0.911421	-4.99179	FALSE	79594	mitochondrial E3 ubiquitin protein ligase 1 [Source:HGNC Symbol;Acc:HGNC:25762]	protein_coding
VIP	MDD	ENSG00000090447	TFAP4	2.42735	0.219474	0.285801	0.775566	0.986335	-5.52204	FALSE	7023	transcription factor AP-4 [Source:HGNC Symbol;Acc:HGNC:11745]	protein_coding
VIP	MDD	ENSG00000090470	PDCD7	4.7623	-0.0300481	-0.0833099	0.933756	0.996411	-6.20013	FALSE	10081	programmed cell death 7 [Source:HGNC Symbol;Acc:HGNC:8767]	protein_coding
VIP	MDD	ENSG00000090487	SPG21	2.44665	-0.676137	-1.01147	0.314002	0.91415	-5.22144	FALSE	51324	SPG21 abhydrolase domain containing, maspardin [Source:HGNC Symbol;Acc:HGNC:20373]	protein_coding
VIP	MDD	ENSG00000090520	DNAJB11	1.24788	-1.6711	-1.85868	0.0657366	0.764766	-4.03547	FALSE	51726	DnaJ heat shock protein family (Hsp40) member B11 [Source:HGNC Symbol;Acc:HGNC:14889]	protein_coding
VIP	MDD	ENSG00000090530	P3H2	5.78294	-0.408054	-1.8516	0.0667552	0.766094	-4.97882	FALSE	55214	prolyl 3-hydroxylase 2 [Source:HGNC Symbol;Acc:HGNC:19317]	protein_coding
VIP	MDD	ENSG00000090534	THPO	-0.744725	-0.875155	-0.793212	0.429355	0.940083	-5.04515	FALSE	7066	thrombopoietin [Source:HGNC Symbol;Acc:HGNC:11795]	protein_coding
VIP	MDD	ENSG00000090539	CHRD	3.62976	0.638946	1.20199	0.231941	0.889358	-5.25801	FALSE	8646	chordin [Source:HGNC Symbol;Acc:HGNC:1949]	protein_coding
VIP	MDD	ENSG00000090565	RAB11FIP3	6.82714	0.15134	1.00134	0.31885	0.914815	-6.62883	FALSE	9727	RAB11 family interacting protein 3 [Source:HGNC Symbol;Acc:HGNC:17224]	protein_coding
VIP	MDD	ENSG00000090581	GNPTG	4.61738	0.199028	0.549517	0.583761	0.96821	-6.11184	FALSE	84572	N-acetylglucosamine-1-phosphate transferase subunit gamma [Source:HGNC Symbol;Acc:HGNC:23026]	protein_coding
VIP	MDD	ENSG00000090612	ZNF268	1.48808	-1.24287	-1.32562	0.187702	0.866801	-4.7008	FALSE	10795	zinc finger protein 268 [Source:HGNC Symbol;Acc:HGNC:13061]	protein_coding
VIP	MDD	ENSG00000090615	GOLGA3	6.48726	-0.0971962	-0.543525	0.587864	0.968886	-6.77143	FALSE	2802	golgin A3 [Source:HGNC Symbol;Acc:HGNC:4426]	protein_coding
VIP	MDD	ENSG00000090621	PABPC4	3.38904	-0.596068	-1.24503	0.215755	0.881787	-5.12231	FALSE	8761	poly(A) binding protein cytoplasmic 4 [Source:HGNC Symbol;Acc:HGNC:8557]	protein_coding
VIP	MDD	ENSG00000090659	CD209	-3.72608	-1.18376	-1.08922	0.27843	0.906006	-4.83621	FALSE	30835	CD209 molecule [Source:HGNC Symbol;Acc:HGNC:1641]	protein_coding
VIP	MDD	ENSG00000090661	CERS4	5.55056	0.1357	0.534226	0.594259	0.969257	-6.42233	FALSE	79603	ceramide synthase 4 [Source:HGNC Symbol;Acc:HGNC:23747]	protein_coding
VIP	MDD	ENSG00000090674	MCOLN1	1.77683	-2.85676	-3.12557	0.00226806	0.45086	-1.63266	FALSE	57192	mucolipin TRP cation channel 1 [Source:HGNC Symbol;Acc:HGNC:13356]	protein_coding
VIP	MDD	ENSG00000090686	USP48	6.53316	0.113243	0.690596	0.491269	0.954557	-6.71921	FALSE	84196	ubiquitin specific peptidase 48 [Source:HGNC Symbol;Acc:HGNC:18533]	protein_coding
VIP	MDD	ENSG00000090776	EFNB1	0.303673	-0.173327	-0.151554	0.879815	0.994517	-5.2954	FALSE	1947	ephrin B1 [Source:HGNC Symbol;Acc:HGNC:3226]	protein_coding
VIP	MDD	ENSG00000090857	PDPR	4.67573	-0.0438132	-0.127475	0.898797	0.995281	-6.28621	FALSE	55066	pyruvate dehydrogenase phosphatase regulatory subunit [Source:HGNC Symbol;Acc:HGNC:30264]	protein_coding
VIP	MDD	ENSG00000090857	PDPR	4.67573	-0.0438132	-0.127475	0.898797	0.995281	-6.28621	FALSE	124907803	pyruvate dehydrogenase phosphatase regulatory subunit [Source:HGNC Symbol;Acc:HGNC:30264]	protein_coding
VIP	MDD	ENSG00000090861	AARS1	6.12262	0.160978	0.885866	0.377615	0.928803	-6.41363	FALSE	16	alanyl-tRNA synthetase 1 [Source:HGNC Symbol;Acc:HGNC:20]	protein_coding
VIP	MDD	ENSG00000090863	GLG1	7.45744	-0.080101	-0.735395	0.463658	0.949018	-7.1585	FALSE	2734	golgi glycoprotein 1 [Source:HGNC Symbol;Acc:HGNC:4316]	protein_coding
VIP	MDD	ENSG00000090889	KIF4A	3.21007	-0.91427	-2.2693	0.025193	0.655194	-3.6386	FALSE	24137	kinesin family member 4A [Source:HGNC Symbol;Acc:HGNC:13339]	protein_coding
VIP	MDD	ENSG00000090905	TNRC6A	8.75428	-0.130828	-1.64991	0.103425	0.806258	-6.97403	FALSE	27327	trinucleotide repeat containing adaptor 6A [Source:HGNC Symbol;Acc:HGNC:11969]	protein_coding
VIP	MDD	ENSG00000090924	PLEKHG2	-1.23405	-2.25703	-1.91584	0.0579721	0.74453	-3.92681	FALSE	64857	pleckstrin homology and RhoGEF domain containing G2 [Source:HGNC Symbol;Acc:HGNC:29515]	protein_coding
VIP	MDD	ENSG00000090932	DLL3	-2.29567	-0.666187	-0.57651	0.565444	0.96548	-5.13956	FALSE	10683	delta like canonical Notch ligand 3 [Source:HGNC Symbol;Acc:HGNC:2909]	protein_coding
VIP	MDD	ENSG00000090971	NAT14	0.617579	1.65788	1.71547	0.0890637	0.797128	-4.229	FALSE	57106	N-acetyltransferase 14 (putative) [Source:HGNC Symbol;Acc:HGNC:28918]	protein_coding
VIP	MDD	ENSG00000090975	PITPNM2	6.8954	-0.147958	-1.26171	0.209711	0.877008	-6.36534	FALSE	57605	phosphatidylinositol transfer protein membrane associated 2 [Source:HGNC Symbol;Acc:HGNC:21044]	protein_coding
VIP	MDD	ENSG00000090989	EXOC1	4.82495	0.0188819	0.0575894	0.95418	0.997394	-6.26118	FALSE	55763	exocyst complex component 1 [Source:HGNC Symbol;Acc:HGNC:30380]	protein_coding
VIP	MDD	ENSG00000091009	RBM27	-0.699202	0.2625	0.228676	0.819544	0.9889	-5.29376	FALSE	54439	RNA binding motif protein 27 [Source:HGNC Symbol;Acc:HGNC:29243]	protein_coding
VIP	MDD	ENSG00000091039	OSBPL8	7.22511	-0.0244235	-0.199032	0.842603	0.991736	-7.28046	FALSE	114882	oxysterol binding protein like 8 [Source:HGNC Symbol;Acc:HGNC:16396]	protein_coding
VIP	MDD	ENSG00000091073	DTX2	1.17549	-0.47661	-0.539138	0.590877	0.969092	-5.30202	FALSE	113878	deltex E3 ubiquitin ligase 2 [Source:HGNC Symbol;Acc:HGNC:15973]	protein_coding
VIP	MDD	ENSG00000091106	NLRC4	2.51961	-0.491442	-0.69754	0.486931	0.95276	-5.43543	FALSE	58484	NLR family CARD domain containing 4 [Source:HGNC Symbol;Acc:HGNC:16412]	protein_coding
VIP	MDD	ENSG00000091127	PUS7	4.55356	0.0418437	0.116672	0.907332	0.995313	-6.17948	FALSE	54517	pseudouridine synthase 7 [Source:HGNC Symbol;Acc:HGNC:26033]	protein_coding
VIP	MDD	ENSG00000091128	LAMB4	2.68711	-1.01087	-1.76641	0.0800909	0.786983	-4.39616	FALSE	22798	laminin subunit beta 4 [Source:HGNC Symbol;Acc:HGNC:6491]	protein_coding
VIP	MDD	ENSG00000091129	NRCAM	8.4482	-0.063902	-0.738665	0.462429	0.948605	-7.78952	FALSE	4897	neuronal cell adhesion molecule [Source:HGNC Symbol;Acc:HGNC:7994]	protein_coding
VIP	MDD	ENSG00000091136	LAMB1	4.65018	0.210765	0.639905	0.52356	0.959224	-6.04946	FALSE	3912	laminin subunit beta 1 [Source:HGNC Symbol;Acc:HGNC:6486]	protein_coding
VIP	MDD	ENSG00000091137	SLC26A4	3.11473	-0.294174	-0.560034	0.576591	0.966919	-5.6104	FALSE	5172	solute carrier family 26 member 4 [Source:HGNC Symbol;Acc:HGNC:8818]	protein_coding
VIP	MDD	ENSG00000091138	SLC26A3	1.55537	0.923389	1.14163	0.256078	0.900654	-4.91945	FALSE	1811	solute carrier family 26 member 3 [Source:HGNC Symbol;Acc:HGNC:3018]	protein_coding
VIP	MDD	ENSG00000091140	DLD	4.28615	0.10173	0.262783	0.793207	0.986335	-6.01584	FALSE	1738	dihydrolipoamide dehydrogenase [Source:HGNC Symbol;Acc:HGNC:2898]	protein_coding
VIP	MDD	ENSG00000091157	WDR7	7.59209	-0.174453	-1.35844	0.177522	0.864462	-6.58461	FALSE	23335	WD repeat domain 7 [Source:HGNC Symbol;Acc:HGNC:13490]	protein_coding
VIP	MDD	ENSG00000091164	TXNL1	4.72821	-0.407257	-1.33523	0.184547	0.866801	-5.35525	FALSE	9352	thioredoxin like 1 [Source:HGNC Symbol;Acc:HGNC:12436]	protein_coding
VIP	MDD	ENSG00000091181	IL5RA	2.6561	0.813088	1.18771	0.237495	0.892604	-5.05393	FALSE	3568	interleukin 5 receptor subunit alpha [Source:HGNC Symbol;Acc:HGNC:6017]	protein_coding
VIP	MDD	ENSG00000091262	ABCC6	2.34523	-0.664545	-1.03471	0.303064	0.911432	-5.16745	FALSE	368	ATP binding cassette subfamily C member 6 [Source:HGNC Symbol;Acc:HGNC:57]	protein_coding
VIP	MDD	ENSG00000091317	CMTM6	1.66239	0.380121	0.399333	0.690419	0.980102	-5.33737	FALSE	54918	CKLF like MARVEL transmembrane domain containing 6 [Source:HGNC Symbol;Acc:HGNC:19177]	protein_coding
VIP	MDD	ENSG00000091409	ITGA6	2.51146	1.33515	1.74821	0.0832074	0.787901	-4.2952	FALSE	3655	integrin subunit alpha 6 [Source:HGNC Symbol;Acc:HGNC:6142]	protein_coding
VIP	MDD	ENSG00000091428	RAPGEF4	7.93015	-0.0397142	-0.367526	0.714141	0.982058	-7.66981	FALSE	11069	Rap guanine nucleotide exchange factor 4 [Source:HGNC Symbol;Acc:HGNC:16626]	protein_coding
VIP	MDD	ENSG00000091436	MAP3K20	3.39643	0.248141	0.422935	0.673166	0.977504	-5.83003	FALSE	51776	mitogen-activated protein kinase kinase kinase 20 [Source:HGNC Symbol;Acc:HGNC:17797]	protein_coding
VIP	MDD	ENSG00000091482	SMPX	0.569291	-1.10988	-1.47938	0.141886	0.843886	-4.66127	FALSE	23676	small muscle protein X-linked [Source:HGNC Symbol;Acc:HGNC:11122]	protein_coding
VIP	MDD	ENSG00000091483	FH	3.60207	-0.395556	-0.78328	0.43514	0.941193	-5.6765	FALSE	2271	fumarate hydratase [Source:HGNC Symbol;Acc:HGNC:3700]	protein_coding
VIP	MDD	ENSG00000091490	SEL1L3	5.52387	-0.0694743	-0.278391	0.781233	0.986335	-6.51637	FALSE	23231	SEL1L family member 3 [Source:HGNC Symbol;Acc:HGNC:29108]	protein_coding
VIP	MDD	ENSG00000091513	TF	4.21203	0.356954	0.887917	0.376516	0.928751	-5.6598	FALSE	7018	transferrin [Source:HGNC Symbol;Acc:HGNC:11740]	protein_coding
VIP	MDD	ENSG00000091527	CDV3	4.61279	0.203993	0.609795	0.543251	0.962925	-6.03249	FALSE	55573	CDV3 homolog [Source:HGNC Symbol;Acc:HGNC:26928]	protein_coding
VIP	MDD	ENSG00000091536	MYO15A	4.17296	0.561629	1.30297	0.195296	0.869655	-5.2969	FALSE	51168	myosin XVA [Source:HGNC Symbol;Acc:HGNC:7594]	protein_coding
VIP	MDD	ENSG00000091542	ALKBH5	4.83215	0.105582	0.331868	0.740618	0.98577	-6.17545	FALSE	54890	alkB homolog 5, RNA demethylase [Source:HGNC Symbol;Acc:HGNC:25996]	protein_coding
VIP	MDD	ENSG00000091583	APOH	0.520033	-0.979298	-1.3127	0.192008	0.868455	-4.835	FALSE	350	apolipoprotein H [Source:HGNC Symbol;Acc:HGNC:616]	protein_coding
VIP	MDD	ENSG00000091592	NLRP1	3.54659	-0.982268	-2.22642	0.0280165	0.672456	-3.75324	FALSE	22861	NLR family pyrin domain containing 1 [Source:HGNC Symbol;Acc:HGNC:14374]	protein_coding
VIP	MDD	ENSG00000091622	PITPNM3	6.86747	0.0211645	0.146259	0.883984	0.994736	-7.16286	FALSE	83394	PITPNM family member 3 [Source:HGNC Symbol;Acc:HGNC:21043]	protein_coding
VIP	MDD	ENSG00000091640	SPAG7	2.02933	-0.373815	-0.482833	0.63017	0.975686	-5.44107	FALSE	9552	sperm associated antigen 7 [Source:HGNC Symbol;Acc:HGNC:11216]	protein_coding
VIP	MDD	ENSG00000091651	ORC6	-0.450118	0.881848	0.851261	0.396467	0.935013	-5.03694	FALSE	23594	origin recognition complex subunit 6 [Source:HGNC Symbol;Acc:HGNC:17151]	protein_coding
VIP	MDD	ENSG00000091656	ZFHX4	6.04708	0.120199	0.653358	0.514884	0.958449	-6.59585	FALSE	79776	zinc finger homeobox 4 [Source:HGNC Symbol;Acc:HGNC:30939]	protein_coding
VIP	MDD	ENSG00000091664	SLC17A6	-0.561616	-1.19653	-1.36931	0.173683	0.863034	-4.6579	FALSE	57084	solute carrier family 17 member 6 [Source:HGNC Symbol;Acc:HGNC:16703]	protein_coding
VIP	MDD	ENSG00000091704	CPA1	-3.78518	-1.68128	-1.62955	0.106047	0.806258	-4.29348	FALSE	1357	carboxypeptidase A1 [Source:HGNC Symbol;Acc:HGNC:2296]	protein_coding
VIP	MDD	ENSG00000091732	ZC3HC1	1.70316	-1.17943	-1.33795	0.183664	0.866801	-4.75012	FALSE	51530	zinc finger C3HC-type containing 1 [Source:HGNC Symbol;Acc:HGNC:29913]	protein_coding
VIP	MDD	ENSG00000091831	ESR1	6.32239	-0.323243	-1.81309	0.0725355	0.771615	-5.3324	FALSE	2099	estrogen receptor 1 [Source:HGNC Symbol;Acc:HGNC:3467]	protein_coding
VIP	MDD	ENSG00000091844	RGS17	6.12205	-0.285474	-1.4658	0.145545	0.846813	-5.73842	FALSE	26575	regulator of G protein signaling 17 [Source:HGNC Symbol;Acc:HGNC:14088]	protein_coding
VIP	MDD	ENSG00000091879	ANGPT2	-2.60028	-2.43268	-2.19946	0.0299296	0.679407	-3.51051	FALSE	285	angiopoietin 2 [Source:HGNC Symbol;Acc:HGNC:485]	protein_coding
VIP	MDD	ENSG00000091947	TMEM101	1.88558	0.204723	0.257924	0.796946	0.987295	-5.52381	FALSE	84336	transmembrane protein 101 [Source:HGNC Symbol;Acc:HGNC:28653]	protein_coding
VIP	MDD	ENSG00000091972	CD200	5.36769	-0.184759	-0.874754	0.383607	0.931903	-6.16813	FALSE	4345	CD200 molecule [Source:HGNC Symbol;Acc:HGNC:7203]	protein_coding
VIP	MDD	ENSG00000091986	CCDC80	1.17143	1.21112	1.29709	0.197303	0.871838	-4.76601	FALSE	151887	coiled-coil domain containing 80 [Source:HGNC Symbol;Acc:HGNC:30649]	protein_coding
VIP	MDD	ENSG00000092010	PSME1	0.19264	0.405593	0.397873	0.691492	0.980102	-5.30201	FALSE	5720	proteasome activator subunit 1 [Source:HGNC Symbol;Acc:HGNC:9568]	protein_coding
VIP	MDD	ENSG00000092020	PPP2R3C	1.14926	-0.360354	-0.501086	0.617308	0.973551	-5.47444	FALSE	55012	protein phosphatase 2 regulatory subunit B''gamma [Source:HGNC Symbol;Acc:HGNC:17485]	protein_coding
VIP	MDD	ENSG00000092051	JPH4	6.52086	0.14454	0.960781	0.338762	0.918014	-6.55304	FALSE	84502	junctophilin 4 [Source:HGNC Symbol;Acc:HGNC:20156]	protein_coding
VIP	MDD	ENSG00000092054	MYH7	3.57463	-1.58414	-2.08767	0.0400322	0.704431	-3.89535	FALSE	4625	myosin heavy chain 7 [Source:HGNC Symbol;Acc:HGNC:7577]	protein_coding
VIP	MDD	ENSG00000092068	SLC7A8	5.67177	-0.112523	-0.510032	0.611047	0.971591	-6.48792	FALSE	23428	solute carrier family 7 member 8 [Source:HGNC Symbol;Acc:HGNC:11066]	protein_coding
VIP	MDD	ENSG00000092094	OSGEP	3.78033	0.748363	1.50471	0.135253	0.835434	-4.88035	FALSE	55644	O-sialoglycoprotein endopeptidase [Source:HGNC Symbol;Acc:HGNC:18028]	protein_coding
VIP	MDD	ENSG00000092096	SLC22A17	7.76036	0.0048888	0.0452215	0.964026	0.998232	-7.68121	FALSE	51310	solute carrier family 22 member 17 [Source:HGNC Symbol;Acc:HGNC:23095]	protein_coding
VIP	MDD	ENSG00000092098	RNF31	-3.88231	1.00314	0.930498	0.354144	0.924824	-4.95602	FALSE	55072	ring finger protein 31 [Source:HGNC Symbol;Acc:HGNC:16031]	protein_coding
VIP	MDD	ENSG00000092108	SCFD1	5.91136	0.0533256	0.250883	0.802371	0.987504	-6.66784	FALSE	23256	sec1 family domain containing 1 [Source:HGNC Symbol;Acc:HGNC:20726]	protein_coding
VIP	MDD	ENSG00000092140	G2E3	4.30592	0.6723	2.10971	0.0371425	0.699415	-4.0399	FALSE	55632	G2/M-phase specific E3 ubiquitin protein ligase [Source:HGNC Symbol;Acc:HGNC:20338]	protein_coding
VIP	MDD	ENSG00000092148	HECTD1	6.50578	-0.150919	-0.918897	0.360153	0.925023	-6.5211	FALSE	25831	HECT domain E3 ubiquitin protein ligase 1 [Source:HGNC Symbol;Acc:HGNC:20157]	protein_coding
VIP	MDD	ENSG00000092199	HNRNPC	6.81112	-0.0479007	-0.366563	0.714647	0.982058	-7.04099	FALSE	3183	heterogeneous nuclear ribonucleoprotein C [Source:HGNC Symbol;Acc:HGNC:5035]	protein_coding
VIP	MDD	ENSG00000092200	RPGRIP1	1.76989	0.457217	0.57884	0.563876	0.96548	-5.40787	FALSE	57096	RPGR interacting protein 1 [Source:HGNC Symbol;Acc:HGNC:13436]	protein_coding
VIP	MDD	ENSG00000092201	SUPT16H	5.51255	0.391175	1.70082	0.091791	0.798174	-5.1048	FALSE	11198	SPT16 homolog, facilitates chromatin remodeling subunit [Source:HGNC Symbol;Acc:HGNC:11465]	protein_coding
VIP	MDD	ENSG00000092203	TOX4	4.22816	-0.258931	-0.616153	0.539062	0.962155	-5.84161	FALSE	9878	TOX high mobility group box family member 4 [Source:HGNC Symbol;Acc:HGNC:20161]	protein_coding
VIP	MDD	ENSG00000092208	GEMIN2	1.31966	-1.73889	-2.10118	0.0379003	0.699924	-3.67581	FALSE	8487	gem nuclear organelle associated protein 2 [Source:HGNC Symbol;Acc:HGNC:10884]	protein_coding
VIP	MDD	ENSG00000092295	TGM1	-1.67725	-0.235278	-0.191802	0.84825	0.992294	-5.25097	FALSE	7051	transglutaminase 1 [Source:HGNC Symbol;Acc:HGNC:11777]	protein_coding
VIP	MDD	ENSG00000092330	TINF2	-0.142906	-0.547628	-0.519683	0.604325	0.969892	-5.24855	FALSE	26277	TERF1 interacting nuclear factor 2 [Source:HGNC Symbol;Acc:HGNC:11824]	protein_coding
VIP	MDD	ENSG00000092345	DAZL	2.33487	-0.0422283	-0.0652544	0.948089	0.996679	-5.71398	FALSE	1618	deleted in azoospermia like [Source:HGNC Symbol;Acc:HGNC:2685]	protein_coding
VIP	MDD	ENSG00000092377	TBL1Y	-1.09224	-1.20678	-1.42839	0.156001	0.856746	-4.56129	FALSE	90665	transducin beta like 1 Y-linked [Source:HGNC Symbol;Acc:HGNC:18502]	protein_coding
VIP	MDD	ENSG00000092421	SEMA6A	4.96284	0.188293	0.65174	0.515923	0.958449	-6.16711	FALSE	57556	semaphorin 6A [Source:HGNC Symbol;Acc:HGNC:10738]	protein_coding
VIP	MDD	ENSG00000092439	TRPM7	5.94405	0.0539306	0.280334	0.779746	0.986335	-6.69082	FALSE	54822	transient receptor potential cation channel subfamily M member 7 [Source:HGNC Symbol;Acc:HGNC:17994]	protein_coding
VIP	MDD	ENSG00000092445	TYRO3	4.64957	-0.0154809	-0.0440659	0.964931	0.998232	-6.22486	FALSE	7301	TYRO3 protein tyrosine kinase [Source:HGNC Symbol;Acc:HGNC:12446]	protein_coding
VIP	MDD	ENSG00000092470	WDR76	0.881935	-0.272242	-0.308619	0.758193	0.986297	-5.4022	FALSE	79968	WD repeat domain 76 [Source:HGNC Symbol;Acc:HGNC:25773]	protein_coding
VIP	MDD	ENSG00000092529	CAPN3	-3.62499	-0.473084	-0.456855	0.648673	0.977504	-5.19849	FALSE	825	calpain 3 [Source:HGNC Symbol;Acc:HGNC:1480]	protein_coding
VIP	MDD	ENSG00000092531	SNAP23	0.526825	-1.33252	-1.26595	0.208196	0.876801	-4.72881	FALSE	8773	synaptosome associated protein 23 [Source:HGNC Symbol;Acc:HGNC:11131]	protein_coding
VIP	MDD	ENSG00000092607	TBX15	3.17462	0.274691	0.50821	0.61232	0.972668	-5.68567	FALSE	6913	T-box transcription factor 15 [Source:HGNC Symbol;Acc:HGNC:11594]	protein_coding
VIP	MDD	ENSG00000092621	PHGDH	3.43032	-0.355548	-0.763411	0.446847	0.944131	-5.62958	FALSE	26227	phosphoglycerate dehydrogenase [Source:HGNC Symbol;Acc:HGNC:8923]	protein_coding
VIP	MDD	ENSG00000092758	COL9A3	-1.62793	-0.257008	-0.215612	0.829688	0.990934	-5.25162	FALSE	1299	collagen type IX alpha 3 chain [Source:HGNC Symbol;Acc:HGNC:2219]	protein_coding
VIP	MDD	ENSG00000092820	EZR	2.81896	-0.621305	-0.952102	0.343125	0.91954	-5.23479	FALSE	7430	ezrin [Source:HGNC Symbol;Acc:HGNC:12691]	protein_coding
VIP	MDD	ENSG00000092841	MYL6	3.71458	-0.509762	-1.17227	0.243611	0.894586	-5.27657	FALSE	4637	myosin light chain 6 [Source:HGNC Symbol;Acc:HGNC:7587]	protein_coding
VIP	MDD	ENSG00000092847	AGO1	6.4224	-0.0335252	-0.204598	0.838263	0.991427	-6.90618	FALSE	26523	argonaute RISC component 1 [Source:HGNC Symbol;Acc:HGNC:3262]	protein_coding
VIP	MDD	ENSG00000092850	TEKT2	-2.51383	-0.099341	-0.0823799	0.934494	0.996411	-5.26224	FALSE	27285	tektin 2 [Source:HGNC Symbol;Acc:HGNC:11725]	protein_coding
VIP	MDD	ENSG00000092853	CLSPN	1.96553	-0.00303311	-0.00446743	0.996444	0.999744	-5.66064	FALSE	63967	claspin [Source:HGNC Symbol;Acc:HGNC:19715]	protein_coding
VIP	MDD	ENSG00000092871	RFFL	-0.00144462	-2.60188	-2.32075	0.0221371	0.643976	-3.302	FALSE	117584	ring finger and FYVE like domain containing E3 ubiquitin protein ligase [Source:HGNC Symbol;Acc:HGNC:24821]	protein_coding
VIP	MDD	ENSG00000092929	UNC13D	-1.48618	-0.68621	-0.592255	0.554891	0.964131	-5.13017	FALSE	201294	unc-13 homolog D [Source:HGNC Symbol;Acc:HGNC:23147]	protein_coding
VIP	MDD	ENSG00000092931	MFSD11	4.31936	-0.0398541	-0.118719	0.905713	0.995313	-6.10947	FALSE	79157	major facilitator superfamily domain containing 11 [Source:HGNC Symbol;Acc:HGNC:25458]	protein_coding
VIP	MDD	ENSG00000092964	DPYSL2	8.48185	-0.0270425	-0.315254	0.753463	0.986297	-8.04301	FALSE	1808	dihydropyrimidinase like 2 [Source:HGNC Symbol;Acc:HGNC:3014]	protein_coding
VIP	MDD	ENSG00000092969	TGFB2	6.08018	-0.0787779	-0.391323	0.696313	0.980102	-6.68258	FALSE	7042	transforming growth factor beta 2 [Source:HGNC Symbol;Acc:HGNC:11768]	protein_coding
VIP	MDD	ENSG00000092978	GPATCH2	5.79438	0.00482473	0.0222979	0.982251	0.999213	-6.70396	FALSE	55105	G-patch domain containing 2 [Source:HGNC Symbol;Acc:HGNC:25499]	protein_coding
VIP	MDD	ENSG00000093000	NUP50	4.70948	-0.573654	-1.63128	0.10568	0.806258	-4.95818	FALSE	10762	nucleoporin 50 [Source:HGNC Symbol;Acc:HGNC:8065]	protein_coding
VIP	MDD	ENSG00000093009	CDC45	0.322953	0.29295	0.29371	0.769531	0.986297	-5.36288	FALSE	8318	cell division cycle 45 [Source:HGNC Symbol;Acc:HGNC:1739]	protein_coding
VIP	MDD	ENSG00000093010	COMT	4.54221	0.310339	0.935691	0.351474	0.923239	-5.76582	FALSE	1312	catechol-O-methyltransferase [Source:HGNC Symbol;Acc:HGNC:2228]	protein_coding
VIP	MDD	ENSG00000093072	ADA2	3.2899	-1.09998	-2.11914	0.0363205	0.699415	-3.86055	FALSE	51816	adenosine deaminase 2 [Source:HGNC Symbol;Acc:HGNC:1839]	protein_coding
VIP	MDD	ENSG00000093100		-3.69702	-0.721545	-0.686542	0.493811	0.955128	-5.0974	FALSE		novel transcript	lncRNA
VIP	MDD	ENSG00000093134	VNN3P	-3.33259	-0.748969	-0.732437	0.465454	0.949148	-5.07489	FALSE	55350	vanin 3, pseudogene [Source:HGNC Symbol;Acc:HGNC:16431]	transcribed_unitary_pseudogene
VIP	MDD	ENSG00000093144	ECHDC1	4.03491	-0.891849	-1.93573	0.0554577	0.742254	-4.26432	FALSE	55862	ethylmalonyl-CoA decarboxylase 1 [Source:HGNC Symbol;Acc:HGNC:21489]	protein_coding
VIP	MDD	ENSG00000093167	LRRFIP2	6.84016	-0.168163	-1.15373	0.251102	0.898449	-6.43619	FALSE	9209	LRR binding FLII interacting protein 2 [Source:HGNC Symbol;Acc:HGNC:6703]	protein_coding
VIP	MDD	ENSG00000093183	SEC22C	4.23883	-0.00779342	-0.0172886	0.986238	0.999309	-6.04703	FALSE	9117	SEC22 homolog C, vesicle trafficking protein [Source:HGNC Symbol;Acc:HGNC:16828]	protein_coding
VIP	MDD	ENSG00000093217	XYLB	5.66538	-0.274369	-1.21478	0.227041	0.886189	-5.8584	FALSE	9942	xylulokinase [Source:HGNC Symbol;Acc:HGNC:12839]	protein_coding
VIP	MDD	ENSG00000094631	HDAC6	5.04522	0.0920301	0.357984	0.721039	0.983114	-6.34638	FALSE	10013	histone deacetylase 6 [Source:HGNC Symbol;Acc:HGNC:14064]	protein_coding
VIP	MDD	ENSG00000094661	OR1I1	-2.43857	-1.87945	-1.82015	0.0714452	0.768118	-4.06082	FALSE	126370	olfactory receptor family 1 subfamily I member 1 [Source:HGNC Symbol;Acc:HGNC:8207]	protein_coding
VIP	MDD	ENSG00000094755	GABRP	-1.24976	-2.65442	-2.8777	0.00481027	0.494704	-2.22133	FALSE	2568	gamma-aminobutyric acid type A receptor subunit pi [Source:HGNC Symbol;Acc:HGNC:4089]	protein_coding
VIP	MDD	ENSG00000094804	CDC6	-0.737655	-1.34896	-1.30183	0.195686	0.870143	-4.66896	FALSE	990	cell division cycle 6 [Source:HGNC Symbol;Acc:HGNC:1744]	protein_coding
VIP	MDD	ENSG00000094841	UPRT	4.87761	0.403377	1.24075	0.217329	0.882293	-5.57995	FALSE	139596	uracil phosphoribosyltransferase homolog [Source:HGNC Symbol;Acc:HGNC:28334]	protein_coding
VIP	MDD	ENSG00000094880	CDC23	2.53366	-0.00490764	-0.00642027	0.994889	0.999386	-5.55233	FALSE	8697	cell division cycle 23 [Source:HGNC Symbol;Acc:HGNC:1724]	protein_coding
VIP	MDD	ENSG00000094914	AAAS	2.21207	-1.14384	-1.56783	0.119782	0.819218	-4.51278	FALSE	8086	aladin WD repeat nucleoporin [Source:HGNC Symbol;Acc:HGNC:13666]	protein_coding
VIP	MDD	ENSG00000094916	CBX5	6.21323	-0.396678	-2.04794	0.0429389	0.713459	-4.76578	FALSE	23468	chromobox 5 [Source:HGNC Symbol;Acc:HGNC:1555]	protein_coding
VIP	MDD	ENSG00000094975	SUCO	5.11464	-0.153789	-0.568699	0.570716	0.966349	-6.25452	FALSE	51430	SUN domain containing ossification factor [Source:HGNC Symbol;Acc:HGNC:1240]	protein_coding
VIP	MDD	ENSG00000095002	MSH2	6.4106	0.0589386	0.362864	0.7174	0.98241	-6.8962	FALSE	4436	mutS homolog 2 [Source:HGNC Symbol;Acc:HGNC:7325]	protein_coding
VIP	MDD	ENSG00000095015	MAP3K1	4.66649	-0.20648	-0.650687	0.5166	0.958449	-6.00754	FALSE	4214	mitogen-activated protein kinase kinase kinase 1 [Source:HGNC Symbol;Acc:HGNC:6848]	protein_coding
VIP	MDD	ENSG00000095059	DHPS	-0.854451	1.96632	1.63347	0.105218	0.806258	-4.29328	FALSE	1725	deoxyhypusine synthase [Source:HGNC Symbol;Acc:HGNC:2869]	protein_coding
VIP	MDD	ENSG00000095066	HOOK2	5.06098	0.567993	1.9055	0.0593167	0.746681	-4.59227	FALSE	29911	hook microtubule tethering protein 2 [Source:HGNC Symbol;Acc:HGNC:19885]	protein_coding
VIP	MDD	ENSG00000095110	NXPE1	1.71784	-0.896162	-1.10227	0.272743	0.904576	-5.02524	FALSE	120400	neurexophilin and PC-esterase domain family member 1 [Source:HGNC Symbol;Acc:HGNC:28527]	protein_coding
VIP	MDD	ENSG00000095139	ARCN1	4.77703	0.0227064	0.0760368	0.939527	0.996411	-6.29891	FALSE	372	archain 1 [Source:HGNC Symbol;Acc:HGNC:649]	protein_coding
VIP	MDD	ENSG00000095203	EPB41L4B	6.99576	-0.0828417	-0.52766	0.598795	0.969257	-7.0358	FALSE	54566	erythrocyte membrane protein band 4.1 like 4B [Source:HGNC Symbol;Acc:HGNC:19818]	protein_coding
VIP	MDD	ENSG00000095209	TMEM38B	4.05203	-0.36261	-0.889584	0.375624	0.928637	-5.73337	FALSE	55151	transmembrane protein 38B [Source:HGNC Symbol;Acc:HGNC:25535]	protein_coding
VIP	MDD	ENSG00000095261	PSMD5	1.97563	0.00546772	0.00670889	0.994659	0.999386	-5.50446	FALSE	5711	proteasome 26S subunit, non-ATPase 5 [Source:HGNC Symbol;Acc:HGNC:9563]	protein_coding
VIP	MDD	ENSG00000095303	PTGS1	-0.735644	-0.0700102	-0.0724505	0.942375	0.996411	-5.36383	FALSE	5742	prostaglandin-endoperoxide synthase 1 [Source:HGNC Symbol;Acc:HGNC:9604]	protein_coding
VIP	MDD	ENSG00000095319	NUP188	5.19917	-0.0170118	-0.0688579	0.945227	0.996411	-6.43122	FALSE	23511	nucleoporin 188 [Source:HGNC Symbol;Acc:HGNC:17859]	protein_coding
VIP	MDD	ENSG00000095321	CRAT	3.73206	0.439615	0.760735	0.448437	0.944783	-5.62026	FALSE	1384	carnitine O-acetyltransferase [Source:HGNC Symbol;Acc:HGNC:2342]	protein_coding
VIP	MDD	ENSG00000095370	SH2D3C	3.57258	-0.223547	-0.515758	0.607055	0.970871	-5.80355	FALSE	10044	SH2 domain containing 3C [Source:HGNC Symbol;Acc:HGNC:16884]	protein_coding
VIP	MDD	ENSG00000095380	NANS	0.457038	-1.89381	-1.59809	0.112881	0.812913	-4.34653	FALSE	54187	N-acetylneuraminate synthase [Source:HGNC Symbol;Acc:HGNC:19237]	protein_coding
VIP	MDD	ENSG00000095383	TBC1D2	2.7594	0.0104917	0.0131677	0.989518	0.999309	-5.65428	FALSE	55357	TBC1 domain family member 2 [Source:HGNC Symbol;Acc:HGNC:18026]	protein_coding
VIP	MDD	ENSG00000095397	WHRN	4.1542	-0.165072	-0.390443	0.696961	0.980102	-5.99934	FALSE	25861	whirlin [Source:HGNC Symbol;Acc:HGNC:16361]	protein_coding
VIP	MDD	ENSG00000095464	PDE6C	3.38527	-1.22238	-2.16101	0.0328556	0.69098	-3.69193	FALSE	5146	phosphodiesterase 6C [Source:HGNC Symbol;Acc:HGNC:8787]	protein_coding
VIP	MDD	ENSG00000095485	CWF19L1	3.89417	-0.198913	-0.501771	0.616828	0.973551	-5.81469	FALSE	55280	CWF19 like cell cycle control factor 1 [Source:HGNC Symbol;Acc:HGNC:25613]	protein_coding
VIP	MDD	ENSG00000095539	SEMA4G	3.81155	-0.555412	-1.14165	0.25607	0.900654	-5.34384	FALSE	57715	semaphorin 4G [Source:HGNC Symbol;Acc:HGNC:10735]	protein_coding
VIP	MDD	ENSG00000095564	BTAF1	5.82809	0.0172742	0.0913492	0.927381	0.99625	-6.68839	FALSE	9044	B-TFIID TATA-box binding protein associated factor 1 [Source:HGNC Symbol;Acc:HGNC:17307]	protein_coding
VIP	MDD	ENSG00000095574	IKZF5	3.89617	-0.287183	-0.582043	0.561724	0.965475	-5.8074	FALSE	64376	IKAROS family zinc finger 5 [Source:HGNC Symbol;Acc:HGNC:14283]	protein_coding
VIP	MDD	ENSG00000095585	BLNK	3.10773	0.780869	1.27235	0.205922	0.874018	-5.00419	FALSE	29760	B cell linker [Source:HGNC Symbol;Acc:HGNC:14211]	protein_coding
VIP	MDD	ENSG00000095587	TLL2	3.85802	0.570966	1.19325	0.235328	0.892604	-5.34112	FALSE	7093	tolloid like 2 [Source:HGNC Symbol;Acc:HGNC:11844]	protein_coding
VIP	MDD	ENSG00000095627	TDRD1	1.23759	-1.44388	-1.99786	0.048191	0.725323	-3.89767	FALSE	56165	tudor domain containing 1 [Source:HGNC Symbol;Acc:HGNC:11712]	protein_coding
VIP	MDD	ENSG00000095637	SORBS1	8.52881	0.0600651	0.559319	0.577726	0.966919	-7.91767	FALSE	10580	sorbin and SH3 domain containing 1 [Source:HGNC Symbol;Acc:HGNC:14565]	protein_coding
VIP	MDD	ENSG00000095713	CRTAC1	4.77024	-0.160074	-0.486252	0.627752	0.975624	-6.25392	FALSE	55118	cartilage acidic protein 1 [Source:HGNC Symbol;Acc:HGNC:14882]	protein_coding
VIP	MDD	ENSG00000095739	BAMBI	-3.29672	-0.921501	-0.860259	0.391511	0.934701	-4.99732	FALSE	25805	BMP and activin membrane bound inhibitor [Source:HGNC Symbol;Acc:HGNC:30251]	protein_coding
VIP	MDD	ENSG00000095777	MYO3A	4.8659	0.250717	0.774172	0.440484	0.941661	-6.12215	FALSE	53904	myosin IIIA [Source:HGNC Symbol;Acc:HGNC:7601]	protein_coding
VIP	MDD	ENSG00000095787	WAC	6.51023	-0.0801894	-0.506299	0.613656	0.972808	-6.81588	FALSE	51322	WW domain containing adaptor with coiled-coil [Source:HGNC Symbol;Acc:HGNC:17327]	protein_coding
VIP	MDD	ENSG00000095794	CREM	4.6381	0.0506779	0.139044	0.889669	0.995086	-6.25396	FALSE	1390	cAMP responsive element modulator [Source:HGNC Symbol;Acc:HGNC:2352]	protein_coding
VIP	MDD	ENSG00000095906	NUBP2	-0.469808	-1.78534	-1.48818	0.139553	0.840946	-4.45905	FALSE	10101	NUBP iron-sulfur cluster assembly factor 2, cytosolic [Source:HGNC Symbol;Acc:HGNC:8042]	protein_coding
VIP	MDD	ENSG00000095932	SMIM24	-3.00898	-0.160632	-0.146337	0.883922	0.994736	-5.26557	FALSE	284422	small integral membrane protein 24 [Source:HGNC Symbol;Acc:HGNC:37244]	protein_coding
VIP	MDD	ENSG00000095951	HIVEP1	6.64092	0.197493	1.13331	0.259539	0.900654	-6.369	FALSE	3096	HIVEP zinc finger 1 [Source:HGNC Symbol;Acc:HGNC:4920]	protein_coding
VIP	MDD	ENSG00000095970	TREM2	-4.05142	1.55161	1.53745	0.127043	0.828373	-4.40309	FALSE	54209	triggering receptor expressed on myeloid cells 2 [Source:HGNC Symbol;Acc:HGNC:17761]	protein_coding
VIP	MDD	ENSG00000096060	FKBP5	4.83169	-0.244654	-0.72512	0.469912	0.950226	-6.06072	FALSE	2289	FKBP prolyl isomerase 5 [Source:HGNC Symbol;Acc:HGNC:3721]	protein_coding
VIP	MDD	ENSG00000096063	SRPK1	5.16001	-0.109696	-0.391912	0.695879	0.980102	-6.33744	FALSE	6732	SRSF protein kinase 1 [Source:HGNC Symbol;Acc:HGNC:11305]	protein_coding
VIP	MDD	ENSG00000096070	BRPF3	5.67343	0.0437466	0.210908	0.833347	0.99135	-6.63107	FALSE	27154	bromodomain and PHD finger containing 3 [Source:HGNC Symbol;Acc:HGNC:14256]	protein_coding
VIP	MDD	ENSG00000096080	MRPS18A	2.62505	-0.699601	-1.03573	0.302592	0.911427	-5.14537	FALSE	55168	mitochondrial ribosomal protein S18A [Source:HGNC Symbol;Acc:HGNC:14515]	protein_coding
VIP	MDD	ENSG00000096088	PGC	-1.65982	-1.57295	-1.66791	0.0981673	0.80236	-4.28824	FALSE	5225	progastricsin [Source:HGNC Symbol;Acc:HGNC:8890]	protein_coding
VIP	MDD	ENSG00000096092	TMEM14A	3.21017	-0.494409	-0.811331	0.418922	0.939156	-5.45352	FALSE	28978	transmembrane protein 14A [Source:HGNC Symbol;Acc:HGNC:21076]	protein_coding
VIP	MDD	ENSG00000096093	EFHC1	4.88846	-0.128308	-0.400644	0.689456	0.980102	-6.229	FALSE	114327	EF-hand domain containing 1 [Source:HGNC Symbol;Acc:HGNC:16406]	protein_coding
VIP	MDD	ENSG00000096264	NCR2	-2.55921	-0.836246	-0.786186	0.433443	0.941193	-5.04665	FALSE	9436	natural cytotoxicity triggering receptor 2 [Source:HGNC Symbol;Acc:HGNC:6732]	protein_coding
VIP	MDD	ENSG00000096384	HSP90AB1	8.30871	0.131258	1.06908	0.288703	0.911348	-7.39557	FALSE	3326	heat shock protein 90 alpha family class B member 1 [Source:HGNC Symbol;Acc:HGNC:5258]	protein_coding
VIP	MDD	ENSG00000096395	MLN	-3.31981	0.161508	0.144893	0.88506	0.994736	-5.26192	FALSE	4295	motilin [Source:HGNC Symbol;Acc:HGNC:7141]	protein_coding
VIP	MDD	ENSG00000096401	CDC5L	5.08648	-0.134981	-0.436487	0.663336	0.977504	-6.31609	FALSE	988	cell division cycle 5 like [Source:HGNC Symbol;Acc:HGNC:1743]	protein_coding
VIP	MDD	ENSG00000096433	ITPR3	3.14059	-1.09751	-1.84892	0.0671449	0.766094	-4.21738	FALSE	3710	inositol 1,4,5-trisphosphate receptor type 3 [Source:HGNC Symbol;Acc:HGNC:6182]	protein_coding
VIP	MDD	ENSG00000096654	ZNF184	2.42916	0.812828	1.13313	0.259615	0.900654	-5.05653	FALSE	7738	zinc finger protein 184 [Source:HGNC Symbol;Acc:HGNC:12975]	protein_coding
VIP	MDD	ENSG00000096696	DSP	1.44759	-1.10458	-1.18536	0.23842	0.892729	-4.88385	FALSE	1832	desmoplakin [Source:HGNC Symbol;Acc:HGNC:3052]	protein_coding
VIP	MDD	ENSG00000096717	SIRT1	4.05263	0.583837	1.33468	0.184728	0.866801	-5.1513	FALSE	23411	sirtuin 1 [Source:HGNC Symbol;Acc:HGNC:14929]	protein_coding
VIP	MDD	ENSG00000096746	HNRNPH3	4.96125	-0.395768	-1.44241	0.152018	0.854579	-5.33431	FALSE	3189	heterogeneous nuclear ribonucleoprotein H3 [Source:HGNC Symbol;Acc:HGNC:5043]	protein_coding
VIP	MDD	ENSG00000096872	IFT74	4.39539	0.138327	0.363876	0.716646	0.982377	-6.01067	FALSE	80173	intraflagellar transport 74 [Source:HGNC Symbol;Acc:HGNC:21424]	protein_coding
VIP	MDD	ENSG00000096968	JAK2	6.07538	-0.0958273	-0.52312	0.601939	0.969335	-6.65141	FALSE	3717	Janus kinase 2 [Source:HGNC Symbol;Acc:HGNC:6192]	protein_coding
VIP	MDD	ENSG00000096996	IL12RB1	-1.55762	-2.25215	-2.18338	0.0311248	0.688698	-3.52688	FALSE	3594	interleukin 12 receptor subunit beta 1 [Source:HGNC Symbol;Acc:HGNC:5971]	protein_coding
VIP	MDD	ENSG00000097007	ABL1	6.62186	0.12055	0.808165	0.420733	0.939156	-6.71618	FALSE	25	ABL proto-oncogene 1, non-receptor tyrosine kinase [Source:HGNC Symbol;Acc:HGNC:76]	protein_coding
VIP	MDD	ENSG00000097021	ACOT7	6.5913	0.0256382	0.169314	0.865859	0.993756	-6.9942	FALSE	11332	acyl-CoA thioesterase 7 [Source:HGNC Symbol;Acc:HGNC:24157]	protein_coding
VIP	MDD	ENSG00000097033	SH3GLB1	4.7888	0.250053	0.916333	0.361489	0.925424	-5.90006	FALSE	51100	SH3 domain containing GRB2 like, endophilin B1 [Source:HGNC Symbol;Acc:HGNC:10833]	protein_coding
VIP	MDD	ENSG00000097046	CDC7	3.24405	0.5168	0.831278	0.407611	0.937805	-5.48253	FALSE	8317	cell division cycle 7 [Source:HGNC Symbol;Acc:HGNC:1745]	protein_coding
VIP	MDD	ENSG00000097096	SYDE2	2.58289	-0.292404	-0.457892	0.64793	0.977504	-5.62109	FALSE	84144	synapse defective Rho GTPase homolog 2 [Source:HGNC Symbol;Acc:HGNC:25841]	protein_coding
VIP	MDD	ENSG00000099139	PCSK5	7.0773	-0.17572	-1.1112	0.268896	0.903548	-6.59965	FALSE	5125	proprotein convertase subtilisin/kexin type 5 [Source:HGNC Symbol;Acc:HGNC:8747]	protein_coding
VIP	MDD	ENSG00000099194	SCD	4.90401	0.135322	0.446936	0.655797	0.977504	-6.21231	FALSE	6319	stearoyl-CoA desaturase [Source:HGNC Symbol;Acc:HGNC:10571]	protein_coding
VIP	MDD	ENSG00000099203	TMED1	-4.04108	-1.15771	-1.09786	0.274653	0.904901	-4.82591	FALSE	11018	transmembrane p24 trafficking protein 1 [Source:HGNC Symbol;Acc:HGNC:17291]	protein_coding
VIP	MDD	ENSG00000099204	ABLIM1	8.29449	-0.0339201	-0.4557	0.649501	0.977504	-7.84112	FALSE	3983	actin binding LIM protein 1 [Source:HGNC Symbol;Acc:HGNC:78]	protein_coding
VIP	MDD	ENSG00000099219	ERMP1	4.94927	0.0820109	0.284615	0.776472	0.986335	-6.30467	FALSE	79956	endoplasmic reticulum metallopeptidase 1 [Source:HGNC Symbol;Acc:HGNC:23703]	protein_coding
VIP	MDD	ENSG00000099246	RAB18	4.52275	0.0894066	0.248037	0.804567	0.987914	-6.12623	FALSE	22931	RAB18, member RAS oncogene family [Source:HGNC Symbol;Acc:HGNC:14244]	protein_coding
VIP	MDD	ENSG00000099250	NRP1	5.63212	0.0402414	0.180192	0.857332	0.993237	-6.6127	FALSE	8829	neuropilin 1 [Source:HGNC Symbol;Acc:HGNC:8004]	protein_coding
VIP	MDD	ENSG00000099251	HSD17B7P2	0.845098	-0.729681	-0.82023	0.413852	0.939156	-5.15218	FALSE		hydroxysteroid 17-beta dehydrogenase 7 pseudogene 2 [Source:HGNC Symbol;Acc:HGNC:28120]	transcribed_unprocessed_pseudogene
VIP	MDD	ENSG00000099256	PRTFDC1	4.95427	0.128224	0.432562	0.666177	0.977504	-6.26514	FALSE	56952	phosphoribosyl transferase domain containing 1 [Source:HGNC Symbol;Acc:HGNC:23333]	protein_coding
VIP	MDD	ENSG00000099260	PALMD	1.82732	0.923565	1.03273	0.303988	0.911432	-5.01721	FALSE	54873	palmdelphin [Source:HGNC Symbol;Acc:HGNC:15846]	protein_coding
VIP	MDD	ENSG00000099282	TSPAN15	4.75488	0.299939	0.81406	0.417363	0.939156	-5.92759	FALSE	23555	tetraspanin 15 [Source:HGNC Symbol;Acc:HGNC:23298]	protein_coding
VIP	MDD	ENSG00000099284	MACROH2A2	4.42905	-0.164117	-0.502501	0.616316	0.973551	-6.13698	FALSE	55506	macroH2A.2 histone [Source:HGNC Symbol;Acc:HGNC:14453]	protein_coding
VIP	MDD	ENSG00000099290	WASHC2A	5.20033	-0.20667	-0.769841	0.443038	0.942465	-6.15041	FALSE	387680	WASH complex subunit 2A [Source:HGNC Symbol;Acc:HGNC:23416]	protein_coding
VIP	MDD	ENSG00000099308	MAST3	5.63939	-0.203082	-0.85997	0.391669	0.934701	-6.29873	FALSE	23031	microtubule associated serine/threonine kinase 3 [Source:HGNC Symbol;Acc:HGNC:19036]	protein_coding
VIP	MDD	ENSG00000099326	MZF1	4.20696	0.138577	0.355	0.723267	0.983578	-6.04393	FALSE	7593	myeloid zinc finger 1 [Source:HGNC Symbol;Acc:HGNC:13108]	protein_coding
VIP	MDD	ENSG00000099330	OCEL1	-2.09854	0.759261	0.606062	0.545718	0.963245	-5.1221	FALSE	79629	occludin/ELL domain containing 1 [Source:HGNC Symbol;Acc:HGNC:26221]	protein_coding
VIP	MDD	ENSG00000099331	MYO9B	6.13882	0.0941347	0.461803	0.645131	0.977504	-6.6878	FALSE	4650	myosin IXB [Source:HGNC Symbol;Acc:HGNC:7609]	protein_coding
VIP	MDD	ENSG00000099337	KCNK6	-1.83595	-1.08355	-0.906415	0.366691	0.926932	-4.96121	FALSE	9424	potassium two pore domain channel subfamily K member 6 [Source:HGNC Symbol;Acc:HGNC:6281]	protein_coding
VIP	MDD	ENSG00000099338	CATSPERG	2.48451	-0.978188	-1.33284	0.18533	0.866801	-4.82077	FALSE	57828	cation channel sperm associated auxiliary subunit gamma [Source:HGNC Symbol;Acc:HGNC:25243]	protein_coding
VIP	MDD	ENSG00000099341	PSMD8	3.10101	-0.684907	-1.27157	0.206198	0.874487	-5.07825	FALSE	5714	proteasome 26S subunit, non-ATPase 8 [Source:HGNC Symbol;Acc:HGNC:9566]	protein_coding
VIP	MDD	ENSG00000099364	FBXL19	5.02435	-0.00318945	-0.0110151	0.991231	0.999309	-6.36999	FALSE	54620	F-box and leucine rich repeat protein 19 [Source:HGNC Symbol;Acc:HGNC:25300]	protein_coding
VIP	MDD	ENSG00000099365	STX1B	6.78848	0.098429	0.640661	0.52307	0.959224	-6.86835	FALSE	112755	syntaxin 1B [Source:HGNC Symbol;Acc:HGNC:18539]	protein_coding
VIP	MDD	ENSG00000099381	SETD1A	4.78665	-0.0785395	-0.238483	0.811949	0.9889	-6.24516	FALSE	9739	SET domain containing 1A, histone lysine methyltransferase [Source:HGNC Symbol;Acc:HGNC:29010]	protein_coding
VIP	MDD	ENSG00000099385	BCL7C	4.69109	-0.152265	-0.433205	0.665711	0.977504	-6.17669	FALSE	9274	BAF chromatin remodeling complex subunit BCL7C [Source:HGNC Symbol;Acc:HGNC:1006]	protein_coding
VIP	MDD	ENSG00000099617	EFNA2	-2.52188	1.75055	1.43715	0.153504	0.854789	-4.50602	FALSE	1943	ephrin A2 [Source:HGNC Symbol;Acc:HGNC:3222]	protein_coding
VIP	MDD	ENSG00000099622	CIRBP	5.97868	-0.268851	-1.30795	0.193607	0.868455	-5.93162	FALSE	1153	cold inducible RNA binding protein [Source:HGNC Symbol;Acc:HGNC:1982]	protein_coding
VIP	MDD	ENSG00000099624	ATP5F1D	3.04054	-0.241832	-0.402838	0.687847	0.979927	-5.63522	FALSE	513	ATP synthase F1 subunit delta [Source:HGNC Symbol;Acc:HGNC:837]	protein_coding
VIP	MDD	ENSG00000099625	CBARP	3.09378	-0.489081	-0.730629	0.466554	0.949432	-5.48813	FALSE	255057	CACN subunit beta associated regulatory protein [Source:HGNC Symbol;Acc:HGNC:28617]	protein_coding
VIP	MDD	ENSG00000099715	PCDH11Y	4.79472	-0.570714	-0.769494	0.443858	0.942465	-5.60971	FALSE	83259	protocadherin 11 Y-linked [Source:HGNC Symbol;Acc:HGNC:15813]	protein_coding
VIP	MDD	ENSG00000099721	AMELY	-3.50235	-1.13975	-1.1946	0.234805	0.892604	-4.74863	FALSE	266	amelogenin Y-linked [Source:HGNC Symbol;Acc:HGNC:462]	protein_coding
VIP	MDD	ENSG00000099725	PRKY	0.0409118	-0.280572	-0.380176	0.704545	0.980788	-5.43958	FALSE	5616	protein kinase Y-linked (pseudogene) [Source:HGNC Symbol;Acc:HGNC:9444]	transcribed_unitary_pseudogene
VIP	MDD	ENSG00000099783	HNRNPM	6.10558	-0.0200572	-0.113155	0.910113	0.995313	-6.78073	FALSE	4670	heterogeneous nuclear ribonucleoprotein M [Source:HGNC Symbol;Acc:HGNC:5046]	protein_coding
VIP	MDD	ENSG00000099785	MARCHF2	1.61401	0.964047	1.02367	0.30823	0.912041	-4.95834	FALSE	51257	membrane associated ring-CH-type finger 2 [Source:HGNC Symbol;Acc:HGNC:28038]	protein_coding
VIP	MDD	ENSG00000099795	NDUFB7	2.00542	-0.916114	-0.992897	0.322931	0.915351	-5.04848	FALSE	4713	NADH:ubiquinone oxidoreductase subunit B7 [Source:HGNC Symbol;Acc:HGNC:7702]	protein_coding
VIP	MDD	ENSG00000099797	TECR	4.45008	-0.15161	-0.471272	0.638376	0.977159	-6.03198	FALSE	9524	trans-2,3-enoyl-CoA reductase [Source:HGNC Symbol;Acc:HGNC:4551]	protein_coding
VIP	MDD	ENSG00000099800	TIMM13	-0.00537409	1.55482	1.24636	0.21527	0.88176	-4.70896	FALSE	26517	translocase of inner mitochondrial membrane 13 [Source:HGNC Symbol;Acc:HGNC:11816]	protein_coding
VIP	MDD	ENSG00000099804	CDC34	3.99757	0.0554543	0.100613	0.92004	0.995563	-5.98184	FALSE	997	cell division cycle 34, ubiqiutin conjugating enzyme [Source:HGNC Symbol;Acc:HGNC:1734]	protein_coding
VIP	MDD	ENSG00000099810	MTAP	-1.5483	-1.69435	-1.51974	0.131434	0.830065	-4.41729	FALSE	4507	methylthioadenosine phosphorylase [Source:HGNC Symbol;Acc:HGNC:7413]	protein_coding
VIP	MDD	ENSG00000099812	MISP	-3.79875	0.0590117	0.0567535	0.954844	0.997538	-5.27747	FALSE	126353	mitotic spindle positioning [Source:HGNC Symbol;Acc:HGNC:27000]	protein_coding
VIP	MDD	ENSG00000099814	CEP170B	6.40494	0.171802	0.922136	0.358468	0.924925	-6.50323	FALSE	283638	centrosomal protein 170B [Source:HGNC Symbol;Acc:HGNC:20362]	protein_coding
VIP	MDD	ENSG00000099817	POLR2E	3.10561	-0.683438	-1.06872	0.287526	0.910958	-5.18561	FALSE	5434	RNA polymerase II, I and III subunit E [Source:HGNC Symbol;Acc:HGNC:9192]	protein_coding
VIP	MDD	ENSG00000099821	POLRMT	4.07812	-0.263316	-0.569972	0.569855	0.966081	-5.83736	FALSE	5442	RNA polymerase mitochondrial [Source:HGNC Symbol;Acc:HGNC:9200]	protein_coding
VIP	MDD	ENSG00000099822	HCN2	4.83214	-0.0727784	-0.24812	0.804502	0.987914	-6.26741	FALSE	610	hyperpolarization activated cyclic nucleotide gated potassium and sodium channel 2 [Source:HGNC Symbol;Acc:HGNC:4846]	protein_coding
VIP	MDD	ENSG00000099834	CDHR5	0.414641	-3.22861	-2.99471	0.00339141	0.458114	-1.98695	FALSE	53841	cadherin related family member 5 [Source:HGNC Symbol;Acc:HGNC:7521]	protein_coding
VIP	MDD	ENSG00000099840	IZUMO4	-2.46047	-1.44427	-1.21277	0.227806	0.886189	-4.72157	FALSE	113177	IZUMO family member 4 [Source:HGNC Symbol;Acc:HGNC:26950]	protein_coding
VIP	MDD	ENSG00000099860	GADD45B	-2.12448	-0.376744	-0.333203	0.739613	0.98577	-5.22983	FALSE	4616	growth arrest and DNA damage inducible beta [Source:HGNC Symbol;Acc:HGNC:4096]	protein_coding
VIP	MDD	ENSG00000099864	PALM	5.64291	-0.00750686	-0.0364566	0.970984	0.998669	-6.64426	FALSE	5064	paralemmin [Source:HGNC Symbol;Acc:HGNC:8594]	protein_coding
VIP	MDD	ENSG00000099866	MADCAM1	-3.72767	0.201072	0.178256	0.858849	0.993362	-5.26206	FALSE	8174	mucosal vascular addressin cell adhesion molecule 1 [Source:HGNC Symbol;Acc:HGNC:6765]	protein_coding
VIP	MDD	ENSG00000099875	MKNK2	4.23052	0.276339	0.581495	0.562092	0.965475	-5.84592	FALSE	2872	MAPK interacting serine/threonine kinase 2 [Source:HGNC Symbol;Acc:HGNC:7111]	protein_coding
VIP	MDD	ENSG00000099889	ARVCF	5.02069	0.170447	0.604602	0.546684	0.963245	-6.25079	FALSE	421	ARVCF delta catenin family member [Source:HGNC Symbol;Acc:HGNC:728]	protein_coding
VIP	MDD	ENSG00000099899	TRMT2A	2.24913	-0.669611	-0.795073	0.428277	0.940083	-5.29447	FALSE	27037	tRNA methyltransferase 2 homolog A [Source:HGNC Symbol;Acc:HGNC:24974]	protein_coding
VIP	MDD	ENSG00000099901	RANBP1	2.95545	-0.88018	-1.30876	0.193332	0.868455	-4.98151	FALSE	5902	RAN binding protein 1 [Source:HGNC Symbol;Acc:HGNC:9847]	protein_coding
VIP	MDD	ENSG00000099904	ZDHHC8	3.44958	-0.0222975	-0.045898	0.963474	0.998232	-5.99797	FALSE	29801	zinc finger DHHC-type palmitoyltransferase 8 [Source:HGNC Symbol;Acc:HGNC:18474]	protein_coding
VIP	MDD	ENSG00000099910	KLHL22	5.19311	-0.505558	-1.70632	0.0907609	0.798174	-5.01381	FALSE	84861	kelch like family member 22 [Source:HGNC Symbol;Acc:HGNC:25888]	protein_coding
VIP	MDD	ENSG00000099917	MED15	6.51391	0.148494	1.02283	0.308626	0.912041	-6.45074	FALSE	51586	mediator complex subunit 15 [Source:HGNC Symbol;Acc:HGNC:14248]	protein_coding
VIP	MDD	ENSG00000099937	SERPIND1	-2.51454	0.272183	0.224697	0.82263	0.989435	-5.2472	FALSE	3053	serpin family D member 1 [Source:HGNC Symbol;Acc:HGNC:4838]	protein_coding
VIP	MDD	ENSG00000099940	SNAP29	3.4173	0.505362	0.981947	0.328273	0.916156	-5.36845	FALSE	9342	synaptosome associated protein 29 [Source:HGNC Symbol;Acc:HGNC:11133]	protein_coding
VIP	MDD	ENSG00000099942	CRKL	4.79458	-0.537956	-1.54147	0.126063	0.828373	-5.11289	FALSE	1399	CRK like proto-oncogene, adaptor protein [Source:HGNC Symbol;Acc:HGNC:2363]	protein_coding
VIP	MDD	ENSG00000099949	LZTR1	2.43249	0.237609	0.32906	0.742734	0.985817	-5.58364	FALSE	8216	leucine zipper like transcription regulator 1 [Source:HGNC Symbol;Acc:HGNC:6742]	protein_coding
VIP	MDD	ENSG00000099953	MMP11	-2.01653	-1.04003	-0.874472	0.383759	0.931903	-4.98358	FALSE	4320	matrix metallopeptidase 11 [Source:HGNC Symbol;Acc:HGNC:7157]	protein_coding
VIP	MDD	ENSG00000099954	CECR2	4.67056	-0.371273	-1.07799	0.283389	0.909773	-5.76608	FALSE	27443	CECR2 histone acetyl-lysine reader [Source:HGNC Symbol;Acc:HGNC:1840]	protein_coding
VIP	MDD	ENSG00000099956	SMARCB1	5.60294	-0.249785	-1.05615	0.293206	0.911348	-6.02674	FALSE	6598	SWI/SNF related, matrix associated, actin dependent regulator of chromatin, subfamily b, member 1 [Source:HGNC Symbol;Acc:HGNC:11103]	protein_coding
VIP	MDD	ENSG00000099957	P2RX6	4.32987	0.476744	1.28477	0.201561	0.873967	-5.35861	FALSE	9127	purinergic receptor P2X 6 [Source:HGNC Symbol;Acc:HGNC:8538]	protein_coding
VIP	MDD	ENSG00000099960	SLC7A4	-0.750094	0.243207	0.202394	0.839981	0.991471	-5.26994	FALSE	6545	solute carrier family 7 member 4 [Source:HGNC Symbol;Acc:HGNC:11062]	protein_coding
VIP	MDD	ENSG00000099968	BCL2L13	5.32826	-0.205728	-0.80269	0.423879	0.939581	-6.15308	FALSE	23786	BCL2 like 13 [Source:HGNC Symbol;Acc:HGNC:17164]	protein_coding
VIP	MDD	ENSG00000099974	DDTL	-1.60039	-0.625987	-0.544011	0.587531	0.968886	-5.15972	FALSE	100037417	D-dopachrome tautomerase like [Source:HGNC Symbol;Acc:HGNC:33446]	protein_coding
VIP	MDD	ENSG00000099991	CABIN1	6.98918	-0.409881	-3.07077	0.00268817	0.45086	-2.63914	FALSE	23523	calcineurin binding protein 1 [Source:HGNC Symbol;Acc:HGNC:24187]	protein_coding
VIP	MDD	ENSG00000099992	TBC1D10A	3.41403	0.653762	1.09099	0.277653	0.906006	-5.25725	FALSE	83874	TBC1 domain family member 10A [Source:HGNC Symbol;Acc:HGNC:23609]	protein_coding
VIP	MDD	ENSG00000099994	SUSD2	-4.2284	-1.2937	-1.26167	0.209726	0.877008	-4.68657	FALSE	56241	sushi domain containing 2 [Source:HGNC Symbol;Acc:HGNC:30667]	protein_coding
VIP	MDD	ENSG00000099995	SF3A1	5.32817	0.023793	0.0915098	0.927253	0.99625	-6.50887	FALSE	10291	splicing factor 3a subunit 1 [Source:HGNC Symbol;Acc:HGNC:10765]	protein_coding
VIP	MDD	ENSG00000099998	GGT5	-1.68013	0.150747	0.143588	0.886087	0.994926	-5.33689	FALSE	2687	gamma-glutamyltransferase 5 [Source:HGNC Symbol;Acc:HGNC:4260]	protein_coding
VIP	MDD	ENSG00000099999	RNF215	3.24972	-0.417423	-0.820728	0.41357	0.939156	-5.49067	FALSE	200312	ring finger protein 215 [Source:HGNC Symbol;Acc:HGNC:33434]	protein_coding
VIP	MDD	ENSG00000100003	SEC14L2	0.0012502	-1.27388	-1.16148	0.247952	0.895612	-4.81725	FALSE	23541	SEC14 like lipid binding 2 [Source:HGNC Symbol;Acc:HGNC:10699]	protein_coding
VIP	MDD	ENSG00000100012	SEC14L3	-1.45964	-2.92967	-3.2048	0.00176739	0.390256	-1.4952	FALSE	266629	SEC14 like lipid binding 3 [Source:HGNC Symbol;Acc:HGNC:18655]	protein_coding
VIP	MDD	ENSG00000100014	SPECC1L	2.04527	-0.784055	-1.13916	0.257104	0.900654	-5.02857	FALSE	23384	sperm antigen with calponin homology and coiled-coil domains 1 like [Source:HGNC Symbol;Acc:HGNC:29022]	protein_coding
VIP	MDD	ENSG00000100023	PPIL2	4.44263	0.340984	0.862923	0.39005	0.934098	-5.79922	FALSE	23759	peptidylprolyl isomerase like 2 [Source:HGNC Symbol;Acc:HGNC:9261]	protein_coding
VIP	MDD	ENSG00000100024	UPB1	-0.546769	-0.279809	-0.29928	0.765289	0.986297	-5.38164	FALSE	51733	beta-ureidopropionase 1 [Source:HGNC Symbol;Acc:HGNC:16297]	protein_coding
VIP	MDD	ENSG00000100027	YPEL1	3.30834	-0.699201	-1.06335	0.289944	0.911348	-5.23627	FALSE	29799	yippee like 1 [Source:HGNC Symbol;Acc:HGNC:12845]	protein_coding
VIP	MDD	ENSG00000100028	SNRPD3	1.96321	0.280082	0.339438	0.734924	0.98577	-5.47603	FALSE	6634	small nuclear ribonucleoprotein D3 polypeptide [Source:HGNC Symbol;Acc:HGNC:11160]	protein_coding
VIP	MDD	ENSG00000100029	PES1	3.50706	0.355706	0.721877	0.471896	0.950496	-5.67386	FALSE	23481	pescadillo ribosomal biogenesis factor 1 [Source:HGNC Symbol;Acc:HGNC:8848]	protein_coding
VIP	MDD	ENSG00000100030	MAPK1	6.96539	-0.0798583	-0.601513	0.548731	0.963296	-7.0041	FALSE	5594	mitogen-activated protein kinase 1 [Source:HGNC Symbol;Acc:HGNC:6871]	protein_coding
VIP	MDD	ENSG00000100034	PPM1F	4.48823	0.249063	0.681361	0.49707	0.956115	-5.99062	FALSE	9647	protein phosphatase, Mg2+/Mn2+ dependent 1F [Source:HGNC Symbol;Acc:HGNC:19388]	protein_coding
VIP	MDD	ENSG00000100036	SLC35E4	2.47327	-0.3174	-0.396519	0.692488	0.980102	-5.48114	FALSE	339665	solute carrier family 35 member E4 [Source:HGNC Symbol;Acc:HGNC:17058]	protein_coding
VIP	MDD	ENSG00000100038	TOP3B	0.380196	0.299318	0.272443	0.78579	0.986335	-5.31774	FALSE	8940	DNA topoisomerase III beta [Source:HGNC Symbol;Acc:HGNC:11993]	protein_coding
VIP	MDD	ENSG00000100053	CRYBB3	-2.67191	0.0858261	0.0738121	0.941294	0.996411	-5.26407	FALSE	1417	crystallin beta B3 [Source:HGNC Symbol;Acc:HGNC:2400]	protein_coding
VIP	MDD	ENSG00000100055	CYTH4	0.980414	-1.60878	-1.74307	0.084105	0.787901	-4.21189	FALSE	27128	cytohesin 4 [Source:HGNC Symbol;Acc:HGNC:9505]	protein_coding
VIP	MDD	ENSG00000100056	ESS2	1.5753	0.357063	0.348722	0.727963	0.984666	-5.38927	FALSE	8220	ess-2 splicing factor homolog [Source:HGNC Symbol;Acc:HGNC:16817]	protein_coding
VIP	MDD	ENSG00000100058	CRYBB2P1	5.47658	-0.321481	-1.23307	0.220169	0.883988	-5.78402	FALSE		crystallin beta B2 pseudogene 1 [Source:HGNC Symbol;Acc:HGNC:2399]	transcribed_unprocessed_pseudogene
VIP	MDD	ENSG00000100060	MFNG	-1.97475	0.122528	0.104185	0.917212	0.995313	-5.26786	FALSE	4242	MFNG O-fucosylpeptide 3-beta-N-acetylglucosaminyltransferase [Source:HGNC Symbol;Acc:HGNC:7038]	protein_coding
VIP	MDD	ENSG00000100065	CARD10	2.28166	1.71672	1.9445	0.0543792	0.742234	-3.95767	FALSE	29775	caspase recruitment domain family member 10 [Source:HGNC Symbol;Acc:HGNC:16422]	protein_coding
VIP	MDD	ENSG00000100068	LRP5L	3.68392	-0.726099	-1.31413	0.191526	0.868132	-5.07367	FALSE		LDL receptor related protein 5 like [Source:HGNC Symbol;Acc:HGNC:25323]	transcribed_unprocessed_pseudogene
VIP	MDD	ENSG00000100075	SLC25A1	1.31012	0.15585	0.15447	0.877521	0.994497	-5.3839	FALSE	6576	solute carrier family 25 member 1 [Source:HGNC Symbol;Acc:HGNC:10979]	protein_coding
VIP	MDD	ENSG00000100077	GRK3	7.64897	-0.147907	-1.3779	0.171022	0.861318	-6.58287	FALSE	157	G protein-coupled receptor kinase 3 [Source:HGNC Symbol;Acc:HGNC:290]	protein_coding
VIP	MDD	ENSG00000100079	LGALS2	-3.68613	-0.846408	-0.792857	0.429562	0.940083	-5.03748	FALSE	3957	galectin 2 [Source:HGNC Symbol;Acc:HGNC:6562]	protein_coding
VIP	MDD	ENSG00000100083	GGA1	4.4607	-0.25953	-0.787698	0.432561	0.941193	-5.93049	FALSE	26088	golgi associated, gamma adaptin ear containing, ARF binding protein 1 [Source:HGNC Symbol;Acc:HGNC:17842]	protein_coding
VIP	MDD	ENSG00000100084	HIRA	3.92211	-0.732445	-1.70573	0.0908709	0.798174	-4.60601	FALSE	7290	histone cell cycle regulator [Source:HGNC Symbol;Acc:HGNC:4916]	protein_coding
VIP	MDD	ENSG00000100092	SH3BP1	-2.29975	0.583191	0.509628	0.611329	0.97171	-5.17024	FALSE	23616	SH3 domain binding protein 1 [Source:HGNC Symbol;Acc:HGNC:10824]	protein_coding
VIP	MDD	ENSG00000100095	SEZ6L	8.8176	0.00861782	0.0834213	0.933754	0.996411	-8.38517	FALSE	23544	seizure related 6 homolog like [Source:HGNC Symbol;Acc:HGNC:10763]	protein_coding
VIP	MDD	ENSG00000100097	LGALS1	-2.24134	-1.41578	-1.17215	0.24366	0.894586	-4.7572	FALSE	3956	galectin 1 [Source:HGNC Symbol;Acc:HGNC:6561]	protein_coding
VIP	MDD	ENSG00000100099	HPS4	4.56859	-0.508986	-1.5878	0.115192	0.815107	-5.00146	FALSE	89781	HPS4 biogenesis of lysosomal organelles complex 3 subunit 2 [Source:HGNC Symbol;Acc:HGNC:15844]	protein_coding
VIP	MDD	ENSG00000100100	PIK3IP1	2.90204	0.331559	0.437487	0.662613	0.977504	-5.58406	FALSE	113791	phosphoinositide-3-kinase interacting protein 1 [Source:HGNC Symbol;Acc:HGNC:24942]	protein_coding
VIP	MDD	ENSG00000100101		-2.12985	-0.343998	-0.302053	0.76318	0.986297	-5.23737	FALSE		novel transcript	protein_coding
VIP	MDD	ENSG00000100104	SRRD	1.88242	-1.27474	-1.3557	0.177962	0.864462	-4.70432	FALSE	402055	SRR1 domain containing [Source:HGNC Symbol;Acc:HGNC:33910]	protein_coding
VIP	MDD	ENSG00000100105	PATZ1	2.1653	-0.648541	-0.750499	0.454551	0.947661	-5.27022	FALSE	23598	POZ/BTB and AT hook containing zinc finger 1 [Source:HGNC Symbol;Acc:HGNC:13071]	protein_coding
VIP	MDD	ENSG00000100106	TRIOBP	3.15669	-0.957231	-1.70943	0.0901815	0.798174	-4.4452	FALSE	11078	TRIO and F-actin binding protein [Source:HGNC Symbol;Acc:HGNC:17009]	protein_coding
VIP	MDD	ENSG00000100109	TFIP11	2.5393	0.529097	0.805854	0.422059	0.939156	-5.33553	FALSE	24144	tuftelin interacting protein 11 [Source:HGNC Symbol;Acc:HGNC:17165]	protein_coding
VIP	MDD	ENSG00000100116	GCAT	-0.381406	0.404592	0.339756	0.734686	0.98577	-5.23125	FALSE	23464	glycine C-acetyltransferase [Source:HGNC Symbol;Acc:HGNC:4188]	protein_coding
VIP	MDD	ENSG00000100122	CRYBB1	-3.11839	0.856909	0.791035	0.43062	0.940679	-5.04103	FALSE	1414	crystallin beta B1 [Source:HGNC Symbol;Acc:HGNC:2397]	protein_coding
VIP	MDD	ENSG00000100124	ANKRD54	2.93274	1.49691	2.33408	0.0214009	0.643364	-3.31118	FALSE	129138	ankyrin repeat domain 54 [Source:HGNC Symbol;Acc:HGNC:25185]	protein_coding
VIP	MDD	ENSG00000100129	EIF3L	4.09767	-0.0494497	-0.112821	0.910377	0.995313	-6.09786	FALSE	51386	eukaryotic translation initiation factor 3 subunit L [Source:HGNC Symbol;Acc:HGNC:18138]	protein_coding
VIP	MDD	ENSG00000100138	SNU13	3.83089	0.136861	0.318759	0.750512	0.986254	-5.85119	FALSE	4809	small nuclear ribonucleoprotein 13 [Source:HGNC Symbol;Acc:HGNC:7819]	protein_coding
VIP	MDD	ENSG00000100139	MICALL1	3.88252	0.464491	1.0121	0.313702	0.91415	-5.52098	FALSE	85377	MICAL like 1 [Source:HGNC Symbol;Acc:HGNC:29804]	protein_coding
VIP	MDD	ENSG00000100142	POLR2F	5.7523	0.043039	0.20429	0.838503	0.991471	-6.63178	FALSE	5435	RNA polymerase II, I and III subunit F [Source:HGNC Symbol;Acc:HGNC:9193]	protein_coding
VIP	MDD	ENSG00000100146	SOX10	2.26	-0.258583	-0.321858	0.748169	0.98613	-5.54051	FALSE	6663	SRY-box transcription factor 10 [Source:HGNC Symbol;Acc:HGNC:11190]	protein_coding
VIP	MDD	ENSG00000100147	CCDC134	1.43724	-0.386414	-0.412969	0.68043	0.978832	-5.42435	FALSE	79879	coiled-coil domain containing 134 [Source:HGNC Symbol;Acc:HGNC:26185]	protein_coding
VIP	MDD	ENSG00000100150	DEPDC5	3.11026	0.167693	0.25043	0.80272	0.98766	-5.69479	FALSE	9681	DEP domain containing 5, GATOR1 subcomplex subunit [Source:HGNC Symbol;Acc:HGNC:18423]	protein_coding
VIP	MDD	ENSG00000100151	PICK1	3.11033	0.364812	0.567101	0.571797	0.966349	-5.62714	FALSE	9463	protein interacting with PRKCA 1 [Source:HGNC Symbol;Acc:HGNC:9394]	protein_coding
VIP	MDD	ENSG00000100154	TTC28	8.8866	-0.0287415	-0.363042	0.717666	0.982412	-8.33455	FALSE	23331	tetratricopeptide repeat domain 28 [Source:HGNC Symbol;Acc:HGNC:29179]	protein_coding
VIP	MDD	ENSG00000100156	SLC16A8	-1.09875	-0.165113	-0.138183	0.890347	0.995086	-5.27876	FALSE	23539	solute carrier family 16 member 8 [Source:HGNC Symbol;Acc:HGNC:16270]	protein_coding
VIP	MDD	ENSG00000100162	CENPM	-2.94247	-1.08086	-0.969485	0.334423	0.917314	-4.92443	FALSE	79019	centromere protein M [Source:HGNC Symbol;Acc:HGNC:18352]	protein_coding
VIP	MDD	ENSG00000100167	SEPTIN3	7.54523	0.000960941	0.0093477	0.992559	0.999309	-7.49137	FALSE	55964	septin 3 [Source:HGNC Symbol;Acc:HGNC:10750]	protein_coding
VIP	MDD	ENSG00000100170	SLC5A1	2.60189	-1.12882	-2.15868	0.0330405	0.69098	-3.71154	FALSE	6523	solute carrier family 5 member 1 [Source:HGNC Symbol;Acc:HGNC:11036]	protein_coding
VIP	MDD	ENSG00000100181	TPTEP1	1.18182	-2.12379	-2.56156	0.0117689	0.581798	-2.82605	FALSE		TPTE pseudogene 1 [Source:HGNC Symbol;Acc:HGNC:43648]	transcribed_unprocessed_pseudogene
VIP	MDD	ENSG00000100196	KDELR3	-1.19298	1.61453	1.38059	0.170195	0.861318	-4.57712	FALSE	11015	KDEL endoplasmic reticulum protein retention receptor 3 [Source:HGNC Symbol;Acc:HGNC:6306]	protein_coding
VIP	MDD	ENSG00000100197	CYP2D6	-1.08472	0.340016	0.280042	0.779969	0.986335	-5.23304	FALSE	1565	cytochrome P450 family 2 subfamily D member 6 [Source:HGNC Symbol;Acc:HGNC:2625]	protein_coding
VIP	MDD	ENSG00000100201	DDX17	8.0237	-0.0251485	-0.274537	0.784221	0.986335	-7.77286	FALSE	10521	DEAD-box helicase 17 [Source:HGNC Symbol;Acc:HGNC:2740]	protein_coding
VIP	MDD	ENSG00000100206	DMC1	1.26876	-2.32094	-3.99224	0.000118211	0.133399	0.931097	TRUE	11144	DNA meiotic recombinase 1 [Source:HGNC Symbol;Acc:HGNC:2927]	protein_coding
VIP	MDD	ENSG00000100207	TCF20	7.75665	-0.174676	-1.65212	0.101351	0.804572	-6.25541	FALSE	6942	transcription factor 20 [Source:HGNC Symbol;Acc:HGNC:11631]	protein_coding
VIP	MDD	ENSG00000100209	HSCB	0.868579	-1.04149	-0.943278	0.347598	0.921022	-5.02471	FALSE	150274	HscB mitochondrial iron-sulfur cluster cochaperone [Source:HGNC Symbol;Acc:HGNC:28913]	protein_coding
VIP	MDD	ENSG00000100211	CBY1	0.935119	-0.0509031	-0.0521326	0.958517	0.997762	-5.38113	FALSE	25776	chibby family member 1, beta catenin antagonist [Source:HGNC Symbol;Acc:HGNC:1307]	protein_coding
VIP	MDD	ENSG00000100216	TOMM22	-0.393909	-1.37727	-1.21582	0.226647	0.886189	-4.72983	FALSE	56993	translocase of outer mitochondrial membrane 22 [Source:HGNC Symbol;Acc:HGNC:18002]	protein_coding
VIP	MDD	ENSG00000100218	RSPH14	0.685509	-1.0431	-1.09451	0.276112	0.905311	-4.96565	FALSE	27156	radial spoke head 14 homolog [Source:HGNC Symbol;Acc:HGNC:13437]	protein_coding
VIP	MDD	ENSG00000100219	XBP1	2.06455	1.4061	1.54228	0.125868	0.828373	-4.53946	FALSE	7494	X-box binding protein 1 [Source:HGNC Symbol;Acc:HGNC:12801]	protein_coding
VIP	MDD	ENSG00000100220	RTCB	3.47074	0.332214	0.66972	0.504435	0.957268	-5.60529	FALSE	51493	RNA 2',3'-cyclic phosphate and 5'-OH ligase [Source:HGNC Symbol;Acc:HGNC:26935]	protein_coding
VIP	MDD	ENSG00000100221	JOSD1	4.32307	-0.129562	-0.358021	0.721011	0.983114	-6.1361	FALSE	9929	Josephin domain containing 1 [Source:HGNC Symbol;Acc:HGNC:28953]	protein_coding
VIP	MDD	ENSG00000100225	FBXO7	4.37487	-0.401465	-0.904512	0.367694	0.926952	-5.69456	FALSE	25793	F-box protein 7 [Source:HGNC Symbol;Acc:HGNC:13586]	protein_coding
VIP	MDD	ENSG00000100226	GTPBP1	4.84644	-0.274203	-0.933855	0.352417	0.923859	-5.92037	FALSE	9567	GTP binding protein 1 [Source:HGNC Symbol;Acc:HGNC:4669]	protein_coding
VIP	MDD	ENSG00000100227	POLDIP3	4.68333	-0.0623546	-0.205995	0.837174	0.99135	-6.2374	FALSE	84271	DNA polymerase delta interacting protein 3 [Source:HGNC Symbol;Acc:HGNC:23782]	protein_coding
VIP	MDD	ENSG00000100228	RAB36	2.20028	0.187369	0.219376	0.826762	0.990767	-5.51438	FALSE	9609	RAB36, member RAS oncogene family [Source:HGNC Symbol;Acc:HGNC:9775]	protein_coding
VIP	MDD	ENSG00000100234	TIMP3	2.70505	-0.228891	-0.310592	0.756696	0.986297	-5.61443	FALSE	7078	TIMP metallopeptidase inhibitor 3 [Source:HGNC Symbol;Acc:HGNC:11822]	protein_coding
VIP	MDD	ENSG00000100239	PPP6R2	6.84171	0.187387	1.27175	0.206134	0.874359	-6.32504	FALSE	9701	protein phosphatase 6 regulatory subunit 2 [Source:HGNC Symbol;Acc:HGNC:19253]	protein_coding
VIP	MDD	ENSG00000100241	SBF1	6.24512	-0.101091	-0.527533	0.598882	0.969257	-6.70556	FALSE	6305	SET binding factor 1 [Source:HGNC Symbol;Acc:HGNC:10542]	protein_coding
VIP	MDD	ENSG00000100242	SUN2	4.22464	0.278413	0.549854	0.58353	0.968198	-5.92007	FALSE	25777	Sad1 and UNC84 domain containing 2 [Source:HGNC Symbol;Acc:HGNC:14210]	protein_coding
VIP	MDD	ENSG00000100243	CYB5R3	5.248	0.187504	0.72254	0.47149	0.950496	-6.20774	FALSE	1727	cytochrome b5 reductase 3 [Source:HGNC Symbol;Acc:HGNC:2873]	protein_coding
VIP	MDD	ENSG00000100246	DNAL4	-1.09228	0.0980559	0.0820377	0.934765	0.996411	-5.27612	FALSE	10126	dynein axonemal light chain 4 [Source:HGNC Symbol;Acc:HGNC:2955]	protein_coding
VIP	MDD	ENSG00000100258	LMF2	2.56287	-0.104531	-0.132839	0.894562	0.995086	-5.58715	FALSE	91289	lipase maturation factor 2 [Source:HGNC Symbol;Acc:HGNC:25096]	protein_coding
VIP	MDD	ENSG00000100263	RHBDD3	2.00691	-0.710546	-0.949929	0.344223	0.919568	-5.26987	FALSE	25807	rhomboid domain containing 3 [Source:HGNC Symbol;Acc:HGNC:1308]	protein_coding
VIP	MDD	ENSG00000100266	PACSIN2	6.74987	0.122445	0.835428	0.405281	0.937375	-6.70996	FALSE	11252	protein kinase C and casein kinase substrate in neurons 2 [Source:HGNC Symbol;Acc:HGNC:8571]	protein_coding
VIP	MDD	ENSG00000100271	TTLL1	3.91798	-0.0782907	-0.178866	0.85837	0.993362	-6.01203	FALSE	25809	TTL family tubulin polyglutamylase complex subunit L1 [Source:HGNC Symbol;Acc:HGNC:1312]	protein_coding
VIP	MDD	ENSG00000100276	RASL10A	-0.765157	-0.670825	-0.550015	0.58342	0.968198	-5.16436	FALSE	10633	RAS like family 10 member A [Source:HGNC Symbol;Acc:HGNC:16954]	protein_coding
VIP	MDD	ENSG00000100280	AP1B1	6.02317	-0.205931	-1.13695	0.25802	0.900654	-6.13761	FALSE	162	adaptor related protein complex 1 subunit beta 1 [Source:HGNC Symbol;Acc:HGNC:554]	protein_coding
VIP	MDD	ENSG00000100281	HMGXB4	4.59328	-0.555216	-1.68636	0.0945504	0.800615	-4.82966	FALSE	10042	HMG-box containing 4 [Source:HGNC Symbol;Acc:HGNC:5003]	protein_coding
VIP	MDD	ENSG00000100284	TOM1	5.5137	-0.373168	-1.46255	0.146432	0.847653	-5.47938	FALSE	10043	target of myb1 membrane trafficking protein [Source:HGNC Symbol;Acc:HGNC:11982]	protein_coding
VIP	MDD	ENSG00000100285	NEFH	4.26006	-0.443276	-1.00296	0.318071	0.914815	-5.6165	FALSE	4744	neurofilament heavy chain [Source:HGNC Symbol;Acc:HGNC:7737]	protein_coding
VIP	MDD	ENSG00000100288	CHKB	0.804503	1.00948	1.03438	0.303219	0.911432	-4.96929	FALSE	1120	choline kinase beta [Source:HGNC Symbol;Acc:HGNC:1938]	protein_coding
VIP	MDD	ENSG00000100290	BIK	-0.88443	1.48157	1.34873	0.180185	0.865252	-4.61637	FALSE	638	BCL2 interacting killer [Source:HGNC Symbol;Acc:HGNC:1051]	protein_coding
VIP	MDD	ENSG00000100292	HMOX1	-1.85298	0.0839053	0.0805841	0.935919	0.996411	-5.31584	FALSE	3162	heme oxygenase 1 [Source:HGNC Symbol;Acc:HGNC:5013]	protein_coding
VIP	MDD	ENSG00000100294	MCAT	0.952543	-0.705348	-0.722267	0.471657	0.950496	-5.19137	FALSE	27349	malonyl-CoA-acyl carrier protein transacylase [Source:HGNC Symbol;Acc:HGNC:29622]	protein_coding
VIP	MDD	ENSG00000100296	THOC5	4.60313	-0.583288	-1.84154	0.0682266	0.766922	-4.55679	FALSE	8563	THO complex 5 [Source:HGNC Symbol;Acc:HGNC:19074]	protein_coding
VIP	MDD	ENSG00000100297	MCM5	-0.464088	-1.68481	-1.53389	0.127918	0.828373	-4.43045	FALSE	4174	minichromosome maintenance complex component 5 [Source:HGNC Symbol;Acc:HGNC:6948]	protein_coding
VIP	MDD	ENSG00000100298	APOBEC3H	-3.55693	-0.00132903	-0.00131058	0.998957	0.999918	-5.28516	FALSE	164668	apolipoprotein B mRNA editing enzyme catalytic subunit 3H [Source:HGNC Symbol;Acc:HGNC:24100]	protein_coding
VIP	MDD	ENSG00000100299	ARSA	2.3208	0.593005	0.709831	0.479306	0.950496	-5.36534	FALSE	410	arylsulfatase A [Source:HGNC Symbol;Acc:HGNC:713]	protein_coding
VIP	MDD	ENSG00000100300	TSPO	-2.87214	0.00147451	0.00136238	0.998915	0.999918	-5.27048	FALSE	706	translocator protein [Source:HGNC Symbol;Acc:HGNC:1158]	protein_coding
VIP	MDD	ENSG00000100302	RASD2	5.58955	0.0434146	0.193495	0.846927	0.992294	-6.59254	FALSE	23551	RASD family member 2 [Source:HGNC Symbol;Acc:HGNC:18229]	protein_coding
VIP	MDD	ENSG00000100304	TTLL12	3.75101	0.424505	0.721088	0.472379	0.950496	-5.59416	FALSE	23170	tubulin tyrosine ligase like 12 [Source:HGNC Symbol;Acc:HGNC:28974]	protein_coding
VIP	MDD	ENSG00000100307	CBX7	5.63229	-0.0136145	-0.059658	0.952536	0.997094	-6.64903	FALSE	23492	chromobox 7 [Source:HGNC Symbol;Acc:HGNC:1557]	protein_coding
VIP	MDD	ENSG00000100311	PDGFB	2.20215	-1.21223	-1.40408	0.163102	0.859381	-4.71807	FALSE	5155	platelet derived growth factor subunit B [Source:HGNC Symbol;Acc:HGNC:8800]	protein_coding
VIP	MDD	ENSG00000100314	CABP7	0.109304	-1.63434	-1.38268	0.169555	0.861318	-4.59573	FALSE	164633	calcium binding protein 7 [Source:HGNC Symbol;Acc:HGNC:20834]	protein_coding
VIP	MDD	ENSG00000100316	RPL3	5.53115	0.104464	0.462807	0.644414	0.977504	-6.45951	FALSE	6122	ribosomal protein L3 [Source:HGNC Symbol;Acc:HGNC:10332]	protein_coding
VIP	MDD	ENSG00000100319	ZMAT5	1.85614	-0.441274	-0.513588	0.608567	0.971184	-5.32754	FALSE	55954	zinc finger matrin-type 5 [Source:HGNC Symbol;Acc:HGNC:28046]	protein_coding
VIP	MDD	ENSG00000100320	RBFOX2	8.77666	-0.095322	-1.22482	0.224722	0.885695	-7.55641	FALSE	23543	RNA binding fox-1 homolog 2 [Source:HGNC Symbol;Acc:HGNC:9906]	protein_coding
VIP	MDD	ENSG00000100321	SYNGR1	7.38616	0.0719822	0.611112	0.542382	0.962453	-7.25085	FALSE	9145	synaptogyrin 1 [Source:HGNC Symbol;Acc:HGNC:11498]	protein_coding
VIP	MDD	ENSG00000100324	TAB1	4.9569	0.0402057	0.137102	0.8912	0.995086	-6.34111	FALSE	10454	TGF-beta activated kinase 1 (MAP3K7) binding protein 1 [Source:HGNC Symbol;Acc:HGNC:18157]	protein_coding
VIP	MDD	ENSG00000100325	ASCC2	4.96854	0.089987	0.35078	0.726422	0.984452	-6.2776	FALSE	84164	activating signal cointegrator 1 complex subunit 2 [Source:HGNC Symbol;Acc:HGNC:24103]	protein_coding
VIP	MDD	ENSG00000100330	MTMR3	5.69163	-0.253647	-1.1587	0.249078	0.896786	-5.9441	FALSE	8897	myotubularin related protein 3 [Source:HGNC Symbol;Acc:HGNC:7451]	protein_coding
VIP	MDD	ENSG00000100335	MIEF1	2.99941	0.234224	0.355047	0.723232	0.983578	-5.70678	FALSE	54471	mitochondrial elongation factor 1 [Source:HGNC Symbol;Acc:HGNC:25979]	protein_coding
VIP	MDD	ENSG00000100336	APOL4	-1.98639	-1.84218	-1.84211	0.0681431	0.766524	-4.0286	FALSE	80832	apolipoprotein L4 [Source:HGNC Symbol;Acc:HGNC:14867]	protein_coding
VIP	MDD	ENSG00000100341	PNPLA5	-1.56445	-0.655648	-0.558136	0.577882	0.966919	-5.1559	FALSE	150379	patatin like phospholipase domain containing 5 [Source:HGNC Symbol;Acc:HGNC:24888]	protein_coding
VIP	MDD	ENSG00000100342	APOL1	-2.58155	-0.788229	-0.689386	0.492027	0.954814	-5.09914	FALSE	8542	apolipoprotein L1 [Source:HGNC Symbol;Acc:HGNC:618]	protein_coding
VIP	MDD	ENSG00000100344	PNPLA3	1.84572	-0.982568	-1.26096	0.209981	0.877177	-4.86051	FALSE	80339	patatin like phospholipase domain containing 3 [Source:HGNC Symbol;Acc:HGNC:18590]	protein_coding
VIP	MDD	ENSG00000100345	MYH9	5.28781	0.0530453	0.209436	0.834494	0.99135	-6.46587	FALSE	4627	myosin heavy chain 9 [Source:HGNC Symbol;Acc:HGNC:7579]	protein_coding
VIP	MDD	ENSG00000100346	CACNA1I	6.13373	-0.261602	-1.11739	0.266255	0.901865	-6.13643	FALSE	8911	calcium voltage-gated channel subunit alpha1 I [Source:HGNC Symbol;Acc:HGNC:1396]	protein_coding
VIP	MDD	ENSG00000100347	SAMM50	4.21342	-0.214442	-0.542677	0.588446	0.968971	-5.9101	FALSE	25813	SAMM50 sorting and assembly machinery component [Source:HGNC Symbol;Acc:HGNC:24276]	protein_coding
VIP	MDD	ENSG00000100348	TXN2	3.09153	0.0685718	0.125103	0.90067	0.995281	-5.7875	FALSE	25828	thioredoxin 2 [Source:HGNC Symbol;Acc:HGNC:17772]	protein_coding
VIP	MDD	ENSG00000100350	FOXRED2	4.44783	-0.169201	-0.452923	0.651493	0.977504	-6.0991	FALSE	80020	FAD dependent oxidoreductase domain containing 2 [Source:HGNC Symbol;Acc:HGNC:26264]	protein_coding
VIP	MDD	ENSG00000100351	GRAP2	2.26985	-0.374423	-0.575446	0.566161	0.96548	-5.54084	FALSE	9402	GRB2 related adaptor protein 2 [Source:HGNC Symbol;Acc:HGNC:4563]	protein_coding
VIP	MDD	ENSG00000100353	EIF3D	3.55674	0.282842	0.483571	0.629648	0.975624	-5.66096	FALSE	8664	eukaryotic translation initiation factor 3 subunit D [Source:HGNC Symbol;Acc:HGNC:3278]	protein_coding
VIP	MDD	ENSG00000100354	TNRC6B	8.57754	-0.131544	-1.95629	0.0531391	0.739815	-6.22462	FALSE	23112	trinucleotide repeat containing adaptor 6B [Source:HGNC Symbol;Acc:HGNC:29190]	protein_coding
VIP	MDD	ENSG00000100359	SGSM3	2.04536	0.178452	0.203431	0.839172	0.991471	-5.47739	FALSE	27352	small G protein signaling modulator 3 [Source:HGNC Symbol;Acc:HGNC:25228]	protein_coding
VIP	MDD	ENSG00000100360	IFT27	3.86431	-0.230399	-0.478525	0.633223	0.976338	-5.80303	FALSE	11020	intraflagellar transport 27 [Source:HGNC Symbol;Acc:HGNC:18626]	protein_coding
VIP	MDD	ENSG00000100362	PVALB	-2.30885	-2.35364	-2.4408	0.0162445	0.615555	-3.10589	FALSE	5816	parvalbumin [Source:HGNC Symbol;Acc:HGNC:9704]	protein_coding
VIP	MDD	ENSG00000100364	KIAA0930	6.14694	-0.0728814	-0.384101	0.701643	0.980788	-6.7628	FALSE	23313	KIAA0930 [Source:HGNC Symbol;Acc:HGNC:1314]	protein_coding
VIP	MDD	ENSG00000100365	NCF4	-3.67481	-0.336746	-0.316898	0.751919	0.986297	-5.23753	FALSE	4689	neutrophil cytosolic factor 4 [Source:HGNC Symbol;Acc:HGNC:7662]	protein_coding
VIP	MDD	ENSG00000100368	CSF2RB	-1.22346	-0.321006	-0.319806	0.74972	0.98613	-5.31399	FALSE	1439	colony stimulating factor 2 receptor subunit beta [Source:HGNC Symbol;Acc:HGNC:2436]	protein_coding
VIP	MDD	ENSG00000100372	SLC25A17	4.20887	-0.416892	-1.0599	0.291505	0.911348	-5.4761	FALSE	10478	solute carrier family 25 member 17 [Source:HGNC Symbol;Acc:HGNC:10987]	protein_coding
VIP	MDD	ENSG00000100373	UPK3A	-3.44276	-1.26237	-1.17628	0.242013	0.894536	-4.76047	FALSE	7380	uroplakin 3A [Source:HGNC Symbol;Acc:HGNC:12580]	protein_coding
VIP	MDD	ENSG00000100376	FAM118A	3.63157	0.093477	0.170609	0.864843	0.993362	-5.87947	FALSE	55007	family with sequence similarity 118 member A [Source:HGNC Symbol;Acc:HGNC:1313]	protein_coding
VIP	MDD	ENSG00000100379	KCTD17	3.18005	-0.440575	-0.744716	0.458026	0.948605	-5.50823	FALSE	79734	potassium channel tetramerization domain containing 17 [Source:HGNC Symbol;Acc:HGNC:25705]	protein_coding
VIP	MDD	ENSG00000100380	ST13	5.81576	0.124344	0.592917	0.554449	0.964131	-6.4593	FALSE	6767	ST13 Hsp70 interacting protein [Source:HGNC Symbol;Acc:HGNC:11343]	protein_coding
VIP	MDD	ENSG00000100385	IL2RB	-0.50703	-1.49116	-1.78393	0.0771816	0.779887	-4.18245	FALSE	3560	interleukin 2 receptor subunit beta [Source:HGNC Symbol;Acc:HGNC:6009]	protein_coding
VIP	MDD	ENSG00000100387	RBX1	3.90723	-0.0895972	-0.226494	0.821236	0.9889	-5.96767	FALSE	9978	ring-box 1 [Source:HGNC Symbol;Acc:HGNC:9928]	protein_coding
VIP	MDD	ENSG00000100393	EP300	6.9496	-0.337224	-2.64618	0.00932935	0.570385	-3.79473	FALSE	2033	E1A binding protein p300 [Source:HGNC Symbol;Acc:HGNC:3373]	protein_coding
VIP	MDD	ENSG00000100395	L3MBTL2	3.02376	0.836202	1.30271	0.195383	0.869655	-4.99001	FALSE	83746	L3MBTL histone methyl-lysine binding protein 2 [Source:HGNC Symbol;Acc:HGNC:18594]	protein_coding
VIP	MDD	ENSG00000100399	CHADL	-2.09822	-0.917233	-0.732696	0.465297	0.949148	-5.06062	FALSE	150356	chondroadherin like [Source:HGNC Symbol;Acc:HGNC:25165]	protein_coding
VIP	MDD	ENSG00000100401	RANGAP1	6.11043	-0.302747	-1.48163	0.141287	0.843122	-5.66446	FALSE	5905	Ran GTPase activating protein 1 [Source:HGNC Symbol;Acc:HGNC:9854]	protein_coding
VIP	MDD	ENSG00000100403	ZC3H7B	6.14775	0.285141	1.58446	0.115949	0.815525	-5.59625	FALSE	23264	zinc finger CCCH-type containing 7B [Source:HGNC Symbol;Acc:HGNC:30869]	protein_coding
VIP	MDD	ENSG00000100410	PHF5A	-0.434168	-2.13046	-1.91096	0.0586025	0.744872	-3.93479	FALSE	84844	PHD finger protein 5A [Source:HGNC Symbol;Acc:HGNC:18000]	protein_coding
VIP	MDD	ENSG00000100412	ACO2	5.65601	-0.345342	-1.63695	0.104488	0.806258	-5.30046	FALSE	50	aconitase 2 [Source:HGNC Symbol;Acc:HGNC:118]	protein_coding
VIP	MDD	ENSG00000100413	POLR3H	3.49243	0.686407	1.21892	0.225472	0.885695	-5.20127	FALSE	171568	RNA polymerase III subunit H [Source:HGNC Symbol;Acc:HGNC:30349]	protein_coding
VIP	MDD	ENSG00000100416	TRMU	4.73506	-0.0583076	-0.168954	0.866142	0.993756	-6.19616	FALSE	55687	tRNA mitochondrial 2-thiouridylase [Source:HGNC Symbol;Acc:HGNC:25481]	protein_coding
VIP	MDD	ENSG00000100417	PMM1	3.11035	-0.712613	-1.02878	0.30583	0.912041	-5.23186	FALSE	5372	phosphomannomutase 1 [Source:HGNC Symbol;Acc:HGNC:9114]	protein_coding
VIP	MDD	ENSG00000100418	DESI1	4.63854	-0.0988243	-0.320997	0.74882	0.98613	-6.20144	FALSE	27351	desumoylating isopeptidase 1 [Source:HGNC Symbol;Acc:HGNC:24577]	protein_coding
VIP	MDD	ENSG00000100422	CERK	5.37514	-0.0792746	-0.331427	0.74095	0.98577	-6.47326	FALSE	64781	ceramide kinase [Source:HGNC Symbol;Acc:HGNC:19256]	protein_coding
VIP	MDD	ENSG00000100425	BRD1	5.84417	0.0463274	0.22515	0.822279	0.989418	-6.68278	FALSE	23774	bromodomain containing 1 [Source:HGNC Symbol;Acc:HGNC:1102]	protein_coding
VIP	MDD	ENSG00000100426	ZBED4	4.99253	0.439825	1.19037	0.236453	0.892604	-5.67185	FALSE	9889	zinc finger BED-type containing 4 [Source:HGNC Symbol;Acc:HGNC:20721]	protein_coding
VIP	MDD	ENSG00000100427	MLC1	1.7958	-0.283028	-0.330569	0.741596	0.98577	-5.48418	FALSE	23209	modulator of VRAC current 1 [Source:HGNC Symbol;Acc:HGNC:17082]	protein_coding
VIP	MDD	ENSG00000100429	HDAC10	0.000124104	-2.13755	-1.92125	0.0572787	0.74453	-3.92166	FALSE	83933	histone deacetylase 10 [Source:HGNC Symbol;Acc:HGNC:18128]	protein_coding
VIP	MDD	ENSG00000100433	KCNK10	5.3629	-0.222511	-0.81975	0.414125	0.939156	-6.1666	FALSE	54207	potassium two pore domain channel subfamily K member 10 [Source:HGNC Symbol;Acc:HGNC:6273]	protein_coding
VIP	MDD	ENSG00000100439	ABHD4	0.613727	-0.95801	-0.98032	0.329072	0.916288	-5.01313	FALSE	63874	abhydrolase domain containing 4, N-acyl phospholipase B [Source:HGNC Symbol;Acc:HGNC:20154]	protein_coding
VIP	MDD	ENSG00000100441	KHNYN	1.12934	2.46524	2.53577	0.012619	0.581798	-2.89985	FALSE	23351	KH and NYN domain containing [Source:HGNC Symbol;Acc:HGNC:20166]	protein_coding
VIP	MDD	ENSG00000100442	FKBP3	3.00877	-1.56379	-2.42249	0.0170418	0.615555	-3.12699	FALSE	2287	FKBP prolyl isomerase 3 [Source:HGNC Symbol;Acc:HGNC:3719]	protein_coding
VIP	MDD	ENSG00000100445	SDR39U1	-1.9011	-0.91453	-0.772532	0.44145	0.942114	-5.03975	FALSE	56948	short chain dehydrogenase/reductase family 39U member 1 [Source:HGNC Symbol;Acc:HGNC:20275]	protein_coding
VIP	MDD	ENSG00000100461	RBM23	4.29358	-0.297241	-0.721812	0.471936	0.950496	-5.83974	FALSE	55147	RNA binding motif protein 23 [Source:HGNC Symbol;Acc:HGNC:20155]	protein_coding
VIP	MDD	ENSG00000100462	PRMT5	1.70425	-1.01682	-1.31978	0.189638	0.867364	-4.80289	FALSE	10419	protein arginine methyltransferase 5 [Source:HGNC Symbol;Acc:HGNC:10894]	protein_coding
VIP	MDD	ENSG00000100473	COCH	0.639081	-0.60178	-0.575889	0.565862	0.96548	-5.25215	FALSE	1690	cochlin [Source:HGNC Symbol;Acc:HGNC:2180]	protein_coding
VIP	MDD	ENSG00000100478	AP4S1	4.93421	0.0463037	0.161426	0.872053	0.994431	-6.29065	FALSE	11154	adaptor related protein complex 4 subunit sigma 1 [Source:HGNC Symbol;Acc:HGNC:575]	protein_coding
VIP	MDD	ENSG00000100479	POLE2	2.89592	-0.200131	-0.313032	0.754847	0.986297	-5.65622	FALSE	5427	DNA polymerase epsilon 2, accessory subunit [Source:HGNC Symbol;Acc:HGNC:9178]	protein_coding
VIP	MDD	ENSG00000100483	VCPKMT	-0.349146	0.16628	0.13956	0.889262	0.995086	-5.28667	FALSE	79609	valosin containing protein lysine methyltransferase [Source:HGNC Symbol;Acc:HGNC:20352]	protein_coding
VIP	MDD	ENSG00000100485	SOS2	5.4812	-0.298322	-1.28177	0.202608	0.874018	-5.70216	FALSE	6655	SOS Ras/Rho guanine nucleotide exchange factor 2 [Source:HGNC Symbol;Acc:HGNC:11188]	protein_coding
VIP	MDD	ENSG00000100490	CDKL1	5.37674	-0.188133	-0.808703	0.420425	0.939156	-6.20595	FALSE	8814	cyclin dependent kinase like 1 [Source:HGNC Symbol;Acc:HGNC:1781]	protein_coding
VIP	MDD	ENSG00000100503	NIN	6.48791	0.0585959	0.36035	0.719274	0.982931	-6.90271	FALSE	51199	ninein [Source:HGNC Symbol;Acc:HGNC:14906]	protein_coding
VIP	MDD	ENSG00000100504	PYGL	1.98362	-1.31785	-1.53061	0.128726	0.828373	-4.53263	FALSE	5836	glycogen phosphorylase L [Source:HGNC Symbol;Acc:HGNC:9725]	protein_coding
VIP	MDD	ENSG00000100505	TRIM9	8.21281	0.141916	1.48594	0.141277	0.843122	-6.80853	FALSE	114088	tripartite motif containing 9 [Source:HGNC Symbol;Acc:HGNC:16288]	protein_coding
VIP	MDD	ENSG00000100519	PSMC6	3.39536	-0.276424	-0.477243	0.634132	0.976398	-5.68049	FALSE	5706	proteasome 26S subunit, ATPase 6 [Source:HGNC Symbol;Acc:HGNC:9553]	protein_coding
VIP	MDD	ENSG00000100522	GNPNAT1	-0.234662	-1.0303	-0.950692	0.343837	0.919556	-4.98706	FALSE	64841	glucosamine-phosphate N-acetyltransferase 1 [Source:HGNC Symbol;Acc:HGNC:19980]	protein_coding
VIP	MDD	ENSG00000100523	DDHD1	6.27563	-0.333353	-2.00442	0.0474728	0.725323	-4.9193	FALSE	80821	DDHD domain containing 1 [Source:HGNC Symbol;Acc:HGNC:19714]	protein_coding
VIP	MDD	ENSG00000100526	CDKN3	0.59901	0.245359	0.243023	0.808438	0.988188	-5.34358	FALSE	1033	cyclin dependent kinase inhibitor 3 [Source:HGNC Symbol;Acc:HGNC:1791]	protein_coding
VIP	MDD	ENSG00000100528	CNIH1	3.43312	-0.0928941	-0.196328	0.844715	0.99174	-5.85891	FALSE	10175	cornichon family AMPA receptor auxiliary protein 1 [Source:HGNC Symbol;Acc:HGNC:19431]	protein_coding
VIP	MDD	ENSG00000100532	CGRRF1	2.1407	-0.178928	-0.263184	0.7929	0.986335	-5.61146	FALSE	10668	cell growth regulator with ring finger domain 1 [Source:HGNC Symbol;Acc:HGNC:15528]	protein_coding
VIP	MDD	ENSG00000100554	ATP6V1D	3.33291	1.05182	1.60611	0.111105	0.811179	-4.5868	FALSE	51382	ATPase H+ transporting V1 subunit D [Source:HGNC Symbol;Acc:HGNC:13527]	protein_coding
VIP	MDD	ENSG00000100557	CCDC198	0.211849	-0.123429	-0.116475	0.907487	0.995313	-5.36543	FALSE	55195	coiled-coil domain containing 198 [Source:HGNC Symbol;Acc:HGNC:20189]	protein_coding
VIP	MDD	ENSG00000100558	PLEK2	-1.04407	0.0607804	0.0581051	0.95377	0.997287	-5.30798	FALSE	26499	pleckstrin 2 [Source:HGNC Symbol;Acc:HGNC:19238]	protein_coding
VIP	MDD	ENSG00000100564	PIGH	-0.0655821	2.84648	2.57048	0.0114873	0.581798	-2.86131	FALSE	5283	phosphatidylinositol glycan anchor biosynthesis class H [Source:HGNC Symbol;Acc:HGNC:8964]	protein_coding
VIP	MDD	ENSG00000100565	LRRC74A	0.750386	0.13698	0.160744	0.872589	0.994497	-5.4735	FALSE	145497	leucine rich repeat containing 74A [Source:HGNC Symbol;Acc:HGNC:23346]	protein_coding
VIP	MDD	ENSG00000100567	PSMA3	0.439689	0.368373	0.347588	0.728811	0.984864	-5.32382	FALSE	5684	proteasome 20S subunit alpha 3 [Source:HGNC Symbol;Acc:HGNC:9532]	protein_coding
VIP	MDD	ENSG00000100568	VTI1B	4.27519	-0.172985	-0.411584	0.681443	0.979321	-6.02433	FALSE	10490	vesicle transport through interaction with t-SNAREs 1B [Source:HGNC Symbol;Acc:HGNC:17793]	protein_coding
VIP	MDD	ENSG00000100575	TIMM9	-2.43177	1.81228	1.55506	0.122793	0.823492	-4.37648	FALSE	26520	translocase of inner mitochondrial membrane 9 [Source:HGNC Symbol;Acc:HGNC:11819]	protein_coding
VIP	MDD	ENSG00000100577	GSTZ1	-0.482366	0.826732	0.702331	0.483951	0.951586	-5.10642	FALSE	2954	glutathione S-transferase zeta 1 [Source:HGNC Symbol;Acc:HGNC:4643]	protein_coding
VIP	MDD	ENSG00000100578	KIAA0586	5.63649	-0.0545901	-0.233976	0.815437	0.9889	-6.53532	FALSE	9786	KIAA0586 [Source:HGNC Symbol;Acc:HGNC:19960]	protein_coding
VIP	MDD	ENSG00000100580	TMED8	5.30345	0.0718916	0.325912	0.745108	0.986012	-6.4135	FALSE	283578	transmembrane p24 trafficking protein family member 8 [Source:HGNC Symbol;Acc:HGNC:18633]	protein_coding
VIP	MDD	ENSG00000100583	SAMD15	-0.118504	0.492466	0.452254	0.651973	0.977504	-5.21744	FALSE	161394	sterile alpha motif domain containing 15 [Source:HGNC Symbol;Acc:HGNC:18631]	protein_coding
VIP	MDD	ENSG00000100591	AHSA1	4.32979	-0.551078	-1.34473	0.181468	0.866535	-5.19138	FALSE	10598	activator of HSP90 ATPase activity 1 [Source:HGNC Symbol;Acc:HGNC:1189]	protein_coding
VIP	MDD	ENSG00000100592	DAAM1	7.37963	0.0135733	0.1232	0.902173	0.995281	-7.37383	FALSE	23002	dishevelled associated activator of morphogenesis 1 [Source:HGNC Symbol;Acc:HGNC:18142]	protein_coding
VIP	MDD	ENSG00000100593	ISM2	-1.5776	0.75395	0.678838	0.498661	0.956115	-5.10428	FALSE	145501	isthmin 2 [Source:HGNC Symbol;Acc:HGNC:23176]	protein_coding
VIP	MDD	ENSG00000100596	SPTLC2	5.34674	0.134922	0.595945	0.552432	0.964127	-6.34191	FALSE	9517	serine palmitoyltransferase long chain base subunit 2 [Source:HGNC Symbol;Acc:HGNC:11278]	protein_coding
VIP	MDD	ENSG00000100599	RIN3	4.78828	0.0356376	0.102523	0.918528	0.995406	-6.29518	FALSE	79890	Ras and Rab interactor 3 [Source:HGNC Symbol;Acc:HGNC:18751]	protein_coding
VIP	MDD	ENSG00000100600	LGMN	4.57836	0.227396	0.643352	0.52133	0.95891	-5.9894	FALSE	5641	legumain [Source:HGNC Symbol;Acc:HGNC:9472]	protein_coding
VIP	MDD	ENSG00000100601	ALKBH1	3.02883	0.32351	0.485613	0.628204	0.975624	-5.56248	FALSE	8846	alkB homolog 1, histone H2A dioxygenase [Source:HGNC Symbol;Acc:HGNC:17911]	protein_coding
VIP	MDD	ENSG00000100603	SNW1	2.3714	-0.331105	-0.500187	0.617939	0.973551	-5.5404	FALSE	22938	SNW domain containing 1 [Source:HGNC Symbol;Acc:HGNC:16696]	protein_coding
VIP	MDD	ENSG00000100604	CHGA	5.47084	-0.114044	-0.485334	0.628401	0.975624	-6.42468	FALSE	1113	chromogranin A [Source:HGNC Symbol;Acc:HGNC:1929]	protein_coding
VIP	MDD	ENSG00000100605	ITPK1	6.8604	0.273397	1.84972	0.0670281	0.766094	-5.43087	FALSE	3705	inositol-tetrakisphosphate 1-kinase [Source:HGNC Symbol;Acc:HGNC:6177]	protein_coding
VIP	MDD	ENSG00000100612	DHRS7	1.10741	-0.349411	-0.362636	0.71757	0.98241	-5.38407	FALSE	51635	dehydrogenase/reductase 7 [Source:HGNC Symbol;Acc:HGNC:21524]	protein_coding
VIP	MDD	ENSG00000100614	PPM1A	5.66296	0.094387	0.442869	0.658727	0.977504	-6.49413	FALSE	5494	protein phosphatase, Mg2+/Mn2+ dependent 1A [Source:HGNC Symbol;Acc:HGNC:9275]	protein_coding
VIP	MDD	ENSG00000100625	SIX4	-1.64136	0.549798	0.473715	0.636639	0.976767	-5.20115	FALSE	51804	SIX homeobox 4 [Source:HGNC Symbol;Acc:HGNC:10890]	protein_coding
VIP	MDD	ENSG00000100626	GALNT16	5.89736	0.144433	0.659302	0.511075	0.957994	-6.46467	FALSE	57452	polypeptide N-acetylgalactosaminyltransferase 16 [Source:HGNC Symbol;Acc:HGNC:23233]	protein_coding
VIP	MDD	ENSG00000100628	ASB2	1.01055	-1.4751	-1.64287	0.103254	0.805761	-4.34998	FALSE	51676	ankyrin repeat and SOCS box containing 2 [Source:HGNC Symbol;Acc:HGNC:16012]	protein_coding
VIP	MDD	ENSG00000100629	CEP128	6.31653	-0.0299469	-0.144469	0.885394	0.994736	-6.93333	FALSE	145508	centrosomal protein 128 [Source:HGNC Symbol;Acc:HGNC:20359]	protein_coding
VIP	MDD	ENSG00000100632	ERH	2.23652	-0.670218	-0.881832	0.379784	0.930542	-5.24131	FALSE	2079	ERH mRNA splicing and mitosis factor [Source:HGNC Symbol;Acc:HGNC:3447]	protein_coding
VIP	MDD	ENSG00000100644	HIF1A	4.19893	0.148741	0.360042	0.719503	0.982931	-5.98743	FALSE	3091	hypoxia inducible factor 1 subunit alpha [Source:HGNC Symbol;Acc:HGNC:4910]	protein_coding
VIP	MDD	ENSG00000100647	SUSD6	5.02636	-0.59879	-2.08707	0.0391833	0.702532	-4.31091	FALSE	9766	sushi domain containing 6 [Source:HGNC Symbol;Acc:HGNC:19956]	protein_coding
VIP	MDD	ENSG00000100650	SRSF5	6.33461	-0.0175971	-0.0939595	0.925312	0.99625	-6.84319	FALSE	6430	serine and arginine rich splicing factor 5 [Source:HGNC Symbol;Acc:HGNC:10787]	protein_coding
VIP	MDD	ENSG00000100652	SLC10A1	1.65547	0.566723	0.637422	0.52517	0.959982	-5.30445	FALSE	6554	solute carrier family 10 member 1 [Source:HGNC Symbol;Acc:HGNC:10905]	protein_coding
VIP	MDD	ENSG00000100664	EIF5	4.80636	-0.0172838	-0.0521206	0.958527	0.997762	-6.28404	FALSE	1983	eukaryotic translation initiation factor 5 [Source:HGNC Symbol;Acc:HGNC:3299]	protein_coding
VIP	MDD	ENSG00000100678	SLC8A3	7.54141	-0.0665322	-0.697317	0.48707	0.952812	-7.32447	FALSE	6547	solute carrier family 8 member A3 [Source:HGNC Symbol;Acc:HGNC:11070]	protein_coding
VIP	MDD	ENSG00000100697	DICER1	6.64232	0.0158961	0.111416	0.911489	0.995313	-7.05397	FALSE	23405	dicer 1, ribonuclease III [Source:HGNC Symbol;Acc:HGNC:17098]	protein_coding
VIP	MDD	ENSG00000100711	ZFYVE21	4.36645	-0.157541	-0.48546	0.628312	0.975624	-6.07482	FALSE	79038	zinc finger FYVE-type containing 21 [Source:HGNC Symbol;Acc:HGNC:20760]	protein_coding
VIP	MDD	ENSG00000100714	MTHFD1	4.32044	-0.489685	-1.4417	0.152217	0.854579	-5.12056	FALSE	4522	methylenetetrahydrofolate dehydrogenase, cyclohydrolase and formyltetrahydrofolate synthetase 1 [Source:HGNC Symbol;Acc:HGNC:7432]	protein_coding
VIP	MDD	ENSG00000100722	ZC3H14	5.57655	0.0311411	0.149303	0.881587	0.994736	-6.583	FALSE	79882	zinc finger CCCH-type containing 14 [Source:HGNC Symbol;Acc:HGNC:20509]	protein_coding
VIP	MDD	ENSG00000100726	TELO2	2.50267	-0.214598	-0.227076	0.820904	0.9889	-5.60656	FALSE	9894	telomere maintenance 2 [Source:HGNC Symbol;Acc:HGNC:29099]	protein_coding
VIP	MDD	ENSG00000100731	PCNX1	7.36957	-0.00198984	-0.0179537	0.985708	0.999309	-7.39792	FALSE	22990	pecanex 1 [Source:HGNC Symbol;Acc:HGNC:19740]	protein_coding
VIP	MDD	ENSG00000100744	GSKIP	1.74774	-2.32216	-2.69951	0.00803705	0.561645	-2.54982	FALSE	51527	GSK3B interacting protein [Source:HGNC Symbol;Acc:HGNC:20343]	protein_coding
VIP	MDD	ENSG00000100749	VRK1	4.71315	-0.0423903	-0.124274	0.901324	0.995281	-6.2271	FALSE	7443	VRK serine/threonine kinase 1 [Source:HGNC Symbol;Acc:HGNC:12718]	protein_coding
VIP	MDD	ENSG00000100764	PSMC1	2.82482	0.232468	0.346877	0.729344	0.985328	-5.62193	FALSE	5700	proteasome 26S subunit, ATPase 1 [Source:HGNC Symbol;Acc:HGNC:9547]	protein_coding
VIP	MDD	ENSG00000100767	PAPLN	1.80083	1.21795	1.40152	0.163865	0.859681	-4.6822	FALSE	89932	papilin, proteoglycan like sulfated glycoprotein [Source:HGNC Symbol;Acc:HGNC:19262]	protein_coding
VIP	MDD	ENSG00000100784	RPS6KA5	5.80667	0.079754	0.341465	0.733403	0.98577	-6.61587	FALSE	9252	ribosomal protein S6 kinase A5 [Source:HGNC Symbol;Acc:HGNC:10434]	protein_coding
VIP	MDD	ENSG00000100796	PPP4R3A	5.53948	0.0463242	0.199834	0.841978	0.991736	-6.53334	FALSE	55671	protein phosphatase 4 regulatory subunit 3A [Source:HGNC Symbol;Acc:HGNC:20219]	protein_coding
VIP	MDD	ENSG00000100802	C14orf93	-2.03286	1.007	0.908428	0.365631	0.926932	-4.97278	FALSE	60686	chromosome 14 open reading frame 93 [Source:HGNC Symbol;Acc:HGNC:20162]	protein_coding
VIP	MDD	ENSG00000100804	PSMB5	2.37525	-0.414791	-0.506533	0.613492	0.972808	-5.4135	FALSE	5693	proteasome 20S subunit beta 5 [Source:HGNC Symbol;Acc:HGNC:9542]	protein_coding
VIP	MDD	ENSG00000100811	YY1	5.40763	0.00760961	0.0278341	0.977845	0.998965	-6.51487	FALSE	7528	YY1 transcription factor [Source:HGNC Symbol;Acc:HGNC:12856]	protein_coding
VIP	MDD	ENSG00000100813	ACIN1	6.71059	0.277767	2.15281	0.0335107	0.69254	-4.82012	FALSE	22985	apoptotic chromatin condensation inducer 1 [Source:HGNC Symbol;Acc:HGNC:17066]	protein_coding
VIP	MDD	ENSG00000100814	CCNB1IP1	-0.174706	0.0329276	0.0298713	0.976224	0.998956	-5.30855	FALSE	57820	cyclin B1 interacting protein 1 [Source:HGNC Symbol;Acc:HGNC:19437]	protein_coding
VIP	MDD	ENSG00000100815	TRIP11	5.62014	-0.0255462	-0.11964	0.904986	0.995313	-6.56756	FALSE	9321	thyroid hormone receptor interactor 11 [Source:HGNC Symbol;Acc:HGNC:12305]	protein_coding
VIP	MDD	ENSG00000100823	APEX1	2.76256	0.11617	0.202702	0.839741	0.991471	-5.68945	FALSE	328	apurinic/apyrimidinic endodeoxyribonuclease 1 [Source:HGNC Symbol;Acc:HGNC:587]	protein_coding
VIP	MDD	ENSG00000100836	PABPN1	5.56439	0.10978	0.441527	0.659695	0.977504	-6.52407	FALSE	8106	poly(A) binding protein nuclear 1 [Source:HGNC Symbol;Acc:HGNC:8565]	protein_coding
VIP	MDD	ENSG00000100842	EFS	-1.11601	-2.14295	-1.91908	0.0575556	0.74453	-3.92759	FALSE	10278	embryonal Fyn-associated substrate [Source:HGNC Symbol;Acc:HGNC:16898]	protein_coding
VIP	MDD	ENSG00000100852	ARHGAP5	6.91485	0.115982	0.814315	0.417218	0.939156	-6.81245	FALSE	394	Rho GTPase activating protein 5 [Source:HGNC Symbol;Acc:HGNC:675]	protein_coding
VIP	MDD	ENSG00000100865	CINP	2.19035	0.671697	0.885108	0.378022	0.928968	-5.23309	FALSE	51550	cyclin dependent kinase 2 interacting protein [Source:HGNC Symbol;Acc:HGNC:23789]	protein_coding
VIP	MDD	ENSG00000100867	DHRS2	-2.08451	-1.51772	-1.41065	0.161158	0.857625	-4.54957	FALSE	10202	dehydrogenase/reductase 2 [Source:HGNC Symbol;Acc:HGNC:18349]	protein_coding
VIP	MDD	ENSG00000100883	SRP54	3.66397	-0.371931	-0.717747	0.474429	0.950496	-5.73995	FALSE	6729	signal recognition particle 54 [Source:HGNC Symbol;Acc:HGNC:11301]	protein_coding
VIP	MDD	ENSG00000100884	CPNE6	4.97102	0.225075	0.711378	0.478351	0.950496	-6.10543	FALSE	9362	copine 6 [Source:HGNC Symbol;Acc:HGNC:2319]	protein_coding
VIP	MDD	ENSG00000100888	CHD8	6.49544	0.0100981	0.06604	0.947465	0.996642	-6.95499	FALSE	57680	chromodomain helicase DNA binding protein 8 [Source:HGNC Symbol;Acc:HGNC:20153]	protein_coding
VIP	MDD	ENSG00000100889	PCK2	-2.80668	-0.581761	-0.504084	0.615207	0.973283	-5.17321	FALSE	5106	phosphoenolpyruvate carboxykinase 2, mitochondrial [Source:HGNC Symbol;Acc:HGNC:8725]	protein_coding
VIP	MDD	ENSG00000100890	PRORP	-1.73283	-2.67305	-2.33162	0.0215352	0.643976	-3.29588	FALSE	9692	protein only RNase P catalytic subunit [Source:HGNC Symbol;Acc:HGNC:19958]	protein_coding
VIP	MDD	ENSG00000100897	DCAF11	3.87903	0.257482	0.58971	0.55659	0.965145	-5.82716	FALSE	80344	DDB1 and CUL4 associated factor 11 [Source:HGNC Symbol;Acc:HGNC:20258]	protein_coding
VIP	MDD	ENSG00000100902	PSMA6	-1.00383	1.84521	1.58697	0.11538	0.815525	-4.34418	FALSE	5687	proteasome 20S subunit alpha 6 [Source:HGNC Symbol;Acc:HGNC:9535]	protein_coding
VIP	MDD	ENSG00000100906	NFKBIA	1.22135	-1.37696	-1.34709	0.18071	0.865738	-4.68117	FALSE	4792	NFKB inhibitor alpha [Source:HGNC Symbol;Acc:HGNC:7797]	protein_coding
VIP	MDD	ENSG00000100908	EMC9	-1.753	0.553795	0.462754	0.644452	0.977504	-5.18137	FALSE	51016	ER membrane protein complex subunit 9 [Source:HGNC Symbol;Acc:HGNC:20273]	protein_coding
VIP	MDD	ENSG00000100911	PSME2	1.04302	-2.06994	-2.01619	0.0462081	0.723899	-3.79275	FALSE	5721	proteasome activator subunit 2 [Source:HGNC Symbol;Acc:HGNC:9569]	protein_coding
VIP	MDD	ENSG00000100916	BRMS1L	4.33311	0.221321	0.642578	0.52183	0.95891	-5.91962	FALSE	84312	BRMS1 like transcriptional repressor [Source:HGNC Symbol;Acc:HGNC:20512]	protein_coding
VIP	MDD	ENSG00000100918	REC8	4.02991	0.0262537	0.0532786	0.957606	0.997632	-6.04066	FALSE	9985	REC8 meiotic recombination protein [Source:HGNC Symbol;Acc:HGNC:16879]	protein_coding
VIP	MDD	ENSG00000100926	TM9SF1	-3.94206	-0.395257	-0.392215	0.695656	0.980102	-5.21489	FALSE	10548	transmembrane 9 superfamily member 1 [Source:HGNC Symbol;Acc:HGNC:11864]	protein_coding
VIP	MDD	ENSG00000100934	SEC23A	5.08518	0.229793	0.772412	0.441521	0.942147	-6.12553	FALSE	10484	SEC23 homolog A, COPII coat complex component [Source:HGNC Symbol;Acc:HGNC:10701]	protein_coding
VIP	MDD	ENSG00000100938	GMPR2	2.41036	0.40991	0.550889	0.582823	0.968198	-5.48897	FALSE	51292	guanosine monophosphate reductase 2 [Source:HGNC Symbol;Acc:HGNC:4377]	protein_coding
VIP	MDD	ENSG00000100941	PNN	5.40526	0.178301	0.741914	0.459715	0.948605	-6.23688	FALSE	5411	pinin, desmosome associated protein [Source:HGNC Symbol;Acc:HGNC:9162]	protein_coding
VIP	MDD	ENSG00000100949	RABGGTA	0.839994	-1.20997	-1.19726	0.233771	0.891235	-4.82546	FALSE	5875	Rab geranylgeranyltransferase subunit alpha [Source:HGNC Symbol;Acc:HGNC:9795]	protein_coding
VIP	MDD	ENSG00000100968	NFATC4	-2.1461	1.5508	1.36685	0.174448	0.864084	-4.57959	FALSE	4776	nuclear factor of activated T cells 4 [Source:HGNC Symbol;Acc:HGNC:7778]	protein_coding
VIP	MDD	ENSG00000100979	PLTP	-0.197971	-1.84312	-1.57412	0.118321	0.817892	-4.36707	FALSE	5360	phospholipid transfer protein [Source:HGNC Symbol;Acc:HGNC:9093]	protein_coding
VIP	MDD	ENSG00000100982	PCIF1	3.6805	-0.258783	-0.51147	0.610043	0.971423	-5.84877	FALSE	63935	phosphorylated CTD interacting factor 1 [Source:HGNC Symbol;Acc:HGNC:16200]	protein_coding
VIP	MDD	ENSG00000100983	GSS	4.02683	0.0156675	0.0351851	0.971996	0.998707	-6.04314	FALSE	2937	glutathione synthetase [Source:HGNC Symbol;Acc:HGNC:4624]	protein_coding
VIP	MDD	ENSG00000100987	VSX1	0.827724	-1.53882	-1.48756	0.139719	0.841249	-4.51445	FALSE	30813	visual system homeobox 1 [Source:HGNC Symbol;Acc:HGNC:12723]	protein_coding
VIP	MDD	ENSG00000100991	TRPC4AP	6.29333	-0.0456692	-0.262791	0.793202	0.986335	-6.81916	FALSE	26133	transient receptor potential cation channel subfamily C member 4 associated protein [Source:HGNC Symbol;Acc:HGNC:16181]	protein_coding
VIP	MDD	ENSG00000100994	PYGB	6.28308	0.0587509	0.287108	0.774568	0.986335	-6.79758	FALSE	5834	glycogen phosphorylase B [Source:HGNC Symbol;Acc:HGNC:9723]	protein_coding
VIP	MDD	ENSG00000100997	ABHD12	5.96711	-0.156494	-0.844748	0.400079	0.936012	-6.37178	FALSE	26090	abhydrolase domain containing 12, lysophospholipase [Source:HGNC Symbol;Acc:HGNC:15868]	protein_coding
VIP	MDD	ENSG00000101000	PROCR	0.565075	0.969134	1.07215	0.28599	0.910002	-4.97164	FALSE	10544	protein C receptor [Source:HGNC Symbol;Acc:HGNC:9452]	protein_coding
VIP	MDD	ENSG00000101003	GINS1	1.62346	-0.551003	-0.692574	0.490031	0.954295	-5.30173	FALSE	9837	GINS complex subunit 1 [Source:HGNC Symbol;Acc:HGNC:28980]	protein_coding
VIP	MDD	ENSG00000101004	NINL	6.72753	0.0799509	0.478279	0.633397	0.976338	-6.92732	FALSE	22981	ninein like [Source:HGNC Symbol;Acc:HGNC:29163]	protein_coding
VIP	MDD	ENSG00000101017	CD40	-2.31233	-1.82022	-1.66141	0.0994677	0.803829	-4.25527	FALSE	958	CD40 molecule [Source:HGNC Symbol;Acc:HGNC:11919]	protein_coding
VIP	MDD	ENSG00000101019	UQCC1	6.10894	0.332362	1.81702	0.0719261	0.770044	-5.13058	FALSE	55245	ubiquinol-cytochrome c reductase complex assembly factor 1 [Source:HGNC Symbol;Acc:HGNC:15891]	protein_coding
VIP	MDD	ENSG00000101040	ZMYND8	7.05497	-0.190941	-1.39751	0.165063	0.86103	-6.24357	FALSE	23613	zinc finger MYND-type containing 8 [Source:HGNC Symbol;Acc:HGNC:9397]	protein_coding
VIP	MDD	ENSG00000101049	SGK2	-0.455584	-0.065463	-0.0593155	0.952808	0.997099	-5.31163	FALSE	10110	serum/glucocorticoid regulated kinase 2 [Source:HGNC Symbol;Acc:HGNC:13900]	protein_coding
VIP	MDD	ENSG00000101052	IFT52	4.46516	0.221292	0.617591	0.538116	0.961909	-5.96877	FALSE	51098	intraflagellar transport 52 [Source:HGNC Symbol;Acc:HGNC:15901]	protein_coding
VIP	MDD	ENSG00000101057	MYBL2	0.0549704	-1.26503	-1.32673	0.187337	0.866801	-4.67103	FALSE	4605	MYB proto-oncogene like 2 [Source:HGNC Symbol;Acc:HGNC:7548]	protein_coding
VIP	MDD	ENSG00000101074	R3HDML	-3.84225	-0.344686	-0.346567	0.729576	0.985371	-5.23302	FALSE	140902	R3H domain containing like [Source:HGNC Symbol;Acc:HGNC:16249]	protein_coding
VIP	MDD	ENSG00000101076	HNF4A	0.993434	-0.0521863	-0.0615737	0.951014	0.996915	-5.4714	FALSE	3172	hepatocyte nuclear factor 4 alpha [Source:HGNC Symbol;Acc:HGNC:5024]	protein_coding
VIP	MDD	ENSG00000101079	NDRG3	6.22536	0.0277411	0.158372	0.874453	0.994497	-6.81038	FALSE	57446	NDRG family member 3 [Source:HGNC Symbol;Acc:HGNC:14462]	protein_coding
VIP	MDD	ENSG00000101082	SLA2	0.808883	0.783646	0.720227	0.472908	0.950496	-5.15555	FALSE	84174	Src like adaptor 2 [Source:HGNC Symbol;Acc:HGNC:17329]	protein_coding
VIP	MDD	ENSG00000101084	RAB5IF	-3.64098	-1.55075	-1.37595	0.171622	0.861477	-4.57256	FALSE	55969	RAB5 interacting factor [Source:HGNC Symbol;Acc:HGNC:15870]	protein_coding
VIP	MDD	ENSG00000101096	NFATC2	3.78949	-0.911831	-2.16925	0.032208	0.69098	-3.90882	FALSE	4773	nuclear factor of activated T cells 2 [Source:HGNC Symbol;Acc:HGNC:7776]	protein_coding
VIP	MDD	ENSG00000101098	RIMS4	5.71403	0.00274271	0.0112312	0.991059	0.999309	-6.63397	FALSE	140730	regulating synaptic membrane exocytosis 4 [Source:HGNC Symbol;Acc:HGNC:16183]	protein_coding
VIP	MDD	ENSG00000101104	PABPC1L	2.13375	-0.0412542	-0.0508853	0.959509	0.997821	-5.55894	FALSE	80336	poly(A) binding protein cytoplasmic 1 like [Source:HGNC Symbol;Acc:HGNC:15797]	protein_coding
VIP	MDD	ENSG00000101109	STK4	5.33048	-0.483282	-1.89464	0.0607558	0.749003	-4.73187	FALSE	6789	serine/threonine kinase 4 [Source:HGNC Symbol;Acc:HGNC:11408]	protein_coding
VIP	MDD	ENSG00000101115	SALL4	-2.79618	-1.76668	-1.59496	0.11358	0.812913	-4.33512	FALSE	57167	spalt like transcription factor 4 [Source:HGNC Symbol;Acc:HGNC:15924]	protein_coding
VIP	MDD	ENSG00000101126	ADNP	6.29929	-0.287949	-1.69339	0.0932013	0.799169	-5.4481	FALSE	23394	activity dependent neuroprotector homeobox [Source:HGNC Symbol;Acc:HGNC:15766]	protein_coding
VIP	MDD	ENSG00000101132	PFDN4	2.91613	0.245742	0.351644	0.725776	0.984452	-5.51181	FALSE	5203	prefoldin subunit 4 [Source:HGNC Symbol;Acc:HGNC:8868]	protein_coding
VIP	MDD	ENSG00000101134	DOK5	6.1338	-0.180163	-0.796617	0.427383	0.940062	-6.44993	FALSE	55816	docking protein 5 [Source:HGNC Symbol;Acc:HGNC:16173]	protein_coding
VIP	MDD	ENSG00000101138	CSTF1	0.865785	-0.431044	-0.390057	0.697246	0.980102	-5.29795	FALSE	1477	cleavage stimulation factor subunit 1 [Source:HGNC Symbol;Acc:HGNC:2483]	protein_coding
VIP	MDD	ENSG00000101144	BMP7	4.40734	-0.0960194	-0.229882	0.818609	0.9889	-6.07652	FALSE	655	bone morphogenetic protein 7 [Source:HGNC Symbol;Acc:HGNC:1074]	protein_coding
VIP	MDD	ENSG00000101146	RAE1	2.76149	-0.88816	-1.36322	0.175587	0.864462	-4.86943	FALSE	8480	ribonucleic acid export 1 [Source:HGNC Symbol;Acc:HGNC:9828]	protein_coding
VIP	MDD	ENSG00000101150	TPD52L2	5.99578	-0.451151	-2.39125	0.0184825	0.622197	-3.94692	FALSE	7165	TPD52 like 2 [Source:HGNC Symbol;Acc:HGNC:12007]	protein_coding
VIP	MDD	ENSG00000101152	DNAJC5	6.21981	-0.0364334	-0.198768	0.84281	0.991736	-6.80091	FALSE	80331	DnaJ heat shock protein family (Hsp40) member C5 [Source:HGNC Symbol;Acc:HGNC:16235]	protein_coding
VIP	MDD	ENSG00000101158	NELFCD	3.43307	0.661503	1.14574	0.254381	0.900654	-5.21071	FALSE	51497	negative elongation factor complex member C/D [Source:HGNC Symbol;Acc:HGNC:15934]	protein_coding
VIP	MDD	ENSG00000101160	CTSZ	-0.549725	0.395559	0.342608	0.732545	0.98577	-5.25032	FALSE	1522	cathepsin Z [Source:HGNC Symbol;Acc:HGNC:2547]	protein_coding
VIP	MDD	ENSG00000101161	PRPF6	5.77875	0.0289777	0.136059	0.892022	0.995086	-6.67447	FALSE	24148	pre-mRNA processing factor 6 [Source:HGNC Symbol;Acc:HGNC:15860]	protein_coding
VIP	MDD	ENSG00000101162	TUBB1	-2.52992	-0.406709	-0.353474	0.724407	0.983925	-5.21812	FALSE	81027	tubulin beta 1 class VI [Source:HGNC Symbol;Acc:HGNC:16257]	protein_coding
VIP	MDD	ENSG00000101166	PRELID3B	-0.0906306	-1.45412	-1.38477	0.168916	0.861318	-4.60203	FALSE	51012	PRELI domain containing 3B [Source:HGNC Symbol;Acc:HGNC:15892]	protein_coding
VIP	MDD	ENSG00000101180	HRH3	4.72872	0.106972	0.375129	0.708284	0.980788	-6.29817	FALSE	11255	histamine receptor H3 [Source:HGNC Symbol;Acc:HGNC:5184]	protein_coding
VIP	MDD	ENSG00000101181	MTG2	3.58697	-0.579748	-1.27374	0.205429	0.874018	-5.2325	FALSE	26164	mitochondrial ribosome associated GTPase 2 [Source:HGNC Symbol;Acc:HGNC:16239]	protein_coding
VIP	MDD	ENSG00000101182	PSMA7	3.61401	0.398362	0.718952	0.47369	0.950496	-5.61333	FALSE	5688	proteasome 20S subunit alpha 7 [Source:HGNC Symbol;Acc:HGNC:9536]	protein_coding
VIP	MDD	ENSG00000101187	SLCO4A1	4.18802	-0.102588	-0.197565	0.843748	0.991736	-6.03899	FALSE	28231	solute carrier organic anion transporter family member 4A1 [Source:HGNC Symbol;Acc:HGNC:10953]	protein_coding
VIP	MDD	ENSG00000101188	NTSR1	4.24995	-0.368506	-0.819919	0.414029	0.939156	-5.83521	FALSE	4923	neurotensin receptor 1 [Source:HGNC Symbol;Acc:HGNC:8039]	protein_coding
VIP	MDD	ENSG00000101189	MRGBP	0.864885	0.231156	0.20569	0.837412	0.99135	-5.31731	FALSE	55257	MRG domain binding protein [Source:HGNC Symbol;Acc:HGNC:15866]	protein_coding
VIP	MDD	ENSG00000101190	TCFL5	3.188	0.559754	0.737306	0.462515	0.948605	-5.48365	FALSE	10732	transcription factor like 5 [Source:HGNC Symbol;Acc:HGNC:11646]	protein_coding
VIP	MDD	ENSG00000101191	DIDO1	6.49328	-0.0658676	-0.415894	0.678295	0.978069	-6.84461	FALSE	11083	death inducer-obliterator 1 [Source:HGNC Symbol;Acc:HGNC:2680]	protein_coding
VIP	MDD	ENSG00000101193	GID8	3.58039	0.268221	0.533573	0.594709	0.969257	-5.69095	FALSE	54994	GID complex subunit 8 homolog [Source:HGNC Symbol;Acc:HGNC:15857]	protein_coding
VIP	MDD	ENSG00000101194	SLC17A9	-3.50947	-2.12485	-2.05464	0.0422747	0.711852	-3.72892	FALSE	63910	solute carrier family 17 member 9 [Source:HGNC Symbol;Acc:HGNC:16192]	protein_coding
VIP	MDD	ENSG00000101198	NKAIN4	0.441274	-0.343322	-0.319842	0.749693	0.98613	-5.34616	FALSE	128414	sodium/potassium transporting ATPase interacting 4 [Source:HGNC Symbol;Acc:HGNC:16191]	protein_coding
VIP	MDD	ENSG00000101199	ARFGAP1	4.3792	-0.158103	-0.437267	0.662772	0.977504	-6.06096	FALSE	55738	ADP ribosylation factor GTPase activating protein 1 [Source:HGNC Symbol;Acc:HGNC:15852]	protein_coding
VIP	MDD	ENSG00000101203	COL20A1	3.5279	-0.163395	-0.379118	0.705329	0.980788	-5.89373	FALSE	57642	collagen type XX alpha 1 chain [Source:HGNC Symbol;Acc:HGNC:14670]	protein_coding
VIP	MDD	ENSG00000101204	CHRNA4	4.73516	-0.326489	-1.10685	0.270763	0.904263	-5.68936	FALSE	1137	cholinergic receptor nicotinic alpha 4 subunit [Source:HGNC Symbol;Acc:HGNC:1958]	protein_coding
VIP	MDD	ENSG00000101210	EEF1A2	7.15981	-0.0597965	-0.511158	0.610261	0.971423	-7.20837	FALSE	1917	eukaryotic translation elongation factor 1 alpha 2 [Source:HGNC Symbol;Acc:HGNC:3192]	protein_coding
VIP	MDD	ENSG00000101213	PTK6	-1.38735	-1.70389	-1.41567	0.159687	0.856802	-4.53234	FALSE	5753	protein tyrosine kinase 6 [Source:HGNC Symbol;Acc:HGNC:9617]	protein_coding
VIP	MDD	ENSG00000101216	GMEB2	2.66952	0.382643	0.583815	0.560536	0.965475	-5.59934	FALSE	26205	glucocorticoid modulatory element binding protein 2 [Source:HGNC Symbol;Acc:HGNC:4371]	protein_coding
VIP	MDD	ENSG00000101220	C20orf27	1.60665	0.132049	0.150167	0.880907	0.994636	-5.46802	FALSE	54976	chromosome 20 open reading frame 27 [Source:HGNC Symbol;Acc:HGNC:15873]	protein_coding
VIP	MDD	ENSG00000101222	SPEF1	-2.99359	-0.113502	-0.0957287	0.92391	0.996064	-5.26815	FALSE	25876	sperm flagellar 1 [Source:HGNC Symbol;Acc:HGNC:15874]	protein_coding
VIP	MDD	ENSG00000101224	CDC25B	4.74394	0.283322	1.03788	0.301593	0.911421	-5.82737	FALSE	994	cell division cycle 25B [Source:HGNC Symbol;Acc:HGNC:1726]	protein_coding
VIP	MDD	ENSG00000101230	ISM1	4.17302	-0.399395	-0.991466	0.323626	0.915501	-5.64836	FALSE	140862	isthmin 1 [Source:HGNC Symbol;Acc:HGNC:16213]	protein_coding
VIP	MDD	ENSG00000101236	RNF24	6.36197	0.0264716	0.166449	0.868108	0.993945	-6.8911	FALSE	11237	ring finger protein 24 [Source:HGNC Symbol;Acc:HGNC:13779]	protein_coding
VIP	MDD	ENSG00000101246	ARFRP1	3.41738	-0.714925	-1.33399	0.184954	0.866801	-5.00185	FALSE	10139	ADP ribosylation factor related protein 1 [Source:HGNC Symbol;Acc:HGNC:662]	protein_coding
VIP	MDD	ENSG00000101247	NDUFAF5	4.31881	-0.322079	-0.889796	0.37551	0.928637	-5.77094	FALSE	79133	NADH:ubiquinone oxidoreductase complex assembly factor 5 [Source:HGNC Symbol;Acc:HGNC:15899]	protein_coding
VIP	MDD	ENSG00000101251	SEL1L2	3.11194	-0.442674	-0.803481	0.423423	0.939553	-5.61592	FALSE	80343	SEL1L2 adaptor subunit of ERAD E3 ligase [Source:HGNC Symbol;Acc:HGNC:15897]	protein_coding
VIP	MDD	ENSG00000101255	TRIB3	2.77959	0.698453	0.969883	0.334225	0.917314	-5.19983	FALSE	57761	tribbles pseudokinase 3 [Source:HGNC Symbol;Acc:HGNC:16228]	protein_coding
VIP	MDD	ENSG00000101265	RASSF2	4.04721	-0.0883316	-0.222928	0.824004	0.989873	-5.94813	FALSE	9770	Ras association domain family member 2 [Source:HGNC Symbol;Acc:HGNC:9883]	protein_coding
VIP	MDD	ENSG00000101266	CSNK2A1	5.85537	-0.155983	-0.725081	0.469936	0.950226	-6.40529	FALSE	1457	casein kinase 2 alpha 1 [Source:HGNC Symbol;Acc:HGNC:2457]	protein_coding
VIP	MDD	ENSG00000101276	SLC52A3	-2.54543	-0.122992	-0.111	0.911818	0.995313	-5.28124	FALSE	113278	solute carrier family 52 member 3 [Source:HGNC Symbol;Acc:HGNC:16187]	protein_coding
VIP	MDD	ENSG00000101280	ANGPT4	1.49548	-0.0459364	-0.0569423	0.954694	0.997538	-5.47651	FALSE	51378	angiopoietin 4 [Source:HGNC Symbol;Acc:HGNC:487]	protein_coding
VIP	MDD	ENSG00000101282	RSPO4	3.10072	-0.0555464	-0.101842	0.919066	0.995406	-5.75528	FALSE	343637	R-spondin 4 [Source:HGNC Symbol;Acc:HGNC:16175]	protein_coding
VIP	MDD	ENSG00000101290	CDS2	7.18006	0.121579	1.02285	0.308617	0.912041	-6.7741	FALSE	8760	CDP-diacylglycerol synthase 2 [Source:HGNC Symbol;Acc:HGNC:1801]	protein_coding
VIP	MDD	ENSG00000101292	PROKR2	0.143496	-2.16145	-2.11753	0.0364597	0.699415	-3.63062	FALSE	128674	prokineticin receptor 2 [Source:HGNC Symbol;Acc:HGNC:15836]	protein_coding
VIP	MDD	ENSG00000101294	HM13	5.8661	-0.128681	-0.573037	0.567785	0.96548	-6.50765	FALSE	81502	histocompatibility minor 13 [Source:HGNC Symbol;Acc:HGNC:16435]	protein_coding
VIP	MDD	ENSG00000101298	SNPH	6.04352	-0.0867757	-0.47309	0.637083	0.976847	-6.67624	FALSE	9751	syntaphilin [Source:HGNC Symbol;Acc:HGNC:15931]	protein_coding
VIP	MDD	ENSG00000101306	MYLK2	-2.11136	0.0348111	0.0330369	0.973705	0.998707	-5.29546	FALSE	85366	myosin light chain kinase 2 [Source:HGNC Symbol;Acc:HGNC:16243]	protein_coding
VIP	MDD	ENSG00000101307	SIRPB1	-3.1192	0.0605349	0.0550392	0.956207	0.997632	-5.27289	FALSE	10326	signal regulatory protein beta 1 [Source:HGNC Symbol;Acc:HGNC:15928]	protein_coding
VIP	MDD	ENSG00000101310	SEC23B	4.86851	-0.251946	-0.874961	0.383495	0.931903	-5.9552	FALSE	10483	SEC23 homolog B, COPII coat complex component [Source:HGNC Symbol;Acc:HGNC:10702]	protein_coding
VIP	MDD	ENSG00000101311	FERMT1	2.09517	-0.0510429	-0.0641671	0.948953	0.996821	-5.54575	FALSE	55612	FERM domain containing kindlin 1 [Source:HGNC Symbol;Acc:HGNC:15889]	protein_coding
VIP	MDD	ENSG00000101323	HAO1	1.9427	-0.140542	-0.19406	0.846486	0.992231	-5.59771	FALSE	54363	hydroxyacid oxidase 1 [Source:HGNC Symbol;Acc:HGNC:4809]	protein_coding
VIP	MDD	ENSG00000101327	PDYN	-3.50017	-1.13443	-1.12911	0.261297	0.901258	-4.80278	FALSE	5173	prodynorphin [Source:HGNC Symbol;Acc:HGNC:8820]	protein_coding
VIP	MDD	ENSG00000101331	CCM2L	-3.70951	-1.04692	-0.961173	0.338565	0.918014	-4.93387	FALSE	140706	CCM2 like scaffold protein [Source:HGNC Symbol;Acc:HGNC:16153]	protein_coding
VIP	MDD	ENSG00000101333	PLCB4	7.50657	0.154957	1.2647	0.208644	0.876817	-6.64176	FALSE	5332	phospholipase C beta 4 [Source:HGNC Symbol;Acc:HGNC:9059]	protein_coding
VIP	MDD	ENSG00000101336	HCK	1.01571	-0.793364	-0.841946	0.401638	0.936682	-5.21689	FALSE	3055	HCK proto-oncogene, Src family tyrosine kinase [Source:HGNC Symbol;Acc:HGNC:4840]	protein_coding
VIP	MDD	ENSG00000101337	TM9SF4	5.94516	-0.319595	-1.58547	0.115719	0.815525	-5.48001	FALSE	9777	transmembrane 9 superfamily member 4 [Source:HGNC Symbol;Acc:HGNC:30797]	protein_coding
VIP	MDD	ENSG00000101342	TLDC2	-2.50249	-0.462726	-0.396861	0.692236	0.980102	-5.21174	FALSE	140711	TBC/LysM-associated domain containing 2 [Source:HGNC Symbol;Acc:HGNC:16112]	protein_coding
VIP	MDD	ENSG00000101343	CRNKL1	3.86668	-0.11279	-0.264613	0.791801	0.986335	-5.95255	FALSE	51340	crooked neck pre-mRNA splicing factor 1 [Source:HGNC Symbol;Acc:HGNC:15762]	protein_coding
VIP	MDD	ENSG00000101346	POFUT1	3.68216	0.0684046	0.12399	0.901549	0.995281	-5.8567	FALSE	23509	protein O-fucosyltransferase 1 [Source:HGNC Symbol;Acc:HGNC:14988]	protein_coding
VIP	MDD	ENSG00000101347	SAMHD1	4.88562	0.714268	2.03146	0.0446097	0.720006	-4.25724	FALSE	25939	SAM and HD domain containing deoxynucleoside triphosphate triphosphohydrolase 1 [Source:HGNC Symbol;Acc:HGNC:15925]	protein_coding
VIP	MDD	ENSG00000101349	PAK5	6.89075	0.182163	1.12653	0.262385	0.901258	-6.49626	FALSE	57144	p21 (RAC1) activated kinase 5 [Source:HGNC Symbol;Acc:HGNC:15916]	protein_coding
VIP	MDD	ENSG00000101350	KIF3B	5.49917	-0.203484	-0.809634	0.419892	0.939156	-6.2279	FALSE	9371	kinesin family member 3B [Source:HGNC Symbol;Acc:HGNC:6320]	protein_coding
VIP	MDD	ENSG00000101353	MROH8	4.29302	0.159191	0.424177	0.672262	0.977504	-6.0882	FALSE	140699	maestro heat like repeat family member 8 [Source:HGNC Symbol;Acc:HGNC:16125]	protein_coding
VIP	MDD	ENSG00000101361	NOP56	4.59383	-0.0241888	-0.0681277	0.945807	0.996411	-6.2177	FALSE	10528	NOP56 ribonucleoprotein [Source:HGNC Symbol;Acc:HGNC:15911]	protein_coding
VIP	MDD	ENSG00000101363	MANBAL	3.07863	1.31982	2.11357	0.036804	0.699415	-3.77428	FALSE	63905	mannosidase beta like [Source:HGNC Symbol;Acc:HGNC:15799]	protein_coding
VIP	MDD	ENSG00000101365	IDH3B	2.61052	0.0180742	0.0247981	0.980261	0.998965	-5.62276	FALSE	3420	isocitrate dehydrogenase (NAD(+)) 3 non-catalytic subunit beta [Source:HGNC Symbol;Acc:HGNC:5385]	protein_coding
VIP	MDD	ENSG00000101367	MAPRE1	3.09821	-0.635885	-1.09367	0.276479	0.905664	-5.18064	FALSE	22919	microtubule associated protein RP/EB family member 1 [Source:HGNC Symbol;Acc:HGNC:6890]	protein_coding
VIP	MDD	ENSG00000101384	JAG1	4.44541	-0.194245	-0.650773	0.516545	0.958449	-6.04638	FALSE	182	jagged canonical Notch ligand 1 [Source:HGNC Symbol;Acc:HGNC:6188]	protein_coding
VIP	MDD	ENSG00000101391	CDK5RAP1	4.55871	-0.0817146	-0.218203	0.827673	0.990879	-6.19907	FALSE	51654	CDK5 regulatory subunit associated protein 1 [Source:HGNC Symbol;Acc:HGNC:15880]	protein_coding
VIP	MDD	ENSG00000101400	SNTA1	4.38338	0.2243	0.612754	0.541299	0.962315	-5.92869	FALSE	6640	syntrophin alpha 1 [Source:HGNC Symbol;Acc:HGNC:11167]	protein_coding
VIP	MDD	ENSG00000101407	TTI1	4.49375	0.0404424	0.101024	0.919714	0.995499	-6.17058	FALSE	9675	TELO2 interacting protein 1 [Source:HGNC Symbol;Acc:HGNC:29029]	protein_coding
VIP	MDD	ENSG00000101412	E2F1	-2.72607	-0.0466927	-0.0400134	0.968155	0.998232	-5.26178	FALSE	1869	E2F transcription factor 1 [Source:HGNC Symbol;Acc:HGNC:3113]	protein_coding
VIP	MDD	ENSG00000101413	RPRD1B	5.61786	-0.10932	-0.532727	0.595293	0.969257	-6.43216	FALSE	58490	regulation of nuclear pre-mRNA domain containing 1B [Source:HGNC Symbol;Acc:HGNC:16209]	protein_coding
VIP	MDD	ENSG00000101417	PXMP4	1.3361	0.404226	0.434717	0.664616	0.977504	-5.32714	FALSE	11264	peroxisomal membrane protein 4 [Source:HGNC Symbol;Acc:HGNC:15920]	protein_coding
VIP	MDD	ENSG00000101421	CHMP4B	4.92458	0.311906	1.01023	0.314595	0.91415	-5.76148	FALSE	128866	charged multivesicular body protein 4B [Source:HGNC Symbol;Acc:HGNC:16171]	protein_coding
VIP	MDD	ENSG00000101425	BPI	-2.92656	-0.0177278	-0.0160037	0.98726	0.999309	-5.27793	FALSE	671	bactericidal permeability increasing protein [Source:HGNC Symbol;Acc:HGNC:1095]	protein_coding
VIP	MDD	ENSG00000101438	SLC32A1	5.38471	-0.0674572	-0.279161	0.780644	0.986335	-6.46341	FALSE	140679	solute carrier family 32 member 1 [Source:HGNC Symbol;Acc:HGNC:11018]	protein_coding
VIP	MDD	ENSG00000101439	CST3	4.65108	0.0587779	0.137259	0.891076	0.995086	-6.2353	FALSE	1471	cystatin C [Source:HGNC Symbol;Acc:HGNC:2475]	protein_coding
VIP	MDD	ENSG00000101440	ASIP	1.40072	-0.542971	-0.795159	0.428227	0.940083	-5.27575	FALSE	434	agouti signaling protein [Source:HGNC Symbol;Acc:HGNC:745]	protein_coding
VIP	MDD	ENSG00000101442	ACTR5	2.4461	-1.70078	-2.14631	0.0340378	0.696178	-3.63251	FALSE	79913	actin related protein 5 [Source:HGNC Symbol;Acc:HGNC:14671]	protein_coding
VIP	MDD	ENSG00000101443	WFDC2	-0.620376	-0.723429	-0.634754	0.526902	0.960174	-5.13236	FALSE	10406	WAP four-disulfide core domain 2 [Source:HGNC Symbol;Acc:HGNC:15939]	protein_coding
VIP	MDD	ENSG00000101444	AHCY	2.42493	-1.10223	-1.40491	0.162854	0.859381	-4.6946	FALSE	191	adenosylhomocysteinase [Source:HGNC Symbol;Acc:HGNC:343]	protein_coding
VIP	MDD	ENSG00000101445	PPP1R16B	6.74186	-0.0320261	-0.209101	0.834755	0.99135	-7.04521	FALSE	26051	protein phosphatase 1 regulatory subunit 16B [Source:HGNC Symbol;Acc:HGNC:15850]	protein_coding
VIP	MDD	ENSG00000101447	FAM83D	-0.0333399	-0.791863	-0.748967	0.45547	0.947861	-5.10395	FALSE	81610	family with sequence similarity 83 member D [Source:HGNC Symbol;Acc:HGNC:16122]	protein_coding
VIP	MDD	ENSG00000101448	EPPIN	-2.6405	-1.26579	-1.12755	0.261953	0.901258	-4.79833	FALSE	57119	epididymal peptidase inhibitor [Source:HGNC Symbol;Acc:HGNC:15932]	protein_coding
VIP	MDD	ENSG00000101452	DHX35	4.53716	0.322895	0.833073	0.406602	0.937412	-5.81583	FALSE	60625	DEAH-box helicase 35 [Source:HGNC Symbol;Acc:HGNC:15861]	protein_coding
VIP	MDD	ENSG00000101457	DNTTIP1	2.50317	0.344105	0.536187	0.592908	0.969257	-5.56796	FALSE	116092	deoxynucleotidyltransferase terminal interacting protein 1 [Source:HGNC Symbol;Acc:HGNC:16160]	protein_coding
VIP	MDD	ENSG00000101460	MAP1LC3A	4.20562	-0.25048	-0.514318	0.608058	0.971184	-5.90269	FALSE	84557	microtubule associated protein 1 light chain 3 alpha [Source:HGNC Symbol;Acc:HGNC:6838]	protein_coding
VIP	MDD	ENSG00000101463	SYNDIG1	7.11953	-0.0616812	-0.471488	0.638223	0.977158	-7.12633	FALSE	79953	synapse differentiation inducing 1 [Source:HGNC Symbol;Acc:HGNC:15885]	protein_coding
VIP	MDD	ENSG00000101464	PIGU	5.63651	-0.207899	-0.951678	0.343339	0.91954	-6.16434	FALSE	128869	phosphatidylinositol glycan anchor biosynthesis class U [Source:HGNC Symbol;Acc:HGNC:15791]	protein_coding
VIP	MDD	ENSG00000101470	TNNC2	-1.82651	-1.60837	-1.3093	0.19315	0.868455	-4.63416	FALSE	7125	troponin C2, fast skeletal type [Source:HGNC Symbol;Acc:HGNC:11944]	protein_coding
VIP	MDD	ENSG00000101473	ACOT8	2.87342	-1.0747	-1.53851	0.126785	0.828373	-4.63734	FALSE	10005	acyl-CoA thioesterase 8 [Source:HGNC Symbol;Acc:HGNC:15919]	protein_coding
VIP	MDD	ENSG00000101474	APMAP	5.22257	0.227361	0.897218	0.371555	0.927618	-6.05944	FALSE	57136	adipocyte plasma membrane associated protein [Source:HGNC Symbol;Acc:HGNC:13238]	protein_coding
VIP	MDD	ENSG00000101489	CELF4	9.25833	-0.0954971	-1.08809	0.280285	0.907978	-8.22235	FALSE	56853	CUGBP Elav-like family member 4 [Source:HGNC Symbol;Acc:HGNC:14015]	protein_coding
VIP	MDD	ENSG00000101493	ZNF516	6.37309	0.181017	1.05119	0.295468	0.911421	-6.34783	FALSE	9658	zinc finger protein 516 [Source:HGNC Symbol;Acc:HGNC:28990]	protein_coding
VIP	MDD	ENSG00000101542	CDH20	6.85984	0.0144511	0.080713	0.935829	0.996411	-7.14635	FALSE	28316	cadherin 20 [Source:HGNC Symbol;Acc:HGNC:1760]	protein_coding
VIP	MDD	ENSG00000101544	ADNP2	4.94069	0.0737325	0.231869	0.817069	0.9889	-6.2497	FALSE	22850	ADNP homeobox 2 [Source:HGNC Symbol;Acc:HGNC:23803]	protein_coding
VIP	MDD	ENSG00000101546	RBFA	2.83049	-0.0224651	-0.0293814	0.976613	0.998965	-5.63015	FALSE	79863	ribosome binding factor A [Source:HGNC Symbol;Acc:HGNC:26120]	protein_coding
VIP	MDD	ENSG00000101557	USP14	5.18244	-0.0789437	-0.300601	0.764284	0.986297	-6.34899	FALSE	9097	ubiquitin specific peptidase 14 [Source:HGNC Symbol;Acc:HGNC:12612]	protein_coding
VIP	MDD	ENSG00000101558	VAPA	5.39669	-0.12195	-0.500691	0.617586	0.973551	-6.38876	FALSE	9218	VAMP associated protein A [Source:HGNC Symbol;Acc:HGNC:12648]	protein_coding
VIP	MDD	ENSG00000101574	METTL4	3.20783	0.0197928	0.0320345	0.974502	0.998707	-5.78727	FALSE	64863	methyltransferase 4, N6-adenosine [Source:HGNC Symbol;Acc:HGNC:24726]	protein_coding
VIP	MDD	ENSG00000101577	LPIN2	6.14546	0.22926	1.26207	0.209583	0.877008	-6.04513	FALSE	9663	lipin 2 [Source:HGNC Symbol;Acc:HGNC:14450]	protein_coding
VIP	MDD	ENSG00000101596	SMCHD1	5.67747	-0.310569	-1.31785	0.190283	0.867364	-5.74119	FALSE	23347	structural maintenance of chromosomes flexible hinge domain containing 1 [Source:HGNC Symbol;Acc:HGNC:29090]	protein_coding
VIP	MDD	ENSG00000101605	MYOM1	3.87014	-0.162228	-0.362449	0.717709	0.982412	-6.07532	FALSE	8736	myomesin 1 [Source:HGNC Symbol;Acc:HGNC:7613]	protein_coding
VIP	MDD	ENSG00000101608	MYL12A	-0.780422	0.508223	0.43484	0.664527	0.977504	-5.20434	FALSE	10627	myosin light chain 12A [Source:HGNC Symbol;Acc:HGNC:16701]	protein_coding
VIP	MDD	ENSG00000101624	CEP76	-1.31466	-0.905675	-0.770723	0.442517	0.942465	-5.06761	FALSE	79959	centrosomal protein 76 [Source:HGNC Symbol;Acc:HGNC:25727]	protein_coding
VIP	MDD	ENSG00000101638	ST8SIA5	8.29025	-0.109164	-1.08232	0.28275	0.909773	-7.39745	FALSE	29906	ST8 alpha-N-acetyl-neuraminide alpha-2,8-sialyltransferase 5 [Source:HGNC Symbol;Acc:HGNC:17827]	protein_coding
VIP	MDD	ENSG00000101639	CEP192	6.69026	-0.113869	-0.745963	0.457275	0.948434	-6.79414	FALSE	55125	centrosomal protein 192 [Source:HGNC Symbol;Acc:HGNC:25515]	protein_coding
VIP	MDD	ENSG00000101654	RNMT	4.95005	-0.362307	-1.23196	0.220583	0.884204	-5.58663	FALSE	8731	RNA guanine-7 methyltransferase [Source:HGNC Symbol;Acc:HGNC:10075]	protein_coding
VIP	MDD	ENSG00000101665	SMAD7	3.73573	-0.535768	-1.0394	0.300889	0.911421	-5.35825	FALSE	4092	SMAD family member 7 [Source:HGNC Symbol;Acc:HGNC:6773]	protein_coding
VIP	MDD	ENSG00000101670	LIPG	0.27626	-2.34249	-2.38563	0.0187526	0.623475	-3.17604	FALSE	9388	lipase G, endothelial type [Source:HGNC Symbol;Acc:HGNC:6623]	protein_coding
VIP	MDD	ENSG00000101680	LAMA1	4.13589	-0.210112	-0.588037	0.557708	0.965475	-5.91782	FALSE	284217	laminin subunit alpha 1 [Source:HGNC Symbol;Acc:HGNC:6481]	protein_coding
VIP	MDD	ENSG00000101695	RNF125	-3.65829	-0.203022	-0.1899	0.849736	0.992294	-5.26673	FALSE	54941	ring finger protein 125 [Source:HGNC Symbol;Acc:HGNC:21150]	protein_coding
VIP	MDD	ENSG00000101745	ANKRD12	6.72411	-0.00577931	-0.0373567	0.970268	0.998669	-7.06041	FALSE	23253	ankyrin repeat domain 12 [Source:HGNC Symbol;Acc:HGNC:29135]	protein_coding
VIP	MDD	ENSG00000101746	NOL4	7.49009	-0.215526	-1.81026	0.0729759	0.772467	-5.84402	FALSE	8715	nucleolar protein 4 [Source:HGNC Symbol;Acc:HGNC:7870]	protein_coding
VIP	MDD	ENSG00000101751	POLI	3.74053	-1.34695	-3.16786	0.00198641	0.426093	-1.44213	FALSE	11201	DNA polymerase iota [Source:HGNC Symbol;Acc:HGNC:9182]	protein_coding
VIP	MDD	ENSG00000101752	MIB1	6.0504	0.0137603	0.0686535	0.94539	0.996411	-6.78565	FALSE	57534	MIB E3 ubiquitin protein ligase 1 [Source:HGNC Symbol;Acc:HGNC:21086]	protein_coding
VIP	MDD	ENSG00000101773	RBBP8	3.55426	-0.506632	-0.802944	0.423732	0.939581	-5.4551	FALSE	5932	RB binding protein 8, endonuclease [Source:HGNC Symbol;Acc:HGNC:9891]	protein_coding
VIP	MDD	ENSG00000101782	RIOK3	3.99648	0.0806485	0.214262	0.830738	0.991042	-6.01499	FALSE	8780	RIO kinase 3 [Source:HGNC Symbol;Acc:HGNC:11451]	protein_coding
VIP	MDD	ENSG00000101811	CSTF2	2.58567	-0.0553408	-0.0719268	0.94279	0.996411	-5.7102	FALSE	1478	cleavage stimulation factor subunit 2 [Source:HGNC Symbol;Acc:HGNC:2484]	protein_coding
VIP	MDD	ENSG00000101825	MXRA5	1.58561	-1.24597	-1.69023	0.0938049	0.799169	-4.38151	FALSE	25878	matrix remodeling associated 5 [Source:HGNC Symbol;Acc:HGNC:7539]	protein_coding
VIP	MDD	ENSG00000101842	VSIG1	0.887607	0.613883	0.696175	0.487782	0.953002	-5.32055	FALSE	340547	V-set and immunoglobulin domain containing 1 [Source:HGNC Symbol;Acc:HGNC:28675]	protein_coding
VIP	MDD	ENSG00000101843	PSMD10	-0.683184	-1.98366	-1.70351	0.0912854	0.798174	-4.20568	FALSE	5716	proteasome 26S subunit, non-ATPase 10 [Source:HGNC Symbol;Acc:HGNC:9555]	protein_coding
VIP	MDD	ENSG00000101844	ATG4A	3.15352	-1.01025	-1.70262	0.0914533	0.798174	-4.48393	FALSE	115201	autophagy related 4A cysteine peptidase [Source:HGNC Symbol;Acc:HGNC:16489]	protein_coding
VIP	MDD	ENSG00000101846	STS	6.91939	0.23589	1.72588	0.0871667	0.792391	-5.86151	FALSE	412	steroid sulfatase [Source:HGNC Symbol;Acc:HGNC:11425]	protein_coding
VIP	MDD	ENSG00000101849	TBL1X	6.24098	-0.155831	-0.876844	0.382475	0.931903	-6.52048	FALSE	6907	transducin beta like 1 X-linked [Source:HGNC Symbol;Acc:HGNC:11585]	protein_coding
VIP	MDD	ENSG00000101850	GPR143	0.362575	-1.35387	-1.34014	0.182952	0.866801	-4.68998	FALSE	4935	G protein-coupled receptor 143 [Source:HGNC Symbol;Acc:HGNC:20145]	protein_coding
VIP	MDD	ENSG00000101856	PGRMC1	3.86202	-0.456769	-1.06208	0.290517	0.911348	-5.43653	FALSE	10857	progesterone receptor membrane component 1 [Source:HGNC Symbol;Acc:HGNC:16090]	protein_coding
VIP	MDD	ENSG00000101868	POLA1	5.99465	0.213646	1.08575	0.279954	0.907596	-6.22834	FALSE	5422	DNA polymerase alpha 1, catalytic subunit [Source:HGNC Symbol;Acc:HGNC:9173]	protein_coding
VIP	MDD	ENSG00000101871	MID1	5.7376	0.0678843	0.323008	0.7473	0.98613	-6.68748	FALSE	4281	midline 1 [Source:HGNC Symbol;Acc:HGNC:7095]	protein_coding
VIP	MDD	ENSG00000101882	NKAP	2.0863	-0.272915	-0.389128	0.697931	0.980102	-5.54	FALSE	79576	NFKB activating protein [Source:HGNC Symbol;Acc:HGNC:29873]	protein_coding
VIP	MDD	ENSG00000101888	NXT2	-3.90085	-0.367717	-0.378503	0.705784	0.980788	-5.22418	FALSE	55916	nuclear transport factor 2 like export factor 2 [Source:HGNC Symbol;Acc:HGNC:18151]	protein_coding
VIP	MDD	ENSG00000101890	GUCY2F	2.52856	0.0143372	0.0239949	0.9809	0.999171	-5.77146	FALSE	2986	guanylate cyclase 2F, retinal [Source:HGNC Symbol;Acc:HGNC:4691]	protein_coding
VIP	MDD	ENSG00000101892	ATP1B4	-2.11292	-1.62997	-1.67127	0.0975015	0.80236	-4.27208	FALSE	23439	ATPase Na+/K+ transporting family member beta 4 [Source:HGNC Symbol;Acc:HGNC:808]	protein_coding
VIP	MDD	ENSG00000101901	ALG13	5.59012	0.0540513	0.23892	0.81161	0.988756	-6.58017	FALSE	79868	ALG13 UDP-N-acetylglucosaminyltransferase subunit [Source:HGNC Symbol;Acc:HGNC:30881]	protein_coding
VIP	MDD	ENSG00000101911	PRPS2	2.40149	-0.937222	-1.29196	0.19907	0.871952	-4.8893	FALSE	5634	phosphoribosyl pyrophosphate synthetase 2 [Source:HGNC Symbol;Acc:HGNC:9465]	protein_coding
VIP	MDD	ENSG00000101916	TLR8	-2.16462	-1.98156	-2.06657	0.0411136	0.710714	-3.7098	FALSE	51311	toll like receptor 8 [Source:HGNC Symbol;Acc:HGNC:15632]	protein_coding
VIP	MDD	ENSG00000101928	MOSPD1	-1.06592	-0.725939	-0.739509	0.461167	0.948605	-5.18159	FALSE	56180	motile sperm domain containing 1 [Source:HGNC Symbol;Acc:HGNC:25235]	protein_coding
VIP	MDD	ENSG00000101935	AMMECR1	5.64542	-0.0966072	-0.460873	0.645796	0.977504	-6.55593	FALSE	9949	AMMECR nuclear protein 1 [Source:HGNC Symbol;Acc:HGNC:467]	protein_coding
VIP	MDD	ENSG00000101938	CHRDL1	4.3826	0.154698	0.392968	0.695101	0.980102	-6.08339	FALSE	91851	chordin like 1 [Source:HGNC Symbol;Acc:HGNC:29861]	protein_coding
VIP	MDD	ENSG00000101940	WDR13	4.58576	0.150016	0.415682	0.67845	0.978069	-6.07748	FALSE	64743	WD repeat domain 13 [Source:HGNC Symbol;Acc:HGNC:14352]	protein_coding
VIP	MDD	ENSG00000101945	SUV39H1	1.21112	-1.28364	-1.34614	0.181016	0.865738	-4.70684	FALSE	6839	SUV39H1 histone lysine methyltransferase [Source:HGNC Symbol;Acc:HGNC:11479]	protein_coding
VIP	MDD	ENSG00000101958	GLRA2	6.87197	-0.0732515	-0.534249	0.594244	0.969257	-7.03085	FALSE	2742	glycine receptor alpha 2 [Source:HGNC Symbol;Acc:HGNC:4327]	protein_coding
VIP	MDD	ENSG00000101966	XIAP	4.32217	0.782023	2.27638	0.0247516	0.652847	-3.70276	FALSE	331	X-linked inhibitor of apoptosis [Source:HGNC Symbol;Acc:HGNC:592]	protein_coding
VIP	MDD	ENSG00000101972	STAG2	6.03391	0.0216055	0.106967	0.915009	0.995313	-6.76758	FALSE	10735	stromal antigen 2 [Source:HGNC Symbol;Acc:HGNC:11355]	protein_coding
VIP	MDD	ENSG00000101974	ATP11C	5.09916	-0.127977	-0.417766	0.676929	0.978069	-6.38652	FALSE	286410	ATPase phospholipid transporting 11C [Source:HGNC Symbol;Acc:HGNC:13554]	protein_coding
VIP	MDD	ENSG00000101977	MCF2	3.46539	0.167517	0.299094	0.765431	0.986297	-5.88222	FALSE	4168	MCF.2 cell line derived transforming sequence [Source:HGNC Symbol;Acc:HGNC:6940]	protein_coding
VIP	MDD	ENSG00000101981	F9	-1.09689	-0.301993	-0.286713	0.77487	0.986335	-5.29808	FALSE	2158	coagulation factor IX [Source:HGNC Symbol;Acc:HGNC:3551]	protein_coding
VIP	MDD	ENSG00000101986	ABCD1	-1.77865	0.892377	0.783018	0.435293	0.941193	-5.04009	FALSE	215	ATP binding cassette subfamily D member 1 [Source:HGNC Symbol;Acc:HGNC:61]	protein_coding
VIP	MDD	ENSG00000101997	CCDC22	0.307876	1.00607	0.900746	0.369684	0.927618	-4.99002	FALSE	28952	coiled-coil domain containing 22 [Source:HGNC Symbol;Acc:HGNC:28909]	protein_coding
VIP	MDD	ENSG00000102001	CACNA1F	-1.77697	-1.34085	-1.23919	0.217904	0.88241	-4.71574	FALSE	778	calcium voltage-gated channel subunit alpha1 F [Source:HGNC Symbol;Acc:HGNC:1393]	protein_coding
VIP	MDD	ENSG00000102003	SYP	7.10719	0.152923	1.18901	0.236986	0.892604	-6.57246	FALSE	6855	synaptophysin [Source:HGNC Symbol;Acc:HGNC:11506]	protein_coding
VIP	MDD	ENSG00000102010	BMX	1.70847	-0.852498	-1.28577	0.201215	0.873773	-4.94526	FALSE	660	BMX non-receptor tyrosine kinase [Source:HGNC Symbol;Acc:HGNC:1079]	protein_coding
VIP	MDD	ENSG00000102021	LUZP4	-1.64142	0.00476913	0.00419253	0.996662	0.999744	-5.29094	FALSE	51213	leucine zipper protein 4 [Source:HGNC Symbol;Acc:HGNC:24971]	protein_coding
VIP	MDD	ENSG00000102024	PLS3	6.02617	0.0868561	0.390694	0.696776	0.980102	-6.73741	FALSE	5358	plastin 3 [Source:HGNC Symbol;Acc:HGNC:9091]	protein_coding
VIP	MDD	ENSG00000102030	NAA10	1.91677	-1.28876	-1.55179	0.123574	0.825366	-4.49476	FALSE	8260	N-alpha-acetyltransferase 10, NatA catalytic subunit [Source:HGNC Symbol;Acc:HGNC:18704]	protein_coding
VIP	MDD	ENSG00000102032	RENBP	-3.29451	-0.2508	-0.216329	0.82913	0.990934	-5.25344	FALSE	5973	renin binding protein [Source:HGNC Symbol;Acc:HGNC:9959]	protein_coding
VIP	MDD	ENSG00000102034	ELF4	-1.32492	-0.716714	-0.686179	0.494039	0.955249	-5.19083	FALSE	2000	E74 like ETS transcription factor 4 [Source:HGNC Symbol;Acc:HGNC:3319]	protein_coding
VIP	MDD	ENSG00000102038	SMARCA1	5.44156	0.118668	0.466016	0.642122	0.977504	-6.44224	FALSE	6594	SWI/SNF related, matrix associated, actin dependent regulator of chromatin, subfamily a, member 1 [Source:HGNC Symbol;Acc:HGNC:11097]	protein_coding
VIP	MDD	ENSG00000102043	MTMR8	4.58657	-0.300066	-0.777862	0.438314	0.941193	-5.94746	FALSE	55613	myotubularin related protein 8 [Source:HGNC Symbol;Acc:HGNC:16825]	protein_coding
VIP	MDD	ENSG00000102048	ASB9	1.22939	-1.04007	-1.04845	0.296719	0.911421	-4.95596	FALSE	140462	ankyrin repeat and SOCS box containing 9 [Source:HGNC Symbol;Acc:HGNC:17184]	protein_coding
VIP	MDD	ENSG00000102053	ZC3H12B	5.77706	-0.0182655	-0.0880508	0.929996	0.996411	-6.67379	FALSE	340554	zinc finger CCCH-type containing 12B [Source:HGNC Symbol;Acc:HGNC:17407]	protein_coding
VIP	MDD	ENSG00000102054	RBBP7	4.19494	0.215111	0.513822	0.608404	0.971184	-5.93929	FALSE	5931	RB binding protein 7, chromatin remodeling factor [Source:HGNC Symbol;Acc:HGNC:9890]	protein_coding
VIP	MDD	ENSG00000102057	KCND1	0.0955429	-0.827766	-0.734524	0.464187	0.949018	-5.10474	FALSE	3750	potassium voltage-gated channel subfamily D member 1 [Source:HGNC Symbol;Acc:HGNC:6237]	protein_coding
VIP	MDD	ENSG00000102078	SLC25A14	2.55319	0.211743	0.33274	0.739962	0.98577	-5.62479	FALSE	9016	solute carrier family 25 member 14 [Source:HGNC Symbol;Acc:HGNC:10984]	protein_coding
VIP	MDD	ENSG00000102081	FMR1	4.84746	0.138609	0.467342	0.641177	0.977504	-6.2147	FALSE	2332	fragile X messenger ribonucleoprotein 1 [Source:HGNC Symbol;Acc:HGNC:3775]	protein_coding
VIP	MDD	ENSG00000102096	PIM2	-0.0725295	-2.01064	-1.69816	0.0922941	0.798174	-4.22498	FALSE	11040	Pim-2 proto-oncogene, serine/threonine kinase [Source:HGNC Symbol;Acc:HGNC:8987]	protein_coding
VIP	MDD	ENSG00000102098	SCML2	3.73906	-0.246494	-0.509442	0.611459	0.971738	-5.86246	FALSE	10389	Scm polycomb group protein like 2 [Source:HGNC Symbol;Acc:HGNC:10581]	protein_coding
VIP	MDD	ENSG00000102100	SLC35A2	-1.82696	-0.747343	-0.633697	0.527589	0.960174	-5.11354	FALSE	7355	solute carrier family 35 member A2 [Source:HGNC Symbol;Acc:HGNC:11022]	protein_coding
VIP	MDD	ENSG00000102103	PQBP1	2.40664	-0.00695974	-0.00807685	0.99357	0.999309	-5.58414	FALSE	10084	polyglutamine binding protein 1 [Source:HGNC Symbol;Acc:HGNC:9330]	protein_coding
VIP	MDD	ENSG00000102104	RS1	-2.41778	-0.622788	-0.607016	0.545087	0.963245	-5.20549	FALSE	6247	retinoschisin 1 [Source:HGNC Symbol;Acc:HGNC:10457]	protein_coding
VIP	MDD	ENSG00000102109	PCSK1N	5.03952	0.0624841	0.194798	0.845909	0.992028	-6.39571	FALSE	27344	proprotein convertase subtilisin/kexin type 1 inhibitor [Source:HGNC Symbol;Acc:HGNC:17301]	protein_coding
VIP	MDD	ENSG00000102119	EMD	-0.235106	0.915879	0.812914	0.418017	0.939156	-5.04175	FALSE	2010	emerin [Source:HGNC Symbol;Acc:HGNC:3331]	protein_coding
VIP	MDD	ENSG00000102125	TAFAZZIN	3.80522	0.639312	1.2735	0.205514	0.874018	-5.19417	FALSE	6901	tafazzin, phospholipid-lysophospholipid transacylase [Source:HGNC Symbol;Acc:HGNC:11577]	protein_coding
VIP	MDD	ENSG00000102144	PGK1	5.08919	0.365065	1.30702	0.193923	0.868681	-5.53653	FALSE	5230	phosphoglycerate kinase 1 [Source:HGNC Symbol;Acc:HGNC:8896]	protein_coding
VIP	MDD	ENSG00000102145	GATA1	-3.76949	-1.30131	-1.27904	0.203564	0.874018	-4.66747	FALSE	2623	GATA binding protein 1 [Source:HGNC Symbol;Acc:HGNC:4170]	protein_coding
VIP	MDD	ENSG00000102158	MAGT1	1.27104	-0.928164	-1.13468	0.258968	0.900654	-4.97898	FALSE	84061	magnesium transporter 1 [Source:HGNC Symbol;Acc:HGNC:28880]	protein_coding
VIP	MDD	ENSG00000102172	SMS	4.99673	0.130833	0.481826	0.630884	0.975958	-6.29953	FALSE	6611	spermine synthase [Source:HGNC Symbol;Acc:HGNC:11123]	protein_coding
VIP	MDD	ENSG00000102174	PHEX	2.9604	-0.337423	-0.529309	0.597654	0.969257	-5.75277	FALSE	5251	phosphate regulating endopeptidase homolog X-linked [Source:HGNC Symbol;Acc:HGNC:8918]	protein_coding
VIP	MDD	ENSG00000102178	UBL4A	0.11499	1.16269	1.00503	0.317079	0.91474	-4.94966	FALSE	8266	ubiquitin like 4A [Source:HGNC Symbol;Acc:HGNC:12505]	protein_coding
VIP	MDD	ENSG00000102181	CD99L2	6.86731	-0.132244	-0.996561	0.321157	0.915292	-6.67725	FALSE	83692	CD99 molecule like 2 [Source:HGNC Symbol;Acc:HGNC:18237]	protein_coding
VIP	MDD	ENSG00000102189	EEA1	6.32582	0.0688471	0.44529	0.656982	0.977504	-6.78698	FALSE	8411	early endosome antigen 1 [Source:HGNC Symbol;Acc:HGNC:3185]	protein_coding
VIP	MDD	ENSG00000102221	JADE3	4.91152	-0.101525	-0.320948	0.748857	0.98613	-6.31237	FALSE	9767	jade family PHD finger 3 [Source:HGNC Symbol;Acc:HGNC:22982]	protein_coding
VIP	MDD	ENSG00000102225	CDK16	4.4105	-0.34583	-0.719813	0.473161	0.950496	-5.7975	FALSE	5127	cyclin dependent kinase 16 [Source:HGNC Symbol;Acc:HGNC:8749]	protein_coding
VIP	MDD	ENSG00000102226	USP11	7.80383	0.0716641	0.712372	0.477737	0.950496	-7.41234	FALSE	8237	ubiquitin specific peptidase 11 [Source:HGNC Symbol;Acc:HGNC:12609]	protein_coding
VIP	MDD	ENSG00000102230	PCYT1B	3.93696	-0.195794	-0.489216	0.625659	0.975624	-5.9385	FALSE	9468	phosphate cytidylyltransferase 1B, choline [Source:HGNC Symbol;Acc:HGNC:8755]	protein_coding
VIP	MDD	ENSG00000102241	HTATSF1	4.44789	-0.434306	-1.09815	0.274527	0.904901	-5.52579	FALSE	27336	HIV-1 Tat specific factor 1 [Source:HGNC Symbol;Acc:HGNC:5276]	protein_coding
VIP	MDD	ENSG00000102243	VGLL1	-1.5687	-0.243185	-0.228124	0.819971	0.9889	-5.29709	FALSE	51442	vestigial like family member 1 [Source:HGNC Symbol;Acc:HGNC:20985]	protein_coding
VIP	MDD	ENSG00000102245	CD40LG	-2.75993	-1.5016	-1.44115	0.152374	0.854579	-4.51881	FALSE	959	CD40 ligand [Source:HGNC Symbol;Acc:HGNC:11935]	protein_coding
VIP	MDD	ENSG00000102265	TIMP1	-2.90923	-1.33253	-1.20917	0.229182	0.887784	-4.7306	FALSE	7076	TIMP metallopeptidase inhibitor 1 [Source:HGNC Symbol;Acc:HGNC:11820]	protein_coding
VIP	MDD	ENSG00000102271	KLHL4	3.60036	0.235304	0.478042	0.633566	0.976338	-5.88986	FALSE	56062	kelch like family member 4 [Source:HGNC Symbol;Acc:HGNC:6355]	protein_coding
VIP	MDD	ENSG00000102287	GABRE	-2.25548	-0.287921	-0.301087	0.763915	0.986297	-5.28442	FALSE	2564	gamma-aminobutyric acid type A receptor subunit epsilon [Source:HGNC Symbol;Acc:HGNC:4085]	protein_coding
VIP	MDD	ENSG00000102290	PCDH11X	8.03578	-0.0864518	-0.709192	0.480543	0.950531	-7.60161	FALSE	27328	protocadherin 11 X-linked [Source:HGNC Symbol;Acc:HGNC:8656]	protein_coding
VIP	MDD	ENSG00000102302	FGD1	4.4462	-0.281475	-0.78396	0.434742	0.941193	-5.8929	FALSE	2245	FYVE, RhoGEF and PH domain containing 1 [Source:HGNC Symbol;Acc:HGNC:3663]	protein_coding
VIP	MDD	ENSG00000102309	PIN4	2.85529	0.20412	0.322942	0.74735	0.98613	-5.68539	FALSE	5303	peptidylprolyl cis/trans isomerase, NIMA-interacting 4 [Source:HGNC Symbol;Acc:HGNC:8992]	protein_coding
VIP	MDD	ENSG00000102312	PORCN	2.0632	-1.34045	-1.68214	0.0953676	0.800794	-4.33715	FALSE	64840	porcupine O-acyltransferase [Source:HGNC Symbol;Acc:HGNC:17652]	protein_coding
VIP	MDD	ENSG00000102313	ITIH6	0.86485	-1.65203	-2.47256	0.01494	0.603106	-3.0088	FALSE	347365	inter-alpha-trypsin inhibitor heavy chain family member 6 [Source:HGNC Symbol;Acc:HGNC:28907]	protein_coding
VIP	MDD	ENSG00000102316	MAGED2	4.246	-0.25905	-0.714128	0.476655	0.950496	-5.84778	FALSE	10916	MAGE family member D2 [Source:HGNC Symbol;Acc:HGNC:16353]	protein_coding
VIP	MDD	ENSG00000102317	RBM3	2.84566	0.992882	1.63342	0.10523	0.806258	-4.53429	FALSE	5935	RNA binding motif protein 3 [Source:HGNC Symbol;Acc:HGNC:9900]	protein_coding
VIP	MDD	ENSG00000102349	KLF8	3.33776	-0.611831	-1.20784	0.229688	0.887784	-5.23008	FALSE	11279	Kruppel like factor 8 [Source:HGNC Symbol;Acc:HGNC:6351]	protein_coding
VIP	MDD	ENSG00000102359	SRPX2	0.326404	-0.833263	-0.769932	0.442984	0.942465	-5.14509	FALSE	27286	sushi repeat containing protein X-linked 2 [Source:HGNC Symbol;Acc:HGNC:30668]	protein_coding
VIP	MDD	ENSG00000102362	SYTL4	2.02391	-0.352115	-0.597739	0.551238	0.964071	-5.6422	FALSE	94121	synaptotagmin like 4 [Source:HGNC Symbol;Acc:HGNC:15588]	protein_coding
VIP	MDD	ENSG00000102383	ZDHHC15	4.87726	-0.251958	-0.872876	0.384625	0.931907	-6.00119	FALSE	158866	zinc finger DHHC-type palmitoyltransferase 15 [Source:HGNC Symbol;Acc:HGNC:20342]	protein_coding
VIP	MDD	ENSG00000102384	CENPI	1.15149	-1.03819	-1.14301	0.255505	0.900654	-4.94665	FALSE	2491	centromere protein I [Source:HGNC Symbol;Acc:HGNC:3968]	protein_coding
VIP	MDD	ENSG00000102385	DRP2	4.83309	-0.681932	-2.27436	0.0248769	0.652847	-3.85947	FALSE	1821	dystrophin related protein 2 [Source:HGNC Symbol;Acc:HGNC:3032]	protein_coding
VIP	MDD	ENSG00000102387	TAF7L	-0.226517	-1.24893	-1.44191	0.152159	0.854579	-4.58698	FALSE	54457	TATA-box binding protein associated factor 7 like [Source:HGNC Symbol;Acc:HGNC:11548]	protein_coding
VIP	MDD	ENSG00000102390	PBDC1	-0.900116	1.97209	1.69961	0.0920195	0.798174	-4.21047	FALSE	51260	polysaccharide biosynthesis domain containing 1 [Source:HGNC Symbol;Acc:HGNC:28790]	protein_coding
VIP	MDD	ENSG00000102401	ARMCX3	3.84742	-1.28268	-2.63478	0.00962886	0.574464	-2.7581	FALSE	51566	armadillo repeat containing X-linked 3 [Source:HGNC Symbol;Acc:HGNC:24065]	protein_coding
VIP	MDD	ENSG00000102409	BEX4	5.18436	-0.30691	-1.17903	0.240922	0.894536	-5.75436	FALSE	56271	brain expressed X-linked 4 [Source:HGNC Symbol;Acc:HGNC:25475]	protein_coding
VIP	MDD	ENSG00000102445	RUBCNL	3.05722	-0.345953	-0.629167	0.530539	0.960506	-5.63628	FALSE	80183	rubicon like autophagy enhancer [Source:HGNC Symbol;Acc:HGNC:20420]	protein_coding
VIP	MDD	ENSG00000102452	NALCN	8.04695	-0.0879289	-0.888918	0.376435	0.928751	-7.40089	FALSE	259232	sodium leak channel, non-selective [Source:HGNC Symbol;Acc:HGNC:19082]	protein_coding
VIP	MDD	ENSG00000102466	FGF14	10.5607	-0.187356	-1.75537	0.0835658	0.787901	-9.65372	FALSE	2259	fibroblast growth factor 14 [Source:HGNC Symbol;Acc:HGNC:3671]	protein_coding
VIP	MDD	ENSG00000102468	HTR2A	3.56644	0.611209	0.944339	0.347059	0.920876	-5.45371	FALSE	3356	5-hydroxytryptamine receptor 2A [Source:HGNC Symbol;Acc:HGNC:5293]	protein_coding
VIP	MDD	ENSG00000102471	NDFIP2	4.70554	0.396743	1.0892	0.278435	0.906006	-5.65695	FALSE	54602	Nedd4 family interacting protein 2 [Source:HGNC Symbol;Acc:HGNC:18537]	protein_coding
VIP	MDD	ENSG00000102524	TNFSF13B	2.71607	-0.0759101	-0.123298	0.902095	0.995281	-5.69488	FALSE	10673	TNF superfamily member 13b [Source:HGNC Symbol;Acc:HGNC:11929]	protein_coding
VIP	MDD	ENSG00000102531	FNDC3A	7.46463	-0.124438	-1.08779	0.279056	0.9064	-6.85095	FALSE	22862	fibronectin type III domain containing 3A [Source:HGNC Symbol;Acc:HGNC:20296]	protein_coding
VIP	MDD	ENSG00000102543	CDADC1	3.68498	-0.37356	-0.807591	0.421063	0.939156	-5.61259	FALSE	81602	cytidine and dCMP deaminase domain containing 1 [Source:HGNC Symbol;Acc:HGNC:20299]	protein_coding
VIP	MDD	ENSG00000102547	CAB39L	5.22128	0.276486	1.12293	0.263902	0.901865	-5.88934	FALSE	81617	calcium binding protein 39 like [Source:HGNC Symbol;Acc:HGNC:20290]	protein_coding
VIP	MDD	ENSG00000102554	KLF5	0.117975	-1.1175	-1.0868	0.279492	0.906663	-4.8995	FALSE	688	Kruppel like factor 5 [Source:HGNC Symbol;Acc:HGNC:6349]	protein_coding
VIP	MDD	ENSG00000102572	STK24	5.63021	0.281979	1.25194	0.213238	0.879115	-5.78283	FALSE	8428	serine/threonine kinase 24 [Source:HGNC Symbol;Acc:HGNC:11403]	protein_coding
VIP	MDD	ENSG00000102580	DNAJC3	5.28719	0.20931	0.803643	0.42333	0.939553	-6.1214	FALSE	5611	DnaJ heat shock protein family (Hsp40) member C3 [Source:HGNC Symbol;Acc:HGNC:9439]	protein_coding
VIP	MDD	ENSG00000102595	UGGT2	7.27256	-0.0031713	-0.0277821	0.977886	0.998965	-7.37336	FALSE	55757	UDP-glucose glycoprotein glucosyltransferase 2 [Source:HGNC Symbol;Acc:HGNC:15664]	protein_coding
VIP	MDD	ENSG00000102606	ARHGEF7	7.90613	-0.0302547	-0.314218	0.753949	0.986297	-7.64404	FALSE	8874	Rho guanine nucleotide exchange factor 7 [Source:HGNC Symbol;Acc:HGNC:15607]	protein_coding
VIP	MDD	ENSG00000102678	FGF9	4.10061	-0.386426	-0.817947	0.415149	0.939156	-5.66247	FALSE	2254	fibroblast growth factor 9 [Source:HGNC Symbol;Acc:HGNC:3687]	protein_coding
VIP	MDD	ENSG00000102683	SGCG	3.61016	0.308292	0.618901	0.537256	0.961909	-5.77037	FALSE	6445	sarcoglycan gamma [Source:HGNC Symbol;Acc:HGNC:10809]	protein_coding
VIP	MDD	ENSG00000102699	PARP4	-2.19896	0.897399	0.724331	0.470395	0.950243	-5.0673	FALSE	143	poly(ADP-ribose) polymerase family member 4 [Source:HGNC Symbol;Acc:HGNC:271]	protein_coding
VIP	MDD	ENSG00000102710	SUPT20H	4.58971	-0.237517	-0.691998	0.490391	0.954295	-5.9447	FALSE	55578	SPT20 homolog, SAGA complex component [Source:HGNC Symbol;Acc:HGNC:20596]	protein_coding
VIP	MDD	ENSG00000102738	MRPS31	3.80221	-0.66667	-1.34987	0.179819	0.8651	-5.07502	FALSE	10240	mitochondrial ribosomal protein S31 [Source:HGNC Symbol;Acc:HGNC:16632]	protein_coding
VIP	MDD	ENSG00000102743	SLC25A15	2.65221	-1.3444	-1.87332	0.0636686	0.758141	-4.08152	FALSE	10166	solute carrier family 25 member 15 [Source:HGNC Symbol;Acc:HGNC:10985]	protein_coding
VIP	MDD	ENSG00000102753	KPNA3	5.62404	-0.0813547	-0.36161	0.718335	0.982452	-6.54382	FALSE	3839	karyopherin subunit alpha 3 [Source:HGNC Symbol;Acc:HGNC:6396]	protein_coding
VIP	MDD	ENSG00000102755	FLT1	5.38018	-0.0386972	-0.17062	0.864835	0.993362	-6.56237	FALSE	2321	fms related receptor tyrosine kinase 1 [Source:HGNC Symbol;Acc:HGNC:3763]	protein_coding
VIP	MDD	ENSG00000102760	RGCC	-0.16093	-0.80567	-0.737053	0.462653	0.948605	-5.11467	FALSE	28984	regulator of cell cycle [Source:HGNC Symbol;Acc:HGNC:20369]	protein_coding
VIP	MDD	ENSG00000102763	VWA8	7.51284	0.0400083	0.305037	0.760923	0.986297	-7.38851	FALSE	23078	von Willebrand factor A domain containing 8 [Source:HGNC Symbol;Acc:HGNC:29071]	protein_coding
VIP	MDD	ENSG00000102780	DGKH	5.87094	0.0302066	0.143671	0.886023	0.994926	-6.6986	FALSE	160851	diacylglycerol kinase eta [Source:HGNC Symbol;Acc:HGNC:2854]	protein_coding
VIP	MDD	ENSG00000102781	KATNAL1	5.51392	-0.432888	-1.79222	0.0758366	0.776737	-4.97322	FALSE	84056	katanin catalytic subunit A1 like 1 [Source:HGNC Symbol;Acc:HGNC:28361]	protein_coding
VIP	MDD	ENSG00000102786	INTS6	5.23557	-0.437296	-1.46338	0.146203	0.847653	-5.40543	FALSE	26512	integrator complex subunit 6 [Source:HGNC Symbol;Acc:HGNC:14879]	protein_coding
VIP	MDD	ENSG00000102794	ACOD1	-3.05154	-0.528162	-0.513245	0.608806	0.971268	-5.19284	FALSE	730249	aconitate decarboxylase 1 [Source:HGNC Symbol;Acc:HGNC:33904]	protein_coding
VIP	MDD	ENSG00000102796	DHRS12	-2.90923	0.598268	0.527745	0.598736	0.969257	-5.16401	FALSE	79758	dehydrogenase/reductase 12 [Source:HGNC Symbol;Acc:HGNC:25832]	protein_coding
VIP	MDD	ENSG00000102804	TSC22D1	7.33483	0.116819	1.04046	0.300401	0.911421	-6.79077	FALSE	8848	TSC22 domain family member 1 [Source:HGNC Symbol;Acc:HGNC:16826]	protein_coding
VIP	MDD	ENSG00000102805	CLN5	2.30214	0.278272	0.376445	0.707308	0.980788	-5.50502	FALSE	1203	CLN5 intracellular trafficking protein [Source:HGNC Symbol;Acc:HGNC:2076]	protein_coding
VIP	MDD	ENSG00000102837	OLFM4	0.0307377	-1.41564	-1.71295	0.0895287	0.797128	-4.26425	FALSE	10562	olfactomedin 4 [Source:HGNC Symbol;Acc:HGNC:17190]	protein_coding
VIP	MDD	ENSG00000102858	MGRN1	6.24199	-0.0205614	-0.11529	0.908425	0.995313	-6.85129	FALSE	23295	mahogunin ring finger 1 [Source:HGNC Symbol;Acc:HGNC:20254]	protein_coding
VIP	MDD	ENSG00000102870	ZNF629	3.78814	0.322213	0.787599	0.432619	0.941193	-5.64029	FALSE	23361	zinc finger protein 629 [Source:HGNC Symbol;Acc:HGNC:29008]	protein_coding
VIP	MDD	ENSG00000102871	TRADD	-2.24731	1.35035	1.1584	0.249201	0.896786	-4.77235	FALSE	8717	TNFRSF1A associated via death domain [Source:HGNC Symbol;Acc:HGNC:12030]	protein_coding
VIP	MDD	ENSG00000102878	HSF4	2.85458	-0.84175	-1.33649	0.184137	0.866801	-4.92497	FALSE	3299	heat shock transcription factor 4 [Source:HGNC Symbol;Acc:HGNC:5227]	protein_coding
VIP	MDD	ENSG00000102879	CORO1A	1.21184	-0.875365	-0.915619	0.361862	0.925424	-5.08257	FALSE	11151	coronin 1A [Source:HGNC Symbol;Acc:HGNC:2252]	protein_coding
VIP	MDD	ENSG00000102882	MAPK3	4.00458	-0.269579	-0.641994	0.522208	0.95891	-5.84517	FALSE	5595	mitogen-activated protein kinase 3 [Source:HGNC Symbol;Acc:HGNC:6877]	protein_coding
VIP	MDD	ENSG00000102886	GDPD3	-3.56211	-1.26063	-1.15776	0.249461	0.896889	-4.77834	FALSE	79153	glycerophosphodiester phosphodiesterase domain containing 3 [Source:HGNC Symbol;Acc:HGNC:28638]	protein_coding
VIP	MDD	ENSG00000102890	ELMO3	-0.518952	-0.0221399	-0.0185888	0.985203	0.999266	-5.29432	FALSE	79767	engulfment and cell motility 3 [Source:HGNC Symbol;Acc:HGNC:17289]	protein_coding
VIP	MDD	ENSG00000102893	PHKB	7.07546	-0.100462	-0.815302	0.416655	0.939156	-6.93117	FALSE	5257	phosphorylase kinase regulatory subunit beta [Source:HGNC Symbol;Acc:HGNC:8927]	protein_coding
VIP	MDD	ENSG00000102897	LYRM1	2.86695	0.426248	0.678202	0.499063	0.956115	-5.49359	FALSE	57149	LYR motif containing 1 [Source:HGNC Symbol;Acc:HGNC:25074]	protein_coding
VIP	MDD	ENSG00000102898	NUTF2	3.23653	0.14096	0.237954	0.812358	0.9889	-5.71474	FALSE	10204	nuclear transport factor 2 [Source:HGNC Symbol;Acc:HGNC:13722]	protein_coding
VIP	MDD	ENSG00000102900	NUP93	6.39562	0.139186	0.793371	0.429264	0.940083	-6.57428	FALSE	9688	nucleoporin 93 [Source:HGNC Symbol;Acc:HGNC:28958]	protein_coding
VIP	MDD	ENSG00000102901	CENPT	4.96188	-0.314161	-1.03266	0.30402	0.911432	-5.78095	FALSE	80152	centromere protein T [Source:HGNC Symbol;Acc:HGNC:25787]	protein_coding
VIP	MDD	ENSG00000102904	TSNAXIP1	3.9707	0.231773	0.672439	0.502709	0.957268	-5.76355	FALSE	55815	translin associated factor X interacting protein 1 [Source:HGNC Symbol;Acc:HGNC:18586]	protein_coding
VIP	MDD	ENSG00000102908	NFAT5	7.19145	-0.311309	-2.7455	0.00705532	0.546018	-3.61269	FALSE	10725	nuclear factor of activated T cells 5 [Source:HGNC Symbol;Acc:HGNC:7774]	protein_coding
VIP	MDD	ENSG00000102910	LONP2	6.54805	0.0799211	0.510014	0.61106	0.971591	-6.84601	FALSE	83752	lon peptidase 2, peroxisomal [Source:HGNC Symbol;Acc:HGNC:20598]	protein_coding
VIP	MDD	ENSG00000102921	N4BP1	5.65902	0.0558416	0.276587	0.782614	0.986335	-6.59237	FALSE	9683	NEDD4 binding protein 1 [Source:HGNC Symbol;Acc:HGNC:29850]	protein_coding
VIP	MDD	ENSG00000102924	CBLN1	2.89277	0.273637	0.375955	0.707672	0.980788	-5.65848	FALSE	869	cerebellin 1 precursor [Source:HGNC Symbol;Acc:HGNC:1543]	protein_coding
VIP	MDD	ENSG00000102931	ARL2BP	-2.93951	1.18895	1.00354	0.317795	0.914815	-4.89352	FALSE	23568	ADP ribosylation factor like GTPase 2 binding protein [Source:HGNC Symbol;Acc:HGNC:17146]	protein_coding
VIP	MDD	ENSG00000102934	PLLP	1.45232	-0.0532967	-0.0625514	0.950237	0.996915	-5.50146	FALSE	51090	plasmolipin [Source:HGNC Symbol;Acc:HGNC:18553]	protein_coding
VIP	MDD	ENSG00000102935	ZNF423	6.40941	0.0220548	0.118313	0.906035	0.995313	-6.86895	FALSE	23090	zinc finger protein 423 [Source:HGNC Symbol;Acc:HGNC:16762]	protein_coding
VIP	MDD	ENSG00000102967	DHODH	2.70035	0.570762	0.813847	0.417484	0.939156	-5.39774	FALSE	1723	dihydroorotate dehydrogenase (quinone) [Source:HGNC Symbol;Acc:HGNC:2867]	protein_coding
VIP	MDD	ENSG00000102970	CCL17	-2.37519	1.17248	1.07411	0.285114	0.909773	-4.84855	FALSE	6361	C-C motif chemokine ligand 17 [Source:HGNC Symbol;Acc:HGNC:10615]	protein_coding
VIP	MDD	ENSG00000102974	CTCF	5.06397	-0.0851662	-0.304022	0.761683	0.986297	-6.35239	FALSE	10664	CCCTC-binding factor [Source:HGNC Symbol;Acc:HGNC:13723]	protein_coding
VIP	MDD	ENSG00000102977	ACD	1.71091	0.223677	0.265757	0.790922	0.986335	-5.40664	FALSE	65057	ACD shelterin complex subunit and telomerase recruitment factor [Source:HGNC Symbol;Acc:HGNC:25070]	protein_coding
VIP	MDD	ENSG00000102978	POLR2C	2.54064	-2.20887	-3.25646	0.00149868	0.389408	-1.20321	FALSE	5432	RNA polymerase II subunit C [Source:HGNC Symbol;Acc:HGNC:9189]	protein_coding
VIP	MDD	ENSG00000102981	PARD6A	-1.86823	-1.25701	-1.03661	0.302182	0.911421	-4.86817	FALSE	50855	par-6 family cell polarity regulator alpha [Source:HGNC Symbol;Acc:HGNC:15943]	protein_coding
VIP	MDD	ENSG00000102984	ZNF821	-0.420507	-0.703528	-0.655722	0.513367	0.957994	-5.16187	FALSE	55565	zinc finger protein 821 [Source:HGNC Symbol;Acc:HGNC:28043]	protein_coding
VIP	MDD	ENSG00000102996	MMP15	0.0504628	-2.02528	-1.79097	0.0760379	0.776737	-4.09748	FALSE	4324	matrix metallopeptidase 15 [Source:HGNC Symbol;Acc:HGNC:7161]	protein_coding
VIP	MDD	ENSG00000103005	USB1	1.9814	-1.49827	-1.80218	0.0742464	0.774345	-4.15602	FALSE	79650	U6 snRNA biogenesis phosphodiesterase 1 [Source:HGNC Symbol;Acc:HGNC:25792]	protein_coding
VIP	MDD	ENSG00000103018	CYB5B	3.8693	-0.101861	-0.21861	0.827358	0.990767	-5.9335	FALSE	80777	cytochrome b5 type B [Source:HGNC Symbol;Acc:HGNC:24374]	protein_coding
VIP	MDD	ENSG00000103021	CCDC113	3.81733	-0.354167	-0.800537	0.425119	0.939581	-5.72464	FALSE	29070	coiled-coil domain containing 113 [Source:HGNC Symbol;Acc:HGNC:25002]	protein_coding
VIP	MDD	ENSG00000103023	PRSS54	-1.50058	-0.677773	-0.64656	0.519258	0.95891	-5.13392	FALSE	221191	serine protease 54 [Source:HGNC Symbol;Acc:HGNC:26336]	protein_coding
VIP	MDD	ENSG00000103024	NME3	-2.18208	-0.23886	-0.194842	0.845875	0.992028	-5.24628	FALSE	4832	NME/NM23 nucleoside diphosphate kinase 3 [Source:HGNC Symbol;Acc:HGNC:7851]	protein_coding
VIP	MDD	ENSG00000103034	NDRG4	7.44996	0.0939572	0.815883	0.416324	0.939156	-7.13339	FALSE	65009	NDRG family member 4 [Source:HGNC Symbol;Acc:HGNC:14466]	protein_coding
VIP	MDD	ENSG00000103035	PSMD7	3.8936	-0.495357	-0.968982	0.334672	0.917314	-5.49602	FALSE	5713	proteasome 26S subunit, non-ATPase 7 [Source:HGNC Symbol;Acc:HGNC:9565]	protein_coding
VIP	MDD	ENSG00000103037	SETD6	1.56342	-0.727327	-0.759567	0.449132	0.94513	-5.23897	FALSE	79918	SET domain containing 6, protein lysine methyltransferase [Source:HGNC Symbol;Acc:HGNC:26116]	protein_coding
VIP	MDD	ENSG00000103042	SLC38A7	4.13721	-0.0263603	-0.0667364	0.946912	0.996598	-6.06384	FALSE	55238	solute carrier family 38 member 7 [Source:HGNC Symbol;Acc:HGNC:25582]	protein_coding
VIP	MDD	ENSG00000103043	VAC14	5.93184	-0.0975301	-0.467796	0.640852	0.977504	-6.61997	FALSE	55697	VAC14 component of PIKFYVE complex [Source:HGNC Symbol;Acc:HGNC:25507]	protein_coding
VIP	MDD	ENSG00000103044	HAS3	0.333454	0.454735	0.446917	0.65581	0.977504	-5.30397	FALSE	3038	hyaluronan synthase 3 [Source:HGNC Symbol;Acc:HGNC:4820]	protein_coding
VIP	MDD	ENSG00000103047	TANGO6	5.97994	0.0722859	0.307334	0.759168	0.986297	-6.68512	FALSE	79613	transport and golgi organization 6 homolog [Source:HGNC Symbol;Acc:HGNC:25749]	protein_coding
VIP	MDD	ENSG00000103051	COG4	3.81146	-0.18902	-0.41028	0.682396	0.979385	-5.83977	FALSE	25839	component of oligomeric golgi complex 4 [Source:HGNC Symbol;Acc:HGNC:18620]	protein_coding
VIP	MDD	ENSG00000103056	SMPD3	5.30023	-0.186263	-0.67202	0.502975	0.957268	-6.20447	FALSE	55512	sphingomyelin phosphodiesterase 3 [Source:HGNC Symbol;Acc:HGNC:14240]	protein_coding
VIP	MDD	ENSG00000103061	SLC7A6OS	0.543122	-0.483284	-0.482815	0.630183	0.975686	-5.29869	FALSE	84138	solute carrier family 7 member 6 opposite strand [Source:HGNC Symbol;Acc:HGNC:25807]	protein_coding
VIP	MDD	ENSG00000103064	SLC7A6	4.25755	0.0302257	0.0790819	0.937111	0.996411	-6.05589	FALSE	9057	solute carrier family 7 member 6 [Source:HGNC Symbol;Acc:HGNC:11064]	protein_coding
VIP	MDD	ENSG00000103066	PLA2G15	1.16181	-0.752896	-0.738069	0.462038	0.948605	-5.14142	FALSE	23659	phospholipase A2 group XV [Source:HGNC Symbol;Acc:HGNC:17163]	protein_coding
VIP	MDD	ENSG00000103067	ESRP2	-2.7459	1.67002	1.47335	0.143501	0.84407	-4.47299	FALSE	80004	epithelial splicing regulatory protein 2 [Source:HGNC Symbol;Acc:HGNC:26152]	protein_coding
VIP	MDD	ENSG00000103089	FA2H	2.24672	0.0202859	0.0293804	0.976614	0.998965	-5.65408	FALSE	79152	fatty acid 2-hydroxylase [Source:HGNC Symbol;Acc:HGNC:21197]	protein_coding
VIP	MDD	ENSG00000103091	WDR59	6.15518	-0.145957	-0.747108	0.456586	0.947995	-6.47634	FALSE	79726	WD repeat domain 59 [Source:HGNC Symbol;Acc:HGNC:25706]	protein_coding
VIP	MDD	ENSG00000103111	MON1B	2.79075	-0.376016	-0.537905	0.591725	0.969257	-5.57852	FALSE	22879	MON1 homolog B, secretory trafficking associated [Source:HGNC Symbol;Acc:HGNC:25020]	protein_coding
VIP	MDD	ENSG00000103121	CMC2	1.71947	-0.857274	-1.01256	0.313486	0.91415	-5.04972	FALSE	56942	C-X9-C motif containing 2 [Source:HGNC Symbol;Acc:HGNC:24447]	protein_coding
VIP	MDD	ENSG00000103126	AXIN1	5.61874	0.181488	0.776794	0.438942	0.941193	-6.29757	FALSE	8312	axin 1 [Source:HGNC Symbol;Acc:HGNC:903]	protein_coding
VIP	MDD	ENSG00000103145	HCFC1R1	0.607362	1.25037	1.15421	0.250908	0.898249	-4.83652	FALSE	54985	host cell factor C1 regulator 1 [Source:HGNC Symbol;Acc:HGNC:21198]	protein_coding
VIP	MDD	ENSG00000103148	NPRL3	5.59934	-0.231842	-1.02777	0.306307	0.912041	-6.07311	FALSE	8131	NPR3 like, GATOR1 complex subunit [Source:HGNC Symbol;Acc:HGNC:14124]	protein_coding
VIP	MDD	ENSG00000103150	MLYCD	4.46975	0.159614	0.403725	0.687196	0.979927	-6.08467	FALSE	23417	malonyl-CoA decarboxylase [Source:HGNC Symbol;Acc:HGNC:7150]	protein_coding
VIP	MDD	ENSG00000103152	MPG	1.48186	-0.0973855	-0.103888	0.917446	0.995313	-5.43034	FALSE	4350	N-methylpurine DNA glycosylase [Source:HGNC Symbol;Acc:HGNC:7211]	protein_coding
VIP	MDD	ENSG00000103154	NECAB2	6.43191	0.163408	0.914666	0.36236	0.925775	-6.5631	FALSE	54550	N-terminal EF-hand calcium binding protein 2 [Source:HGNC Symbol;Acc:HGNC:23746]	protein_coding
VIP	MDD	ENSG00000103160	HSDL1	4.22397	0.232394	0.655002	0.513829	0.957994	-5.9074	FALSE	83693	hydroxysteroid dehydrogenase like 1 [Source:HGNC Symbol;Acc:HGNC:16475]	protein_coding
VIP	MDD	ENSG00000103168	TAF1C	3.67291	-0.870436	-1.66588	0.0985724	0.802771	-4.56094	FALSE	9013	TATA-box binding protein associated factor, RNA polymerase I subunit C [Source:HGNC Symbol;Acc:HGNC:11534]	protein_coding
VIP	MDD	ENSG00000103174	NAGPA	1.65094	0.464225	0.496329	0.620649	0.974382	-5.33705	FALSE	51172	N-acetylglucosamine-1-phosphodiester alpha-N-acetylglucosaminidase [Source:HGNC Symbol;Acc:HGNC:17378]	protein_coding
VIP	MDD	ENSG00000103175	WFDC1	1.46285	0.120238	0.135856	0.892182	0.995086	-5.45817	FALSE	58189	WAP four-disulfide core domain 1 [Source:HGNC Symbol;Acc:HGNC:15466]	protein_coding
VIP	MDD	ENSG00000103184	SEC14L5	4.67994	-0.207497	-0.592885	0.554471	0.964131	-6.05729	FALSE	9717	SEC14 like lipid binding 5 [Source:HGNC Symbol;Acc:HGNC:29032]	protein_coding
VIP	MDD	ENSG00000103187	COTL1	4.72808	-0.743262	-2.23756	0.0272572	0.672456	-3.80029	FALSE	23406	coactosin like F-actin binding protein 1 [Source:HGNC Symbol;Acc:HGNC:18304]	protein_coding
VIP	MDD	ENSG00000103194	USP10	6.00884	-0.104638	-0.617988	0.537856	0.961909	-6.58877	FALSE	9100	ubiquitin specific peptidase 10 [Source:HGNC Symbol;Acc:HGNC:12608]	protein_coding
VIP	MDD	ENSG00000103196	CRISPLD2	1.26208	-1.28845	-1.66018	0.0997153	0.803829	-4.35808	FALSE	83716	cysteine rich secretory protein LCCL domain containing 2 [Source:HGNC Symbol;Acc:HGNC:25248]	protein_coding
VIP	MDD	ENSG00000103197	TSC2	6.41242	-0.200536	-1.10676	0.270802	0.904263	-6.29519	FALSE	7249	TSC complex subunit 2 [Source:HGNC Symbol;Acc:HGNC:12363]	protein_coding
VIP	MDD	ENSG00000103199	ZNF500	2.51973	0.201319	0.247275	0.805154	0.987914	-5.54065	FALSE	26048	zinc finger protein 500 [Source:HGNC Symbol;Acc:HGNC:23716]	protein_coding
VIP	MDD	ENSG00000103202	NME4	3.07091	-0.680936	-0.961396	0.338454	0.918014	-5.30539	FALSE	4833	NME/NM23 nucleoside diphosphate kinase 4 [Source:HGNC Symbol;Acc:HGNC:7852]	protein_coding
VIP	MDD	ENSG00000103222	ABCC1	6.41589	0.22471	1.16246	0.247555	0.895612	-6.20667	FALSE	4363	ATP binding cassette subfamily C member 1 [Source:HGNC Symbol;Acc:HGNC:51]	protein_coding
VIP	MDD	ENSG00000103226	NOMO3	3.04045	0.381667	0.643993	0.520915	0.95891	-5.59112	FALSE	408050	NODAL modulator 3 [Source:HGNC Symbol;Acc:HGNC:25242]	protein_coding
VIP	MDD	ENSG00000103227	LMF1	5.64196	0.192789	0.880856	0.380309	0.930949	-6.24943	FALSE	64788	lipase maturation factor 1 [Source:HGNC Symbol;Acc:HGNC:14154]	protein_coding
VIP	MDD	ENSG00000103245	CIAO3	1.45312	-1.17807	-1.21156	0.228268	0.8868	-4.8434	FALSE	64428	cytosolic iron-sulfur assembly component 3 [Source:HGNC Symbol;Acc:HGNC:14179]	protein_coding
VIP	MDD	ENSG00000103248	MTHFSD	3.12827	-0.117633	-0.196996	0.844193	0.991736	-5.70425	FALSE	64779	methenyltetrahydrofolate synthetase domain containing [Source:HGNC Symbol;Acc:HGNC:25778]	protein_coding
VIP	MDD	ENSG00000103249	CLCN7	5.15533	0.121502	0.446264	0.656281	0.977504	-6.30009	FALSE	1186	chloride voltage-gated channel 7 [Source:HGNC Symbol;Acc:HGNC:2025]	protein_coding
VIP	MDD	ENSG00000103253	HAGHL	-2.61457	0.662386	0.541262	0.589417	0.969045	-5.15861	FALSE	84264	hydroxyacylglutathione hydrolase like [Source:HGNC Symbol;Acc:HGNC:14177]	protein_coding
VIP	MDD	ENSG00000103254	ANTKMT	-1.3027	-1.39283	-1.18898	0.236999	0.892604	-4.75016	FALSE	65990	adenine nucleotide translocase lysine methyltransferase [Source:HGNC Symbol;Acc:HGNC:14152]	protein_coding
VIP	MDD	ENSG00000103257	SLC7A5	5.27269	-0.219704	-0.806253	0.42183	0.939156	-6.10347	FALSE	8140	solute carrier family 7 member 5 [Source:HGNC Symbol;Acc:HGNC:11063]	protein_coding
VIP	MDD	ENSG00000103260	METRN	0.646047	-2.29576	-2.16162	0.0328072	0.69098	-3.5593	FALSE	79006	meteorin, glial cell differentiation regulator [Source:HGNC Symbol;Acc:HGNC:14151]	protein_coding
VIP	MDD	ENSG00000103264	FBXO31	6.06348	0.052148	0.242441	0.808888	0.988188	-6.75452	FALSE	79791	F-box protein 31 [Source:HGNC Symbol;Acc:HGNC:16510]	protein_coding
VIP	MDD	ENSG00000103266	STUB1	3.1716	0.182771	0.348955	0.727788	0.984666	-5.70959	FALSE	10273	STIP1 homology and U-box containing protein 1 [Source:HGNC Symbol;Acc:HGNC:11427]	protein_coding
VIP	MDD	ENSG00000103269	RHBDL1	0.730079	-0.853988	-0.79253	0.429751	0.940101	-5.09891	FALSE	9028	rhomboid like 1 [Source:HGNC Symbol;Acc:HGNC:10007]	protein_coding
VIP	MDD	ENSG00000103274	NUBP1	3.45568	-0.00261604	-0.00430908	0.99657	0.999744	-5.72843	FALSE	4682	NUBP iron-sulfur cluster assembly factor 1, cytosolic [Source:HGNC Symbol;Acc:HGNC:8041]	protein_coding
VIP	MDD	ENSG00000103275	UBE2I	3.43263	0.895425	1.51057	0.133755	0.833419	-4.76154	FALSE	7329	ubiquitin conjugating enzyme E2 I [Source:HGNC Symbol;Acc:HGNC:12485]	protein_coding
VIP	MDD	ENSG00000103310	ZP2	-3.6839	0.743155	0.717663	0.474481	0.950496	-5.08528	FALSE	7783	zona pellucida glycoprotein 2 [Source:HGNC Symbol;Acc:HGNC:13188]	protein_coding
VIP	MDD	ENSG00000103313	MEFV	-3.76566	-0.251893	-0.245989	0.806148	0.988033	-5.25756	FALSE	4210	MEFV innate immuity regulator, pyrin [Source:HGNC Symbol;Acc:HGNC:6998]	protein_coding
VIP	MDD	ENSG00000103316	CRYM	3.95252	-0.731181	-1.89261	0.0610283	0.749003	-4.37712	FALSE	1428	crystallin mu [Source:HGNC Symbol;Acc:HGNC:2418]	protein_coding
VIP	MDD	ENSG00000103319	EEF2K	5.19624	-0.355341	-1.41803	0.158997	0.856802	-5.46531	FALSE	29904	eukaryotic elongation factor 2 kinase [Source:HGNC Symbol;Acc:HGNC:24615]	protein_coding
VIP	MDD	ENSG00000103326	CAPN15	3.79834	-0.507868	-1.00002	0.319487	0.915211	-5.41813	FALSE	6650	calpain 15 [Source:HGNC Symbol;Acc:HGNC:11182]	protein_coding
VIP	MDD	ENSG00000103335	PIEZO1	2.74412	-0.567936	-0.75098	0.454263	0.947661	-5.40746	FALSE	9780	piezo type mechanosensitive ion channel component 1 [Source:HGNC Symbol;Acc:HGNC:28993]	protein_coding
VIP	MDD	ENSG00000103342	GSPT1	5.20328	0.0876992	0.377789	0.706313	0.980788	-6.31964	FALSE	2935	G1 to S phase transition 1 [Source:HGNC Symbol;Acc:HGNC:4621]	protein_coding
VIP	MDD	ENSG00000103343	ZNF174	-0.251394	-2.05442	-1.76248	0.0807549	0.786983	-4.13425	FALSE	7727	zinc finger protein 174 [Source:HGNC Symbol;Acc:HGNC:12963]	protein_coding
VIP	MDD	ENSG00000103351	CLUAP1	4.45704	-0.168237	-0.490315	0.624884	0.975624	-6.05118	FALSE	23059	clusterin associated protein 1 [Source:HGNC Symbol;Acc:HGNC:19009]	protein_coding
VIP	MDD	ENSG00000103353	UBFD1	4.23132	-0.484591	-1.27401	0.205334	0.874018	-5.29163	FALSE	56061	ubiquitin family domain containing 1 [Source:HGNC Symbol;Acc:HGNC:30565]	protein_coding
VIP	MDD	ENSG00000103356	EARS2	3.72666	-0.601571	-1.28467	0.201596	0.873967	-5.21442	FALSE	124454	glutamyl-tRNA synthetase 2, mitochondrial [Source:HGNC Symbol;Acc:HGNC:29419]	protein_coding
VIP	MDD	ENSG00000103363	ELOB	1.77442	0.62431	0.679531	0.498224	0.956115	-5.26288	FALSE	6923	elongin B [Source:HGNC Symbol;Acc:HGNC:11619]	protein_coding
VIP	MDD	ENSG00000103365	GGA2	6.68816	0.0149587	0.09725	0.922704	0.995925	-7.03408	FALSE	23062	golgi associated, gamma adaptin ear containing, ARF binding protein 2 [Source:HGNC Symbol;Acc:HGNC:16064]	protein_coding
VIP	MDD	ENSG00000103375	AQP8	-2.72492	-1.00294	-0.892633	0.373996	0.928637	-4.97396	FALSE	343	aquaporin 8 [Source:HGNC Symbol;Acc:HGNC:642]	protein_coding
VIP	MDD	ENSG00000103381	CPPED1	4.76074	-0.441793	-1.34701	0.180737	0.865738	-5.4355	FALSE	55313	calcineurin like phosphoesterase domain containing 1 [Source:HGNC Symbol;Acc:HGNC:25632]	protein_coding
VIP	MDD	ENSG00000103404	USP31	5.90824	0.139999	0.771587	0.442007	0.942289	-6.47768	FALSE	57478	ubiquitin specific peptidase 31 [Source:HGNC Symbol;Acc:HGNC:20060]	protein_coding
VIP	MDD	ENSG00000103415	HMOX2	3.66168	-1.02993	-2.11026	0.0370948	0.699415	-3.87786	FALSE	3163	heme oxygenase 2 [Source:HGNC Symbol;Acc:HGNC:5014]	protein_coding
VIP	MDD	ENSG00000103423	DNAJA3	4.04848	-0.703973	-1.54697	0.124733	0.828373	-4.83999	FALSE	9093	DnaJ heat shock protein family (Hsp40) member A3 [Source:HGNC Symbol;Acc:HGNC:11808]	protein_coding
VIP	MDD	ENSG00000103429	BFAR	3.42854	0.725943	1.13788	0.257634	0.900654	-5.16502	FALSE	51283	bifunctional apoptosis regulator [Source:HGNC Symbol;Acc:HGNC:17613]	protein_coding
VIP	MDD	ENSG00000103449	SALL1	5.9633	0.125281	0.679471	0.498262	0.956115	-6.53905	FALSE	6299	spalt like transcription factor 1 [Source:HGNC Symbol;Acc:HGNC:10524]	protein_coding
VIP	MDD	ENSG00000103460	TOX3	5.65618	-0.00809209	-0.0372367	0.970364	0.998669	-6.63013	FALSE	27324	TOX high mobility group box family member 3 [Source:HGNC Symbol;Acc:HGNC:11972]	protein_coding
VIP	MDD	ENSG00000103472	RRN3P2	-2.75005	-1.37734	-1.21409	0.227304	0.886189	-4.72743	FALSE		RRN3 pseudogene 2 [Source:HGNC Symbol;Acc:HGNC:37619]	lncRNA
VIP	MDD	ENSG00000103479	RBL2	5.30523	-0.22144	-0.832191	0.407098	0.937487	-6.09833	FALSE	5934	RB transcriptional corepressor like 2 [Source:HGNC Symbol;Acc:HGNC:9894]	protein_coding
VIP	MDD	ENSG00000103485	QPRT	1.88214	-1.09708	-1.38126	0.169989	0.861318	-4.73853	FALSE	23475	quinolinate phosphoribosyltransferase [Source:HGNC Symbol;Acc:HGNC:9755]	protein_coding
VIP	MDD	ENSG00000103489	XYLT1	7.06502	-0.238723	-1.12468	0.264513	0.901865	-6.63327	FALSE	64131	xylosyltransferase 1 [Source:HGNC Symbol;Acc:HGNC:15516]	protein_coding
VIP	MDD	ENSG00000103494	RPGRIP1L	4.81146	-0.225342	-0.675182	0.500972	0.95725	-6.10063	FALSE	23322	RPGRIP1 like [Source:HGNC Symbol;Acc:HGNC:29168]	protein_coding
VIP	MDD	ENSG00000103495	MAZ	1.05767	-0.149703	-0.140138	0.888807	0.995086	-5.36963	FALSE	4150	MYC associated zinc finger protein [Source:HGNC Symbol;Acc:HGNC:6914]	protein_coding
VIP	MDD	ENSG00000103496	STX4	1.88204	0.272982	0.288056	0.773844	0.986297	-5.45372	FALSE	6810	syntaxin 4 [Source:HGNC Symbol;Acc:HGNC:11439]	protein_coding
VIP	MDD	ENSG00000103502	CDIPT	2.81923	-0.107494	-0.186753	0.852197	0.992352	-5.69709	FALSE	10423	CDP-diacylglycerol--inositol 3-phosphatidyltransferase [Source:HGNC Symbol;Acc:HGNC:1769]	protein_coding
VIP	MDD	ENSG00000103507	BCKDK	2.8038	0.99882	1.34463	0.181502	0.866535	-4.8824	FALSE	10295	branched chain keto acid dehydrogenase kinase [Source:HGNC Symbol;Acc:HGNC:16902]	protein_coding
VIP	MDD	ENSG00000103510	KAT8	4.26923	-0.574828	-1.33599	0.1843	0.866801	-5.20945	FALSE	84148	lysine acetyltransferase 8 [Source:HGNC Symbol;Acc:HGNC:17933]	protein_coding
VIP	MDD	ENSG00000103512	NOMO1	5.35854	-0.444421	-1.82736	0.0703468	0.767388	-4.8602	FALSE	23420	NODAL modulator 1 [Source:HGNC Symbol;Acc:HGNC:30060]	protein_coding
VIP	MDD	ENSG00000103522	IL21R	0.585609	-1.46468	-1.80911	0.073155	0.772473	-4.15387	FALSE	50615	interleukin 21 receptor [Source:HGNC Symbol;Acc:HGNC:6006]	protein_coding
VIP	MDD	ENSG00000103528	SYT17	6.53471	-0.107616	-0.670472	0.503957	0.957268	-6.72387	FALSE	51760	synaptotagmin 17 [Source:HGNC Symbol;Acc:HGNC:24119]	protein_coding
VIP	MDD	ENSG00000103534	TMC5	3.64831	-0.112938	-0.252778	0.80091	0.987305	-5.97796	FALSE	79838	transmembrane channel like 5 [Source:HGNC Symbol;Acc:HGNC:22999]	protein_coding
VIP	MDD	ENSG00000103540	CCP110	4.94528	0.237193	0.748906	0.455506	0.947861	-6.06365	FALSE	9738	centriolar coiled-coil protein 110 [Source:HGNC Symbol;Acc:HGNC:24342]	protein_coding
VIP	MDD	ENSG00000103544	VPS35L	6.38866	0.0605909	0.352719	0.724972	0.984288	-6.83629	FALSE	57020	VPS35 endosomal protein sorting factor like [Source:HGNC Symbol;Acc:HGNC:24641]	protein_coding
VIP	MDD	ENSG00000103546	SLC6A2	3.53827	0.0884186	0.166965	0.867703	0.993884	-5.84941	FALSE	6530	solute carrier family 6 member 2 [Source:HGNC Symbol;Acc:HGNC:11048]	protein_coding
VIP	MDD	ENSG00000103549	RNF40	5.33575	-0.0453128	-0.180439	0.857139	0.993237	-6.47948	FALSE	9810	ring finger protein 40 [Source:HGNC Symbol;Acc:HGNC:16867]	protein_coding
VIP	MDD	ENSG00000103550	KNOP1	1.51781	-1.88013	-2.06188	0.0415669	0.71167	-3.7327	FALSE	400506	lysine rich nucleolar protein 1 [Source:HGNC Symbol;Acc:HGNC:34404]	protein_coding
VIP	MDD	ENSG00000103591	AAGAB	5.14606	-0.0544225	-0.2028	0.839664	0.991471	-6.4528	FALSE	79719	alpha and gamma adaptin binding protein [Source:HGNC Symbol;Acc:HGNC:25662]	protein_coding
VIP	MDD	ENSG00000103599	IQCH	1.93295	0.635241	0.856134	0.393778	0.934783	-5.27619	FALSE	64799	IQ motif containing H [Source:HGNC Symbol;Acc:HGNC:25721]	protein_coding
VIP	MDD	ENSG00000103642	LACTB	-0.455008	-1.93288	-1.65435	0.100897	0.804572	-4.27442	FALSE	114294	lactamase beta [Source:HGNC Symbol;Acc:HGNC:16468]	protein_coding
VIP	MDD	ENSG00000103647	CORO2B	6.68149	-0.400253	-2.42075	0.0171192	0.617123	-4.15875	FALSE	10391	coronin 2B [Source:HGNC Symbol;Acc:HGNC:2256]	protein_coding
VIP	MDD	ENSG00000103653	CSK	3.88114	-0.0734056	-0.154089	0.877821	0.994497	-5.94836	FALSE	1445	C-terminal Src kinase [Source:HGNC Symbol;Acc:HGNC:2444]	protein_coding
VIP	MDD	ENSG00000103657	HERC1	8.38057	-0.125261	-1.43522	0.155291	0.856746	-6.997	FALSE	8925	HECT and RLD domain containing E3 ubiquitin protein ligase family member 1 [Source:HGNC Symbol;Acc:HGNC:4867]	protein_coding
VIP	MDD	ENSG00000103671	TRIP4	4.3369	0.133746	0.374875	0.708472	0.980788	-6.02556	FALSE	9325	thyroid hormone receptor interactor 4 [Source:HGNC Symbol;Acc:HGNC:12310]	protein_coding
VIP	MDD	ENSG00000103707	MTFMT	3.85909	-0.050359	-0.132532	0.894805	0.995086	-6.03385	FALSE	123263	mitochondrial methionyl-tRNA formyltransferase [Source:HGNC Symbol;Acc:HGNC:29666]	protein_coding
VIP	MDD	ENSG00000103710	RASL12	-1.07579	-0.632975	-0.629047	0.530618	0.960506	-5.18481	FALSE	51285	RAS like family 12 [Source:HGNC Symbol;Acc:HGNC:30289]	protein_coding
VIP	MDD	ENSG00000103723	AP3B2	6.81204	0.169703	1.26621	0.208102	0.876801	-6.32308	FALSE	8120	adaptor related protein complex 3 subunit beta 2 [Source:HGNC Symbol;Acc:HGNC:567]	protein_coding
VIP	MDD	ENSG00000103740	ACSBG1	3.44698	-0.134492	-0.22085	0.825617	0.990385	-5.77053	FALSE	23205	acyl-CoA synthetase bubblegum family member 1 [Source:HGNC Symbol;Acc:HGNC:29567]	protein_coding
VIP	MDD	ENSG00000103742	IGDCC4	4.79969	-0.253064	-0.824146	0.411634	0.93902	-5.94604	FALSE	57722	immunoglobulin superfamily DCC subclass member 4 [Source:HGNC Symbol;Acc:HGNC:13770]	protein_coding
VIP	MDD	ENSG00000103769	RAB11A	4.8991	-0.29407	-1.10443	0.271808	0.904263	-5.79294	FALSE	8766	RAB11A, member RAS oncogene family [Source:HGNC Symbol;Acc:HGNC:9760]	protein_coding
VIP	MDD	ENSG00000103811	CTSH	2.85376	0.250517	0.3847	0.7012	0.980788	-5.63305	FALSE	1512	cathepsin H [Source:HGNC Symbol;Acc:HGNC:2535]	protein_coding
VIP	MDD	ENSG00000103832	GOLGA8UP	-2.61176	0.210524	0.189578	0.849988	0.992294	-5.26905	FALSE		golgin A8 family member U, pseudogene [Source:HGNC Symbol;Acc:HGNC:44411]	unprocessed_pseudogene
VIP	MDD	ENSG00000103852	TTC23	3.85808	0.375936	0.749918	0.454899	0.947661	-5.70478	FALSE	64927	tetratricopeptide repeat domain 23 [Source:HGNC Symbol;Acc:HGNC:25730]	protein_coding
VIP	MDD	ENSG00000103855	CD276	5.18638	-0.0571475	-0.228776	0.819466	0.9889	-6.42861	FALSE	80381	CD276 molecule [Source:HGNC Symbol;Acc:HGNC:19137]	protein_coding
VIP	MDD	ENSG00000103876	FAH	3.59399	0.083942	0.128987	0.897603	0.995124	-5.84941	FALSE	2184	fumarylacetoacetate hydrolase [Source:HGNC Symbol;Acc:HGNC:3579]	protein_coding
VIP	MDD	ENSG00000103888	CEMIP	5.71779	-0.429452	-1.8211	0.0712993	0.768118	-4.98025	FALSE	57214	cell migration inducing hyaluronidase 1 [Source:HGNC Symbol;Acc:HGNC:29213]	protein_coding
VIP	MDD	ENSG00000103932	RPAP1	3.54089	0.474416	0.971368	0.333489	0.917314	-5.46141	FALSE	26015	RNA polymerase II associated protein 1 [Source:HGNC Symbol;Acc:HGNC:24567]	protein_coding
VIP	MDD	ENSG00000103942	HOMER2	5.63261	0.26101	1.15535	0.25044	0.897442	-5.93769	FALSE	9455	homer scaffold protein 2 [Source:HGNC Symbol;Acc:HGNC:17513]	protein_coding
VIP	MDD	ENSG00000103966	EHD4	2.30966	-0.899741	-1.3505	0.179618	0.864567	-4.80732	FALSE	30844	EH domain containing 4 [Source:HGNC Symbol;Acc:HGNC:3245]	protein_coding
VIP	MDD	ENSG00000103978	TMEM87A	4.48165	-0.226021	-0.645717	0.519803	0.95891	-6.01722	FALSE	25963	transmembrane protein 87A [Source:HGNC Symbol;Acc:HGNC:24522]	protein_coding
VIP	MDD	ENSG00000103994	ZNF106	6.26415	-0.050879	-0.298452	0.765919	0.986297	-6.80195	FALSE	64397	zinc finger protein 106 [Source:HGNC Symbol;Acc:HGNC:12886]	protein_coding
VIP	MDD	ENSG00000103995	CEP152	3.04729	0.145189	0.274503	0.784211	0.986335	-5.77214	FALSE	22995	centrosomal protein 152 [Source:HGNC Symbol;Acc:HGNC:29298]	protein_coding
VIP	MDD	ENSG00000104043	ATP8B4	6.09204	0.170884	0.808161	0.420736	0.939156	-6.46308	FALSE	79895	ATPase phospholipid transporting 8B4 (putative) [Source:HGNC Symbol;Acc:HGNC:13536]	protein_coding
VIP	MDD	ENSG00000104044	OCA2	6.50494	-0.242122	-1.45934	0.147311	0.848392	-5.94696	FALSE	4948	OCA2 melanosomal transmembrane protein [Source:HGNC Symbol;Acc:HGNC:8101]	protein_coding
VIP	MDD	ENSG00000104047	DTWD1	4.62344	0.146316	0.388951	0.698062	0.980102	-6.16641	FALSE	56986	DTW domain containing 1 [Source:HGNC Symbol;Acc:HGNC:30926]	protein_coding
VIP	MDD	ENSG00000104055	TGM5	-0.631938	-0.205443	-0.215338	0.829901	0.990934	-5.38794	FALSE	9333	transglutaminase 5 [Source:HGNC Symbol;Acc:HGNC:11781]	protein_coding
VIP	MDD	ENSG00000104059	FAM189A1	8.06545	-0.0548496	-0.639648	0.523726	0.959224	-7.61666	FALSE	23359	family with sequence similarity 189 member A1 [Source:HGNC Symbol;Acc:HGNC:29075]	protein_coding
VIP	MDD	ENSG00000104064	GABPB1	3.64144	-0.323343	-0.787499	0.432677	0.941193	-5.69855	FALSE	2553	GA binding protein transcription factor subunit beta 1 [Source:HGNC Symbol;Acc:HGNC:4074]	protein_coding
VIP	MDD	ENSG00000104067	TJP1	7.73285	-0.0407651	-0.436932	0.663014	0.977504	-7.46331	FALSE	7082	tight junction protein 1 [Source:HGNC Symbol;Acc:HGNC:11827]	protein_coding
VIP	MDD	ENSG00000104081	BMF	-1.91025	-1.03504	-0.964661	0.336823	0.917331	-4.9502	FALSE	90427	Bcl2 modifying factor [Source:HGNC Symbol;Acc:HGNC:24132]	protein_coding
VIP	MDD	ENSG00000104093	DMXL2	6.74461	-0.0380566	-0.274872	0.783929	0.986335	-7.07562	FALSE	23312	Dmx like 2 [Source:HGNC Symbol;Acc:HGNC:2938]	protein_coding
VIP	MDD	ENSG00000104112	SCG3	5.62157	-0.169459	-0.798373	0.426368	0.939892	-6.30098	FALSE	29106	secretogranin III [Source:HGNC Symbol;Acc:HGNC:13707]	protein_coding
VIP	MDD	ENSG00000104129	DNAJC17	4.81008	0.0532829	0.158988	0.873969	0.994497	-6.29922	FALSE	55192	DnaJ heat shock protein family (Hsp40) member C17 [Source:HGNC Symbol;Acc:HGNC:25556]	protein_coding
VIP	MDD	ENSG00000104131	EIF3J	4.31865	-0.46823	-1.2565	0.211585	0.877909	-5.36067	FALSE	8669	eukaryotic translation initiation factor 3 subunit J [Source:HGNC Symbol;Acc:HGNC:3270]	protein_coding
VIP	MDD	ENSG00000104133	SPG11	5.96183	-0.371511	-1.83848	0.0686798	0.767388	-5.04683	FALSE	80208	SPG11 vesicle trafficking associated, spatacsin [Source:HGNC Symbol;Acc:HGNC:11226]	protein_coding
VIP	MDD	ENSG00000104140	RHOV	-4.09287	-0.403869	-0.367138	0.714219	0.982058	-5.231	FALSE	171177	ras homolog family member V [Source:HGNC Symbol;Acc:HGNC:18313]	protein_coding
VIP	MDD	ENSG00000104142	VPS18	2.48359	0.745029	1.0365	0.302234	0.911421	-5.1308	FALSE	57617	VPS18 core subunit of CORVET and HOPS complexes [Source:HGNC Symbol;Acc:HGNC:15972]	protein_coding
VIP	MDD	ENSG00000104154	SLC30A4	0.872931	0.350569	0.35438	0.72373	0.983684	-5.34556	FALSE	7782	solute carrier family 30 member 4 [Source:HGNC Symbol;Acc:HGNC:11015]	protein_coding
VIP	MDD	ENSG00000104164	BLOC1S6	2.81505	-0.266497	-0.423315	0.672889	0.977504	-5.59182	FALSE	26258	biogenesis of lysosomal organelles complex 1 subunit 6 [Source:HGNC Symbol;Acc:HGNC:8549]	protein_coding
VIP	MDD	ENSG00000104177	MYEF2	6.11687	-0.111245	-0.563156	0.574471	0.966535	-6.59284	FALSE	50804	myelin expression factor 2 [Source:HGNC Symbol;Acc:HGNC:17940]	protein_coding
VIP	MDD	ENSG00000104205	SGK3	5.73752	-0.038488	-0.197127	0.844091	0.991736	-6.65923	FALSE	23678	serum/glucocorticoid regulated kinase family member 3 [Source:HGNC Symbol;Acc:HGNC:10812]	protein_coding
VIP	MDD	ENSG00000104213	PDGFRL	3.03965	0.23163	0.43213	0.66649	0.977504	-5.64303	FALSE	5157	platelet derived growth factor receptor like [Source:HGNC Symbol;Acc:HGNC:8805]	protein_coding
VIP	MDD	ENSG00000104218	CSPP1	5.85623	0.0931533	0.461482	0.645361	0.977504	-6.59238	FALSE	79848	centrosome and spindle pole associated protein 1 [Source:HGNC Symbol;Acc:HGNC:26193]	protein_coding
VIP	MDD	ENSG00000104219	ZDHHC2	4.17489	-0.0825208	-0.195942	0.845015	0.991787	-6.0391	FALSE	51201	zinc finger DHHC-type palmitoyltransferase 2 [Source:HGNC Symbol;Acc:HGNC:18469]	protein_coding
VIP	MDD	ENSG00000104221	BRF2	-1.71996	1.64916	1.39983	0.164367	0.859814	-4.54525	FALSE	55290	BRF2 RNA polymerase III transcription initiation factor subunit [Source:HGNC Symbol;Acc:HGNC:17298]	protein_coding
VIP	MDD	ENSG00000104228	TRIM35	3.13542	-0.180672	-0.339287	0.735038	0.98577	-5.79767	FALSE	23087	tripartite motif containing 35 [Source:HGNC Symbol;Acc:HGNC:16285]	protein_coding
VIP	MDD	ENSG00000104231	ZFAND1	4.26247	-0.162051	-0.391258	0.696361	0.980102	-6.07826	FALSE	79752	zinc finger AN1-type containing 1 [Source:HGNC Symbol;Acc:HGNC:25858]	protein_coding
VIP	MDD	ENSG00000104267	CA2	1.69316	-0.236681	-0.300734	0.764183	0.986297	-5.53042	FALSE	760	carbonic anhydrase 2 [Source:HGNC Symbol;Acc:HGNC:1373]	protein_coding
VIP	MDD	ENSG00000104290	FZD3	5.66263	-0.208459	-0.870085	0.386142	0.933201	-6.21633	FALSE	7976	frizzled class receptor 3 [Source:HGNC Symbol;Acc:HGNC:4041]	protein_coding
VIP	MDD	ENSG00000104299	INTS9	4.92253	-0.392487	-1.28421	0.201757	0.874018	-5.55026	FALSE	55756	integrator complex subunit 9 [Source:HGNC Symbol;Acc:HGNC:25592]	protein_coding
VIP	MDD	ENSG00000104312	RIPK2	1.94074	0.822792	1.0948	0.275988	0.905311	-4.99589	FALSE	8767	receptor interacting serine/threonine kinase 2 [Source:HGNC Symbol;Acc:HGNC:10020]	protein_coding
VIP	MDD	ENSG00000104313	EYA1	6.08343	-0.492148	-2.20068	0.0298409	0.679407	-4.44066	FALSE	2138	EYA transcriptional coactivator and phosphatase 1 [Source:HGNC Symbol;Acc:HGNC:3519]	protein_coding
VIP	MDD	ENSG00000104320	NBN	4.36076	0.0989618	0.252296	0.801282	0.987305	-6.07747	FALSE	4683	nibrin [Source:HGNC Symbol;Acc:HGNC:7652]	protein_coding
VIP	MDD	ENSG00000104324	CPQ	7.14534	-0.000585132	-0.00406163	0.996767	0.999744	-7.30271	FALSE	10404	carboxypeptidase Q [Source:HGNC Symbol;Acc:HGNC:16910]	protein_coding
VIP	MDD	ENSG00000104325	DECR1	3.88623	0.078837	0.181156	0.856577	0.99323	-5.99296	FALSE	1666	2,4-dienoyl-CoA reductase 1 [Source:HGNC Symbol;Acc:HGNC:2753]	protein_coding
VIP	MDD	ENSG00000104327	CALB1	2.51968	-0.77024	-1.06007	0.291425	0.911348	-5.1557	FALSE	793	calbindin 1 [Source:HGNC Symbol;Acc:HGNC:1434]	protein_coding
VIP	MDD	ENSG00000104331	BPNT2	4.67448	-0.194191	-0.55501	0.58001	0.96782	-6.06324	FALSE	54928	3'(2'), 5'-bisphosphate nucleotidase 2 [Source:HGNC Symbol;Acc:HGNC:26019]	protein_coding
VIP	MDD	ENSG00000104332	SFRP1	2.44461	-1.46864	-1.91768	0.0577359	0.74453	-4.02319	FALSE	6422	secreted frizzled related protein 1 [Source:HGNC Symbol;Acc:HGNC:10776]	protein_coding
VIP	MDD	ENSG00000104341	LAPTM4B	4.64017	0.358903	1.13366	0.259392	0.900654	-5.62695	FALSE	55353	lysosomal protein transmembrane 4 beta [Source:HGNC Symbol;Acc:HGNC:13646]	protein_coding
VIP	MDD	ENSG00000104343	UBE2W	0.768809	0.287396	0.301322	0.763736	0.986297	-5.39765	FALSE	55284	ubiquitin conjugating enzyme E2 W [Source:HGNC Symbol;Acc:HGNC:25616]	protein_coding
VIP	MDD	ENSG00000104356	POP1	3.2125	-1.37172	-2.32546	0.0218747	0.643976	-3.34264	FALSE	10940	POP1 homolog, ribonuclease P/MRP subunit [Source:HGNC Symbol;Acc:HGNC:30129]	protein_coding
VIP	MDD	ENSG00000104361	NIPAL2	5.70388	0.101973	0.438686	0.661746	0.977504	-6.57929	FALSE	79815	NIPA like domain containing 2 [Source:HGNC Symbol;Acc:HGNC:25854]	protein_coding
VIP	MDD	ENSG00000104365	IKBKB	5.64736	0.118091	0.51178	0.609827	0.971357	-6.49118	FALSE	3551	inhibitor of nuclear factor kappa B kinase subunit beta [Source:HGNC Symbol;Acc:HGNC:5960]	protein_coding
VIP	MDD	ENSG00000104368	PLAT	3.10713	-0.949928	-1.73859	0.0848954	0.788187	-4.43725	FALSE	5327	plasminogen activator, tissue type [Source:HGNC Symbol;Acc:HGNC:9051]	protein_coding
VIP	MDD	ENSG00000104369	JPH1	5.61247	-0.0364835	-0.155887	0.876407	0.994497	-6.55237	FALSE	56704	junctophilin 1 [Source:HGNC Symbol;Acc:HGNC:14201]	protein_coding
VIP	MDD	ENSG00000104371	DKK4	-3.60272	1.06674	0.97892	0.32976	0.916717	-4.92021	FALSE	27121	dickkopf WNT signaling pathway inhibitor 4 [Source:HGNC Symbol;Acc:HGNC:2894]	protein_coding
VIP	MDD	ENSG00000104375	STK3	6.98743	-0.110906	-0.727392	0.468526	0.950122	-6.93603	FALSE	6788	serine/threonine kinase 3 [Source:HGNC Symbol;Acc:HGNC:11406]	protein_coding
VIP	MDD	ENSG00000104381	GDAP1	7.22313	-0.166679	-1.46075	0.146924	0.84799	-6.2821	FALSE	54332	ganglioside induced differentiation associated protein 1 [Source:HGNC Symbol;Acc:HGNC:15968]	protein_coding
VIP	MDD	ENSG00000104388	RAB2A	6.25127	-0.110187	-0.703037	0.483512	0.951486	-6.61702	FALSE	5862	RAB2A, member RAS oncogene family [Source:HGNC Symbol;Acc:HGNC:9763]	protein_coding
VIP	MDD	ENSG00000104408	EIF3E	5.54967	-0.0511414	-0.196538	0.84455	0.99174	-6.53048	FALSE	3646	eukaryotic translation initiation factor 3 subunit E [Source:HGNC Symbol;Acc:HGNC:3277]	protein_coding
VIP	MDD	ENSG00000104412	EMC2	3.57062	0.449567	0.961054	0.338625	0.918014	-5.40537	FALSE	9694	ER membrane protein complex subunit 2 [Source:HGNC Symbol;Acc:HGNC:28963]	protein_coding
VIP	MDD	ENSG00000104413	ESRP1	1.28443	-1.29416	-1.60227	0.111953	0.811615	-4.49532	FALSE	54845	epithelial splicing regulatory protein 1 [Source:HGNC Symbol;Acc:HGNC:25966]	protein_coding
VIP	MDD	ENSG00000104415	CCN4	0.237101	-0.345488	-0.36683	0.714448	0.982058	-5.34079	FALSE	8840	cellular communication network factor 4 [Source:HGNC Symbol;Acc:HGNC:12769]	protein_coding
VIP	MDD	ENSG00000104419	NDRG1	5.18728	-0.0247528	-0.0939324	0.925333	0.99625	-6.44026	FALSE	10397	N-myc downstream regulated 1 [Source:HGNC Symbol;Acc:HGNC:7679]	protein_coding
VIP	MDD	ENSG00000104427	ZC2HC1A	3.41183	-0.209629	-0.502239	0.6165	0.973551	-5.82444	FALSE	51101	zinc finger C2HC-type containing 1A [Source:HGNC Symbol;Acc:HGNC:24277]	protein_coding
VIP	MDD	ENSG00000104432	IL7	4.24649	-0.188329	-0.561182	0.575811	0.966607	-5.96653	FALSE	3574	interleukin 7 [Source:HGNC Symbol;Acc:HGNC:6023]	protein_coding
VIP	MDD	ENSG00000104435	STMN2	5.7367	0.0691786	0.30963	0.757426	0.986297	-6.60306	FALSE	11075	stathmin 2 [Source:HGNC Symbol;Acc:HGNC:10577]	protein_coding
VIP	MDD	ENSG00000104442	ARMC1	3.52359	0.203698	0.374187	0.708983	0.980788	-5.81699	FALSE	55156	armadillo repeat containing 1 [Source:HGNC Symbol;Acc:HGNC:17684]	protein_coding
VIP	MDD	ENSG00000104447	TRPS1	6.23658	0.436631	2.08416	0.0394531	0.702532	-4.73466	FALSE	7227	transcriptional repressor GATA binding 1 [Source:HGNC Symbol;Acc:HGNC:12340]	protein_coding
VIP	MDD	ENSG00000104450	SPAG1	5.39033	-0.169513	-0.671875	0.503067	0.957268	-6.29925	FALSE	6674	sperm associated antigen 1 [Source:HGNC Symbol;Acc:HGNC:11212]	protein_coding
VIP	MDD	ENSG00000104472	CHRAC1	-1.18341	0.976663	0.818577	0.414791	0.939156	-5.01668	FALSE	54108	chromatin accessibility complex subunit 1 [Source:HGNC Symbol;Acc:HGNC:13544]	protein_coding
VIP	MDD	ENSG00000104490	NCALD	8.32929	-0.126803	-0.954736	0.342993	0.91954	-7.52296	FALSE	83988	neurocalcin delta [Source:HGNC Symbol;Acc:HGNC:7655]	protein_coding
VIP	MDD	ENSG00000104497	SNX16	2.46981	-0.128561	-0.172847	0.863088	0.993362	-5.5992	FALSE	64089	sorting nexin 16 [Source:HGNC Symbol;Acc:HGNC:14980]	protein_coding
VIP	MDD	ENSG00000104499	GML	2.26434	0.0160126	0.0274524	0.978148	0.998965	-5.71352	FALSE	2765	glycosylphosphatidylinositol anchored molecule like [Source:HGNC Symbol;Acc:HGNC:4375]	protein_coding
VIP	MDD	ENSG00000104517	UBR5	7.53774	-0.0982363	-0.985243	0.326659	0.916156	-7.00916	FALSE	51366	ubiquitin protein ligase E3 component n-recognin 5 [Source:HGNC Symbol;Acc:HGNC:16806]	protein_coding
VIP	MDD	ENSG00000104522	GFUS	-0.414422	-0.0419596	-0.0369596	0.970584	0.998669	-5.30758	FALSE	7264	GDP-L-fucose synthase [Source:HGNC Symbol;Acc:HGNC:12390]	protein_coding
VIP	MDD	ENSG00000104524	PYCR3	-0.543579	-0.0578662	-0.0478938	0.961887	0.998073	-5.29137	FALSE	65263	pyrroline-5-carboxylate reductase 3 [Source:HGNC Symbol;Acc:HGNC:25846]	protein_coding
VIP	MDD	ENSG00000104529	EEF1D	3.92638	-0.911475	-2.22169	0.0283443	0.672456	-3.80485	FALSE	1936	eukaryotic translation elongation factor 1 delta [Source:HGNC Symbol;Acc:HGNC:3211]	protein_coding
VIP	MDD	ENSG00000104537	ANXA13	1.29168	1.61047	1.95119	0.0535676	0.741406	-3.92678	FALSE	312	annexin A13 [Source:HGNC Symbol;Acc:HGNC:536]	protein_coding
VIP	MDD	ENSG00000104549	SQLE	3.56578	-0.3666	-0.767324	0.444527	0.942776	-5.64202	FALSE	6713	squalene epoxidase [Source:HGNC Symbol;Acc:HGNC:11279]	protein_coding
VIP	MDD	ENSG00000104611	SH2D4A	3.27077	-0.010454	-0.0190133	0.984865	0.999247	-5.91335	FALSE	63898	SH2 domain containing 4A [Source:HGNC Symbol;Acc:HGNC:26102]	protein_coding
VIP	MDD	ENSG00000104613	INTS10	4.81403	0.200634	0.569025	0.570495	0.966261	-6.07583	FALSE	55174	integrator complex subunit 10 [Source:HGNC Symbol;Acc:HGNC:25548]	protein_coding
VIP	MDD	ENSG00000104626	ERI1	4.07249	0.126244	0.303835	0.761825	0.986297	-6.04604	FALSE	90459	exoribonuclease 1 [Source:HGNC Symbol;Acc:HGNC:23994]	protein_coding
VIP	MDD	ENSG00000104635	SLC39A14	4.40604	0.213472	0.581214	0.562281	0.965475	-5.95893	FALSE	23516	solute carrier family 39 member 14 [Source:HGNC Symbol;Acc:HGNC:20858]	protein_coding
VIP	MDD	ENSG00000104643	MTMR9	4.68624	-0.159024	-0.47869	0.633106	0.976338	-6.1397	FALSE	66036	myotubularin related protein 9 [Source:HGNC Symbol;Acc:HGNC:14596]	protein_coding
VIP	MDD	ENSG00000104660	LEPROTL1	3.70389	-0.273627	-0.557486	0.578324	0.966919	-5.74128	FALSE	23484	leptin receptor overlapping transcript like 1 [Source:HGNC Symbol;Acc:HGNC:6555]	protein_coding
VIP	MDD	ENSG00000104671	DCTN6	-0.613427	-1.19081	-1.06324	0.289991	0.911348	-4.85314	FALSE	10671	dynactin subunit 6 [Source:HGNC Symbol;Acc:HGNC:16964]	protein_coding
VIP	MDD	ENSG00000104679	R3HCC1	2.62463	-0.0476151	-0.0738727	0.941245	0.996411	-5.72548	FALSE	203069	R3H domain and coiled-coil containing 1 [Source:HGNC Symbol;Acc:HGNC:27329]	protein_coding
VIP	MDD	ENSG00000104687	GSR	4.55841	-0.216797	-0.680942	0.497334	0.956115	-5.98696	FALSE	2936	glutathione-disulfide reductase [Source:HGNC Symbol;Acc:HGNC:4623]	protein_coding
VIP	MDD	ENSG00000104689	TNFRSF10A	-0.527749	-1.01985	-1.03411	0.303345	0.911432	-4.93007	FALSE	8797	TNF receptor superfamily member 10a [Source:HGNC Symbol;Acc:HGNC:11904]	protein_coding
VIP	MDD	ENSG00000104691	UBXN8	1.7056	-0.319827	-0.351279	0.726048	0.984452	-5.412	FALSE	7993	UBX domain protein 8 [Source:HGNC Symbol;Acc:HGNC:30307]	protein_coding
VIP	MDD	ENSG00000104695	PPP2CB	4.65573	-0.0310848	-0.0855491	0.93198	0.996411	-6.15981	FALSE	5516	protein phosphatase 2 catalytic subunit beta [Source:HGNC Symbol;Acc:HGNC:9300]	protein_coding
VIP	MDD	ENSG00000104714	ERICH1	5.49262	-0.120384	-0.490433	0.624801	0.975624	-6.48077	FALSE	157697	glutamate rich 1 [Source:HGNC Symbol;Acc:HGNC:27234]	protein_coding
VIP	MDD	ENSG00000104722	NEFM	4.45144	-0.379569	-1.06076	0.291116	0.911348	-5.63653	FALSE	4741	neurofilament medium chain [Source:HGNC Symbol;Acc:HGNC:7734]	protein_coding
VIP	MDD	ENSG00000104723	TUSC3	7.42994	0.172269	1.68964	0.093919	0.799169	-6.01109	FALSE	7991	tumor suppressor candidate 3 [Source:HGNC Symbol;Acc:HGNC:30242]	protein_coding
VIP	MDD	ENSG00000104728	ARHGEF10	-2.31587	-1.91164	-1.61841	0.108428	0.8073	-4.30409	FALSE	9639	Rho guanine nucleotide exchange factor 10 [Source:HGNC Symbol;Acc:HGNC:14103]	protein_coding
VIP	MDD	ENSG00000104731	KLHDC4	5.64125	-0.105628	-0.476694	0.634522	0.976417	-6.51648	FALSE	54758	kelch domain containing 4 [Source:HGNC Symbol;Acc:HGNC:25272]	protein_coding
VIP	MDD	ENSG00000104738	MCM4	2.03769	-0.53156	-0.645904	0.519682	0.95891	-5.42108	FALSE	4173	minichromosome maintenance complex component 4 [Source:HGNC Symbol;Acc:HGNC:6947]	protein_coding
VIP	MDD	ENSG00000104755	ADAM2	2.45959	-0.621502	-0.857615	0.392963	0.934701	-5.33384	FALSE	2515	ADAM metallopeptidase domain 2 [Source:HGNC Symbol;Acc:HGNC:198]	protein_coding
VIP	MDD	ENSG00000104756	KCTD9	1.86212	0.334716	0.375051	0.708342	0.980788	-5.40885	FALSE	54793	potassium channel tetramerization domain containing 9 [Source:HGNC Symbol;Acc:HGNC:22401]	protein_coding
VIP	MDD	ENSG00000104760	FGL1	0.781314	-0.36459	-0.422485	0.673493	0.977504	-5.39958	FALSE	2267	fibrinogen like 1 [Source:HGNC Symbol;Acc:HGNC:3695]	protein_coding
VIP	MDD	ENSG00000104763	ASAH1	4.3291	-0.176787	-0.515046	0.60755	0.971146	-5.9957	FALSE	427	N-acylsphingosine amidohydrolase 1 [Source:HGNC Symbol;Acc:HGNC:735]	protein_coding
VIP	MDD	ENSG00000104765	BNIP3L	5.99661	-0.121872	-0.642629	0.521797	0.95891	-6.51075	FALSE	665	BCL2 interacting protein 3 like [Source:HGNC Symbol;Acc:HGNC:1085]	protein_coding
VIP	MDD	ENSG00000104774	MAN2B1	2.07672	-0.0766251	-0.111945	0.91107	0.995313	-5.62767	FALSE	4125	mannosidase alpha class 2B member 1 [Source:HGNC Symbol;Acc:HGNC:6826]	protein_coding
VIP	MDD	ENSG00000104783	KCNN4	-1.76971	-2.20914	-2.10948	0.0371631	0.699415	-3.64348	FALSE	3783	potassium calcium-activated channel subfamily N member 4 [Source:HGNC Symbol;Acc:HGNC:6293]	protein_coding
VIP	MDD	ENSG00000104804	TULP2	-1.62069	-2.22182	-2.0132	0.0465263	0.72441	-3.7891	FALSE	7288	TUB like protein 2 [Source:HGNC Symbol;Acc:HGNC:12424]	protein_coding
VIP	MDD	ENSG00000104805	NUCB1	5.17328	0.632385	2.34265	0.0209389	0.641724	-3.77034	FALSE	4924	nucleobindin 1 [Source:HGNC Symbol;Acc:HGNC:8043]	protein_coding
VIP	MDD	ENSG00000104808	DHDH	-2.05275	0.123177	0.104585	0.916895	0.995313	-5.25942	FALSE	27294	dihydrodiol dehydrogenase [Source:HGNC Symbol;Acc:HGNC:17887]	protein_coding
VIP	MDD	ENSG00000104812	GYS1	5.04063	-0.516506	-1.62422	0.10718	0.80658	-5.04856	FALSE	2997	glycogen synthase 1 [Source:HGNC Symbol;Acc:HGNC:4706]	protein_coding
VIP	MDD	ENSG00000104814	MAP4K1	0.32946	-0.426113	-0.387437	0.699179	0.980102	-5.29092	FALSE	11184	mitogen-activated protein kinase kinase kinase kinase 1 [Source:HGNC Symbol;Acc:HGNC:6863]	protein_coding
VIP	MDD	ENSG00000104823	ECH1	-0.00244219	-0.186573	-0.167815	0.867035	0.99379	-5.29506	FALSE	1891	enoyl-CoA hydratase 1 [Source:HGNC Symbol;Acc:HGNC:3149]	protein_coding
VIP	MDD	ENSG00000104824	HNRNPL	5.18615	0.147606	0.550651	0.582986	0.968198	-6.29929	FALSE	3191	heterogeneous nuclear ribonucleoprotein L [Source:HGNC Symbol;Acc:HGNC:5045]	protein_coding
VIP	MDD	ENSG00000104825	NFKBIB	-0.0783428	-1.29764	-1.20148	0.232135	0.889358	-4.77907	FALSE	4793	NFKB inhibitor beta [Source:HGNC Symbol;Acc:HGNC:7798]	protein_coding
VIP	MDD	ENSG00000104833	TUBB4A	6.34935	-0.246219	-1.35628	0.177778	0.864462	-5.97187	FALSE	10382	tubulin beta 4A class IVa [Source:HGNC Symbol;Acc:HGNC:20774]	protein_coding
VIP	MDD	ENSG00000104835	SARS2	-0.572957	-0.484348	-0.407078	0.684739	0.979613	-5.23505	FALSE	54938	seryl-tRNA synthetase 2, mitochondrial [Source:HGNC Symbol;Acc:HGNC:17697]	protein_coding
VIP	MDD	ENSG00000104852	SNRNP70	7.57983	0.0534478	0.436215	0.663621	0.977504	-7.43706	FALSE	6625	small nuclear ribonucleoprotein U1 subunit 70 [Source:HGNC Symbol;Acc:HGNC:11150]	protein_coding
VIP	MDD	ENSG00000104853	CLPTM1	5.47228	-0.202651	-0.864543	0.389164	0.93379	-6.23719	FALSE	1209	CLPTM1 regulator of GABA type A receptor forward trafficking [Source:HGNC Symbol;Acc:HGNC:2087]	protein_coding
VIP	MDD	ENSG00000104856	RELB	-0.412253	-0.565277	-0.498985	0.618782	0.9736	-5.20779	FALSE	5971	RELB proto-oncogene, NF-kB subunit [Source:HGNC Symbol;Acc:HGNC:9956]	protein_coding
VIP	MDD	ENSG00000104859	CLASRP	4.74533	-0.429693	-1.41076	0.161128	0.857625	-5.38332	FALSE	11129	CLK4 associating serine/arginine rich protein [Source:HGNC Symbol;Acc:HGNC:17731]	protein_coding
VIP	MDD	ENSG00000104863	LIN7B	1.03632	1.0463	1.07266	0.285764	0.910002	-4.95049	FALSE	64130	lin-7 homolog B, crumbs cell polarity complex component [Source:HGNC Symbol;Acc:HGNC:17788]	protein_coding
VIP	MDD	ENSG00000104866	PPP1R37	3.43357	0.249221	0.439369	0.661253	0.977504	-5.71987	FALSE	284352	protein phosphatase 1 regulatory subunit 37 [Source:HGNC Symbol;Acc:HGNC:27607]	protein_coding
VIP	MDD	ENSG00000104870	FCGRT	-0.92524	1.59487	1.41874	0.158791	0.856802	-4.53145	FALSE	2217	Fc gamma receptor and transporter [Source:HGNC Symbol;Acc:HGNC:3621]	protein_coding
VIP	MDD	ENSG00000104872	PIH1D1	1.66065	-0.444272	-0.564819	0.573343	0.966535	-5.42433	FALSE	55011	PIH1 domain containing 1 [Source:HGNC Symbol;Acc:HGNC:26075]	protein_coding
VIP	MDD	ENSG00000104879	CKM	-1.98669	-1.29778	-1.13334	0.259526	0.900654	-4.79403	FALSE	1158	creatine kinase, M-type [Source:HGNC Symbol;Acc:HGNC:1994]	protein_coding
VIP	MDD	ENSG00000104880	ARHGEF18	-1.13394	0.661169	0.5304	0.5969	0.969257	-5.16297	FALSE	23370	Rho/Rac guanine nucleotide exchange factor 18 [Source:HGNC Symbol;Acc:HGNC:17090]	protein_coding
VIP	MDD	ENSG00000104881	PPP1R13L	-1.43953	1.10317	1.10807	0.270239	0.903939	-4.85361	FALSE	10848	protein phosphatase 1 regulatory subunit 13 like [Source:HGNC Symbol;Acc:HGNC:18838]	protein_coding
VIP	MDD	ENSG00000104883	PEX11G	-0.804228	-0.22029	-0.192434	0.847756	0.992294	-5.26504	FALSE	92960	peroxisomal biogenesis factor 11 gamma [Source:HGNC Symbol;Acc:HGNC:20208]	protein_coding
VIP	MDD	ENSG00000104884	ERCC2	3.62921	-0.402286	-0.624396	0.533656	0.961276	-5.68363	FALSE	2068	ERCC excision repair 2, TFIIH core complex helicase subunit [Source:HGNC Symbol;Acc:HGNC:3434]	protein_coding
VIP	MDD	ENSG00000104885	DOT1L	5.13771	-0.216104	-0.762488	0.447395	0.94415	-6.12844	FALSE	84444	DOT1 like histone lysine methyltransferase [Source:HGNC Symbol;Acc:HGNC:24948]	protein_coding
VIP	MDD	ENSG00000104886	PLEKHJ1	1.59696	-0.903917	-0.902854	0.368569	0.926952	-5.11798	FALSE	55111	pleckstrin homology domain containing J1 [Source:HGNC Symbol;Acc:HGNC:18211]	protein_coding
VIP	MDD	ENSG00000104888	SLC17A7	5.07153	-0.133758	-0.439224	0.661358	0.977504	-6.3342	FALSE	57030	solute carrier family 17 member 7 [Source:HGNC Symbol;Acc:HGNC:16704]	protein_coding
VIP	MDD	ENSG00000104892	KLC3	-2.23899	-1.55236	-1.44021	0.152638	0.854579	-4.51028	FALSE	147700	kinesin light chain 3 [Source:HGNC Symbol;Acc:HGNC:20717]	protein_coding
VIP	MDD	ENSG00000104894	CD37	-2.85659	-1.04683	-0.908639	0.36552	0.926932	-4.96004	FALSE	951	CD37 molecule [Source:HGNC Symbol;Acc:HGNC:1666]	protein_coding
VIP	MDD	ENSG00000104897	SF3A2	4.03123	0.554904	1.41425	0.160101	0.857256	-5.14278	FALSE	8175	splicing factor 3a subunit 2 [Source:HGNC Symbol;Acc:HGNC:10766]	protein_coding
VIP	MDD	ENSG00000104899	AMH	1.40675	-1.45456	-1.53609	0.127377	0.828373	-4.50056	FALSE	268	anti-Mullerian hormone [Source:HGNC Symbol;Acc:HGNC:464]	protein_coding
VIP	MDD	ENSG00000104903	LYL1	-3.69575	0.596538	0.53584	0.593147	0.969257	-5.16978	FALSE	4066	LYL1 basic helix-loop-helix family member [Source:HGNC Symbol;Acc:HGNC:6734]	protein_coding
VIP	MDD	ENSG00000104904	OAZ1	4.27167	0.220661	0.569468	0.570196	0.96621	-5.95211	FALSE	4946	ornithine decarboxylase antizyme 1 [Source:HGNC Symbol;Acc:HGNC:8095]	protein_coding
VIP	MDD	ENSG00000104907	TRMT1	2.04549	1.7668	2.28925	0.0239665	0.646094	-3.35483	FALSE	55621	tRNA methyltransferase 1 [Source:HGNC Symbol;Acc:HGNC:25980]	protein_coding
VIP	MDD	ENSG00000104915	STX10	1.04161	0.69934	0.667237	0.506013	0.957994	-5.19886	FALSE	8677	syntaxin 10 [Source:HGNC Symbol;Acc:HGNC:11428]	protein_coding
VIP	MDD	ENSG00000104921	FCER2	-2.95704	-1.1038	-1.08917	0.278452	0.906006	-4.83711	FALSE	2208	Fc epsilon receptor II [Source:HGNC Symbol;Acc:HGNC:3612]	protein_coding
VIP	MDD	ENSG00000104936	DMPK	3.38141	-0.419204	-0.806195	0.421863	0.939156	-5.5921	FALSE	1760	DM1 protein kinase [Source:HGNC Symbol;Acc:HGNC:2933]	protein_coding
VIP	MDD	ENSG00000104938	CLEC4M	-3.43737	-0.709586	-0.681161	0.497196	0.956115	-5.10178	FALSE	10332	C-type lectin domain family 4 member M [Source:HGNC Symbol;Acc:HGNC:13523]	protein_coding
VIP	MDD	ENSG00000104941	RSPH6A	-1.62586	-1.72602	-1.53388	0.127919	0.828373	-4.40586	FALSE	81492	radial spoke head 6 homolog A [Source:HGNC Symbol;Acc:HGNC:14241]	protein_coding
VIP	MDD	ENSG00000104946	TBC1D17	3.7447	0.622888	1.0818	0.281699	0.909254	-5.35708	FALSE	79735	TBC1 domain family member 17 [Source:HGNC Symbol;Acc:HGNC:25699]	protein_coding
VIP	MDD	ENSG00000104951	IL4I1	-3.40575	-1.31031	-1.22938	0.221543	0.885013	-4.71047	FALSE	259307	interleukin 4 induced 1 [Source:HGNC Symbol;Acc:HGNC:19094]	protein_coding
VIP	MDD	ENSG00000104953	TLE6	-0.747623	0.498669	0.440478	0.660452	0.977504	-5.22465	FALSE	79816	TLE family member 6, subcortical maternal complex member [Source:HGNC Symbol;Acc:HGNC:30788]	protein_coding
VIP	MDD	ENSG00000104957	YJU2B	3.96829	-0.0295474	-0.0619019	0.950753	0.996915	-5.94426	FALSE	81576	YJU2 splicing factor homolog B [Source:HGNC Symbol;Acc:HGNC:28118]	protein_coding
VIP	MDD	ENSG00000104960	PTOV1	4.61213	-0.117528	-0.319753	0.74976	0.98613	-6.16477	FALSE	53635	PTOV1 extended AT-hook containing adaptor protein [Source:HGNC Symbol;Acc:HGNC:9632]	protein_coding
VIP	MDD	ENSG00000104964	TLE5	6.07678	0.200509	1.17421	0.242838	0.894586	-6.17243	FALSE	166	TLE family member 5, transcriptional modulator [Source:HGNC Symbol;Acc:HGNC:307]	protein_coding
VIP	MDD	ENSG00000104967	NOVA2	6.24274	0.160059	0.94358	0.347445	0.921022	-6.43108	FALSE	4858	NOVA alternative splicing regulator 2 [Source:HGNC Symbol;Acc:HGNC:7887]	protein_coding
VIP	MDD	ENSG00000104969	SGTA	4.44537	-0.0549283	-0.129641	0.897087	0.995124	-6.14956	FALSE	6449	small glutamine rich tetratricopeptide repeat co-chaperone alpha [Source:HGNC Symbol;Acc:HGNC:10819]	protein_coding
VIP	MDD	ENSG00000104970	KIR3DX1	-2.37953	-0.121357	-0.113347	0.909961	0.995313	-5.27742	FALSE		killer cell immunoglobulin like receptor, three Ig domains X1 (pseudogene) [Source:HGNC Symbol;Acc:HGNC:25043]	transcribed_unprocessed_pseudogene
VIP	MDD	ENSG00000104972	LILRB1	-2.1948	-1.63249	-1.50152	0.136075	0.836926	-4.44915	FALSE	10859	leukocyte immunoglobulin like receptor B1 [Source:HGNC Symbol;Acc:HGNC:6605]	protein_coding
VIP	MDD	ENSG00000104973	MED25	4.21906	-0.0669954	-0.185349	0.853295	0.992694	-6.13143	FALSE	81857	mediator complex subunit 25 [Source:HGNC Symbol;Acc:HGNC:28845]	protein_coding
VIP	MDD	ENSG00000104974	LILRA1	-3.85675	-1.50197	-1.45483	0.148553	0.851226	-4.49334	FALSE	11024	leukocyte immunoglobulin like receptor A1 [Source:HGNC Symbol;Acc:HGNC:6602]	protein_coding
VIP	MDD	ENSG00000104976	SNAPC2	-2.71894	-0.24957	-0.213492	0.831337	0.991109	-5.24762	FALSE	6618	small nuclear RNA activating complex polypeptide 2 [Source:HGNC Symbol;Acc:HGNC:11135]	protein_coding
VIP	MDD	ENSG00000104979	C19orf53	2.13285	-0.393678	-0.591683	0.555272	0.964219	-5.54848	FALSE	28974	chromosome 19 open reading frame 53 [Source:HGNC Symbol;Acc:HGNC:24991]	protein_coding
VIP	MDD	ENSG00000104980	TIMM44	3.65304	-0.117249	-0.257168	0.797528	0.987295	-5.9617	FALSE	10469	translocase of inner mitochondrial membrane 44 [Source:HGNC Symbol;Acc:HGNC:17316]	protein_coding
VIP	MDD	ENSG00000104983	CCDC61	4.3061	-0.378795	-1.00559	0.31681	0.91471	-5.71408	FALSE	729440	coiled-coil domain containing 61 [Source:HGNC Symbol;Acc:HGNC:33629]	protein_coding
VIP	MDD	ENSG00000104998	IL27RA	0.381803	0.594301	0.603944	0.54712	0.963245	-5.22754	FALSE	9466	interleukin 27 receptor subunit alpha [Source:HGNC Symbol;Acc:HGNC:17290]	protein_coding
VIP	MDD	ENSG00000105011	ASF1B	-2.31692	-0.0951443	-0.0814207	0.935255	0.996411	-5.26431	FALSE	55723	anti-silencing function 1B histone chaperone [Source:HGNC Symbol;Acc:HGNC:20996]	protein_coding
VIP	MDD	ENSG00000105048	TNNT1	-1.60373	-0.793272	-0.647954	0.51836	0.95891	-5.10297	FALSE	7138	troponin T1, slow skeletal type [Source:HGNC Symbol;Acc:HGNC:11948]	protein_coding
VIP	MDD	ENSG00000105053	VRK3	4.26288	-0.466251	-1.22904	0.221671	0.885013	-5.3597	FALSE	51231	VRK serine/threonine kinase 3 [Source:HGNC Symbol;Acc:HGNC:18996]	protein_coding
VIP	MDD	ENSG00000105058	FAM32A	2.24083	0.507514	0.715554	0.475777	0.950496	-5.36155	FALSE	26017	family with sequence similarity 32 member A [Source:HGNC Symbol;Acc:HGNC:24563]	protein_coding
VIP	MDD	ENSG00000105063	PPP6R1	5.18687	-0.0273737	-0.095745	0.923897	0.996064	-6.44121	FALSE	22870	protein phosphatase 6 regulatory subunit 1 [Source:HGNC Symbol;Acc:HGNC:29195]	protein_coding
VIP	MDD	ENSG00000105072	C19orf44	-0.522206	-0.550494	-0.455398	0.649717	0.977504	-5.21436	FALSE	84167	chromosome 19 open reading frame 44 [Source:HGNC Symbol;Acc:HGNC:26141]	protein_coding
VIP	MDD	ENSG00000105085	MED26	-2.08871	0.296732	0.244085	0.807618	0.988188	-5.24019	FALSE	9441	mediator complex subunit 26 [Source:HGNC Symbol;Acc:HGNC:2376]	protein_coding
VIP	MDD	ENSG00000105088	OLFM2	6.29442	-0.0133312	-0.0725525	0.942293	0.996411	-6.8835	FALSE	93145	olfactomedin 2 [Source:HGNC Symbol;Acc:HGNC:17189]	protein_coding
VIP	MDD	ENSG00000105127	AKAP8	4.56578	0.117659	0.326687	0.744523	0.986012	-6.13166	FALSE	10270	A-kinase anchoring protein 8 [Source:HGNC Symbol;Acc:HGNC:378]	protein_coding
VIP	MDD	ENSG00000105135	ILVBL	2.31266	-1.00341	-1.31295	0.191921	0.868278	-4.85732	FALSE	10994	ilvB acetolactate synthase like [Source:HGNC Symbol;Acc:HGNC:6041]	protein_coding
VIP	MDD	ENSG00000105136	ZNF419	1.60434	0.110162	0.118717	0.905716	0.995313	-5.46893	FALSE	79744	zinc finger protein 419 [Source:HGNC Symbol;Acc:HGNC:20648]	protein_coding
VIP	MDD	ENSG00000105137	SYDE1	-3.6473	0.781178	0.725994	0.469379	0.950122	-5.0852	FALSE	85360	synapse defective Rho GTPase homolog 1 [Source:HGNC Symbol;Acc:HGNC:25824]	protein_coding
VIP	MDD	ENSG00000105141	CASP14	-2.6866	0.282038	0.283147	0.777595	0.986335	-5.26677	FALSE	23581	caspase 14 [Source:HGNC Symbol;Acc:HGNC:1502]	protein_coding
VIP	MDD	ENSG00000105143	SLC1A6	4.28696	0.168665	0.35816	0.720908	0.983114	-6.04101	FALSE	6511	solute carrier family 1 member 6 [Source:HGNC Symbol;Acc:HGNC:10944]	protein_coding
VIP	MDD	ENSG00000105146	AURKC	-2.50238	-0.290464	-0.244618	0.807207	0.988188	-5.24145	FALSE	6795	aurora kinase C [Source:HGNC Symbol;Acc:HGNC:11391]	protein_coding
VIP	MDD	ENSG00000105171	POP4	-0.288606	1.39415	1.17674	0.241829	0.894536	-4.76882	FALSE	10775	POP4 homolog, ribonuclease P/MRP subunit [Source:HGNC Symbol;Acc:HGNC:30081]	protein_coding
VIP	MDD	ENSG00000105173	CCNE1	0.047166	-1.71143	-1.56622	0.120159	0.820286	-4.40138	FALSE	898	cyclin E1 [Source:HGNC Symbol;Acc:HGNC:1589]	protein_coding
VIP	MDD	ENSG00000105176	URI1	5.86205	0.0840048	0.421091	0.674507	0.977653	-6.63306	FALSE	8725	URI1 prefoldin like chaperone [Source:HGNC Symbol;Acc:HGNC:13236]	protein_coding
VIP	MDD	ENSG00000105185	PDCD5	3.53279	0.56904	1.26294	0.209272	0.877008	-5.19562	FALSE	9141	programmed cell death 5 [Source:HGNC Symbol;Acc:HGNC:8764]	protein_coding
VIP	MDD	ENSG00000105186	ANKRD27	4.97648	0.144862	0.490911	0.624464	0.975624	-6.22213	FALSE	84079	ankyrin repeat domain 27 [Source:HGNC Symbol;Acc:HGNC:25310]	protein_coding
VIP	MDD	ENSG00000105193	RPS16	0.726113	-2.06511	-1.91803	0.0576909	0.74453	-3.93453	FALSE	6217	ribosomal protein S16 [Source:HGNC Symbol;Acc:HGNC:10396]	protein_coding
VIP	MDD	ENSG00000105197	TIMM50	3.25523	0.0229437	0.0431024	0.965698	0.998232	-5.8204	FALSE	92609	translocase of inner mitochondrial membrane 50 [Source:HGNC Symbol;Acc:HGNC:23656]	protein_coding
VIP	MDD	ENSG00000105198	LGALS13	-3.37313	-1.32305	-1.15955	0.248733	0.896524	-4.77429	FALSE	29124	galectin 13 [Source:HGNC Symbol;Acc:HGNC:15449]	protein_coding
VIP	MDD	ENSG00000105202	FBL	1.72694	-1.97905	-2.47556	0.0148217	0.603106	-2.99691	FALSE	2091	fibrillarin [Source:HGNC Symbol;Acc:HGNC:3599]	protein_coding
VIP	MDD	ENSG00000105204	DYRK1B	3.14145	0.0317501	0.0476475	0.962083	0.998148	-5.67353	FALSE	9149	dual specificity tyrosine phosphorylation regulated kinase 1B [Source:HGNC Symbol;Acc:HGNC:3092]	protein_coding
VIP	MDD	ENSG00000105205	CLC	-2.86191	-0.617004	-0.610964	0.542479	0.962475	-5.14597	FALSE	1178	Charcot-Leyden crystal galectin [Source:HGNC Symbol;Acc:HGNC:2014]	protein_coding
VIP	MDD	ENSG00000105220	GPI	7.42942	0.119618	1.05833	0.292213	0.911348	-6.85088	FALSE	2821	glucose-6-phosphate isomerase [Source:HGNC Symbol;Acc:HGNC:4458]	protein_coding
VIP	MDD	ENSG00000105221	AKT2	6.0873	-0.0607976	-0.325378	0.745511	0.986012	-6.77847	FALSE	208	AKT serine/threonine kinase 2 [Source:HGNC Symbol;Acc:HGNC:392]	protein_coding
VIP	MDD	ENSG00000105223	PLD3	6.84602	-0.0018393	-0.0119064	0.990522	0.999309	-7.13216	FALSE	23646	phospholipase D family member 3 [Source:HGNC Symbol;Acc:HGNC:17158]	protein_coding
VIP	MDD	ENSG00000105227	PRX	-0.830094	0.113469	0.0987571	0.92151	0.995717	-5.27709	FALSE	57716	periaxin [Source:HGNC Symbol;Acc:HGNC:13797]	protein_coding
VIP	MDD	ENSG00000105229	PIAS4	4.41019	-0.269403	-0.724797	0.47011	0.950243	-5.84916	FALSE	51588	protein inhibitor of activated STAT 4 [Source:HGNC Symbol;Acc:HGNC:17002]	protein_coding
VIP	MDD	ENSG00000105245	NUMBL	5.55934	0.00872586	0.03915	0.968841	0.998232	-6.55005	FALSE	9253	NUMB like endocytic adaptor protein [Source:HGNC Symbol;Acc:HGNC:8061]	protein_coding
VIP	MDD	ENSG00000105248	YJU2	0.980465	0.870808	0.843036	0.401031	0.93646	-5.09878	FALSE	55702	YJU2 splicing factor homolog [Source:HGNC Symbol;Acc:HGNC:25518]	protein_coding
VIP	MDD	ENSG00000105251	SHD	-1.4828	-2.96328	-2.67425	0.00862749	0.562885	-2.67757	FALSE	56961	Src homology 2 domain containing transforming protein D [Source:HGNC Symbol;Acc:HGNC:30633]	protein_coding
VIP	MDD	ENSG00000105254	TBCB	3.4907	-0.12078	-0.228392	0.819764	0.9889	-5.87337	FALSE	1155	tubulin folding cofactor B [Source:HGNC Symbol;Acc:HGNC:1989]	protein_coding
VIP	MDD	ENSG00000105255	FSD1	4.35466	0.0442377	0.111971	0.91105	0.995313	-6.10368	FALSE	79187	fibronectin type III and SPRY domain containing 1 [Source:HGNC Symbol;Acc:HGNC:13745]	protein_coding
VIP	MDD	ENSG00000105258	POLR2I	-2.88326	3.71414	3.25214	0.0015196	0.389408	-1.53338	FALSE	5438	RNA polymerase II subunit I [Source:HGNC Symbol;Acc:HGNC:9196]	protein_coding
VIP	MDD	ENSG00000105261	OVOL3	-3.57915	0.504175	0.43984	0.660913	0.977504	-5.20133	FALSE	728361	ovo like zinc finger 3 [Source:HGNC Symbol;Acc:HGNC:14186]	protein_coding
VIP	MDD	ENSG00000105270	CLIP3	7.5349	-0.181133	-1.63585	0.104719	0.806258	-6.19789	FALSE	25999	CAP-Gly domain containing linker protein 3 [Source:HGNC Symbol;Acc:HGNC:24314]	protein_coding
VIP	MDD	ENSG00000105278	ZFR2	6.59421	-0.0147001	-0.0812779	0.935368	0.996411	-7.04754	FALSE	23217	zinc finger RNA binding protein 2 [Source:HGNC Symbol;Acc:HGNC:29189]	protein_coding
VIP	MDD	ENSG00000105281	SLC1A5	-3.13952	-0.684392	-0.61857	0.537474	0.961909	-5.1288	FALSE	6510	solute carrier family 1 member 5 [Source:HGNC Symbol;Acc:HGNC:10943]	protein_coding
VIP	MDD	ENSG00000105287	PRKD2	2.2282	-1.41735	-1.55585	0.122606	0.823492	-4.50854	FALSE	25865	protein kinase D2 [Source:HGNC Symbol;Acc:HGNC:17293]	protein_coding
VIP	MDD	ENSG00000105289	TJP3	0.954038	-1.6133	-1.77304	0.0789793	0.785104	-4.16393	FALSE	27134	tight junction protein 3 [Source:HGNC Symbol;Acc:HGNC:11829]	protein_coding
VIP	MDD	ENSG00000105290	APLP1	6.31472	-0.0378001	-0.215743	0.829586	0.990934	-6.88849	FALSE	333	amyloid beta precursor like protein 1 [Source:HGNC Symbol;Acc:HGNC:597]	protein_coding
VIP	MDD	ENSG00000105298	CACTIN	3.05446	-1.00097	-1.58327	0.116219	0.815525	-4.62121	FALSE	58509	cactin, spliceosome C complex subunit [Source:HGNC Symbol;Acc:HGNC:29938]	protein_coding
VIP	MDD	ENSG00000105321	CCDC9	2.3824	1.02096	1.26833	0.207349	0.875935	-4.88983	FALSE	26093	coiled-coil domain containing 9 [Source:HGNC Symbol;Acc:HGNC:24560]	protein_coding
VIP	MDD	ENSG00000105323	HNRNPUL1	5.61848	0.337784	1.29382	0.198429	0.871838	-5.79075	FALSE	11100	heterogeneous nuclear ribonucleoprotein U like 1 [Source:HGNC Symbol;Acc:HGNC:17011]	protein_coding
VIP	MDD	ENSG00000105325	FZR1	5.8764	-0.338911	-1.66463	0.098823	0.803082	-5.33252	FALSE	51343	fizzy and cell division cycle 20 related 1 [Source:HGNC Symbol;Acc:HGNC:24824]	protein_coding
VIP	MDD	ENSG00000105327	BBC3	1.06109	-0.382129	-0.369678	0.712331	0.981765	-5.30618	FALSE	27113	BCL2 binding component 3 [Source:HGNC Symbol;Acc:HGNC:17868]	protein_coding
VIP	MDD	ENSG00000105329	TGFB1	3.47641	-0.328796	-0.652375	0.515515	0.958449	-5.68047	FALSE	7040	transforming growth factor beta 1 [Source:HGNC Symbol;Acc:HGNC:11766]	protein_coding
VIP	MDD	ENSG00000105339	DENND3	5.41302	-0.123864	-0.512043	0.609644	0.971357	-6.40353	FALSE	22898	DENN domain containing 3 [Source:HGNC Symbol;Acc:HGNC:29134]	protein_coding
VIP	MDD	ENSG00000105341	DMAC2	0.789269	-2.47665	-2.44288	0.0161562	0.615555	-3.07757	FALSE	55101	distal membrane arm assembly component 2 [Source:HGNC Symbol;Acc:HGNC:25496]	protein_coding
VIP	MDD	ENSG00000105355	PLIN3	-0.220352	-0.933216	-0.900173	0.369987	0.927618	-5.03681	FALSE	10226	perilipin 3 [Source:HGNC Symbol;Acc:HGNC:16893]	protein_coding
VIP	MDD	ENSG00000105357	MYH14	5.35731	-0.032416	-0.126783	0.899343	0.995281	-6.48846	FALSE	79784	myosin heavy chain 14 [Source:HGNC Symbol;Acc:HGNC:23212]	protein_coding
VIP	MDD	ENSG00000105364	MRPL4	0.795927	-0.635012	-0.639396	0.52389	0.959224	-5.25417	FALSE	51073	mitochondrial ribosomal protein L4 [Source:HGNC Symbol;Acc:HGNC:14276]	protein_coding
VIP	MDD	ENSG00000105366	SIGLEC8	-3.75945	-1.68889	-1.63911	0.104037	0.806258	-4.2828	FALSE	27181	sialic acid binding Ig like lectin 8 [Source:HGNC Symbol;Acc:HGNC:10877]	protein_coding
VIP	MDD	ENSG00000105370	LIM2	-3.72874	-1.15247	-1.09505	0.275878	0.905311	-4.83085	FALSE	3982	lens intrinsic membrane protein 2 [Source:HGNC Symbol;Acc:HGNC:6610]	protein_coding
VIP	MDD	ENSG00000105372	RPS19	2.64223	0.312877	0.383458	0.702118	0.980788	-5.55918	FALSE	6223	ribosomal protein S19 [Source:HGNC Symbol;Acc:HGNC:10402]	protein_coding
VIP	MDD	ENSG00000105373	NOP53	3.68713	0.291464	0.639451	0.523854	0.959224	-5.71158	FALSE	29997	NOP53 ribosome biogenesis factor [Source:HGNC Symbol;Acc:HGNC:4333]	protein_coding
VIP	MDD	ENSG00000105376	ICAM5	3.20102	0.164421	0.274004	0.784594	0.986335	-5.84917	FALSE	7087	intercellular adhesion molecule 5 [Source:HGNC Symbol;Acc:HGNC:5348]	protein_coding
VIP	MDD	ENSG00000105379	ETFB	-1.01467	0.322981	0.26893	0.788485	0.986335	-5.25102	FALSE	2109	electron transfer flavoprotein subunit beta [Source:HGNC Symbol;Acc:HGNC:3482]	protein_coding
VIP	MDD	ENSG00000105383	CD33	-1.30124	-0.954581	-1.01977	0.310068	0.912887	-4.96463	FALSE	945	CD33 molecule [Source:HGNC Symbol;Acc:HGNC:1659]	protein_coding
VIP	MDD	ENSG00000105392	CRX	-1.24711	-1.47107	-1.44356	0.151695	0.854579	-4.52809	FALSE	1406	cone-rod homeobox [Source:HGNC Symbol;Acc:HGNC:2383]	protein_coding
VIP	MDD	ENSG00000105393	BABAM1	0.386764	0.325012	0.304982	0.760954	0.986297	-5.29702	FALSE	29086	BRISC and BRCA1 A complex member 1 [Source:HGNC Symbol;Acc:HGNC:25008]	protein_coding
VIP	MDD	ENSG00000105397	TYK2	4.79317	-0.276795	-0.894187	0.373167	0.928004	-5.90732	FALSE	7297	tyrosine kinase 2 [Source:HGNC Symbol;Acc:HGNC:12440]	protein_coding
VIP	MDD	ENSG00000105398	SULT2A1	-2.13617	-1.62393	-1.44029	0.152615	0.854579	-4.5083	FALSE	6822	sulfotransferase family 2A member 1 [Source:HGNC Symbol;Acc:HGNC:11458]	protein_coding
VIP	MDD	ENSG00000105401	CDC37	5.09028	0.07142	0.261804	0.79396	0.986335	-6.43618	FALSE	11140	cell division cycle 37, HSP90 cochaperone [Source:HGNC Symbol;Acc:HGNC:1735]	protein_coding
VIP	MDD	ENSG00000105402	NAPA	4.71233	-0.174092	-0.459256	0.646953	0.977504	-6.05516	FALSE	8775	NSF attachment protein alpha [Source:HGNC Symbol;Acc:HGNC:7641]	protein_coding
VIP	MDD	ENSG00000105404	RABAC1	-0.834255	-1.85032	-1.79047	0.0761187	0.776737	-4.10187	FALSE	10567	Rab acceptor 1 [Source:HGNC Symbol;Acc:HGNC:9794]	protein_coding
VIP	MDD	ENSG00000105409	ATP1A3	6.93585	-0.128003	-0.883744	0.378755	0.92943	-6.77606	FALSE	478	ATPase Na+/K+ transporting subunit alpha 3 [Source:HGNC Symbol;Acc:HGNC:801]	protein_coding
VIP	MDD	ENSG00000105419	MEIS3	5.42194	-0.112893	-0.470265	0.639094	0.977459	-6.42579	FALSE	56917	Meis homeobox 3 [Source:HGNC Symbol;Acc:HGNC:29537]	protein_coding
VIP	MDD	ENSG00000105426	PTPRS	8.31164	0.129317	1.47608	0.143904	0.844646	-6.90999	FALSE	5802	protein tyrosine phosphatase receptor type S [Source:HGNC Symbol;Acc:HGNC:9681]	protein_coding
VIP	MDD	ENSG00000105429	MEGF8	7.05042	-0.00859014	-0.0629005	0.94996	0.996915	-7.21505	FALSE	1954	multiple EGF like domains 8 [Source:HGNC Symbol;Acc:HGNC:3233]	protein_coding
VIP	MDD	ENSG00000105438	KDELR1	2.97247	-0.557687	-0.862666	0.390191	0.934249	-5.43552	FALSE	10945	KDEL endoplasmic reticulum protein retention receptor 1 [Source:HGNC Symbol;Acc:HGNC:6304]	protein_coding
VIP	MDD	ENSG00000105443	CYTH2	2.89394	-0.68188	-0.996195	0.321334	0.915292	-5.24778	FALSE	9266	cytohesin 2 [Source:HGNC Symbol;Acc:HGNC:9502]	protein_coding
VIP	MDD	ENSG00000105447	GRWD1	3.38557	-0.186196	-0.40843	0.683749	0.979613	-5.87934	FALSE	83743	glutamate rich WD repeat containing 1 [Source:HGNC Symbol;Acc:HGNC:21270]	protein_coding
VIP	MDD	ENSG00000105464	GRIN2D	6.4008	-0.0577565	-0.307099	0.759347	0.986297	-6.87089	FALSE	2906	glutamate ionotropic receptor NMDA type subunit 2D [Source:HGNC Symbol;Acc:HGNC:4588]	protein_coding
VIP	MDD	ENSG00000105467	SYNGR4	-3.77211	-1.51548	-1.47708	0.142501	0.84407	-4.46596	FALSE	23546	synaptogyrin 4 [Source:HGNC Symbol;Acc:HGNC:11502]	protein_coding
VIP	MDD	ENSG00000105472	CLEC11A	-3.06557	0.0405404	0.0344872	0.972551	0.998707	-5.2683	FALSE	6320	C-type lectin domain containing 11A [Source:HGNC Symbol;Acc:HGNC:10576]	protein_coding
VIP	MDD	ENSG00000105479	ODAD1	-0.542997	-1.43984	-1.21891	0.225478	0.885695	-4.72816	FALSE	93233	outer dynein arm docking complex subunit 1 [Source:HGNC Symbol;Acc:HGNC:26560]	protein_coding
VIP	MDD	ENSG00000105483	CARD8	2.81416	0.15642	0.245496	0.806528	0.988033	-5.76955	FALSE	22900	caspase recruitment domain family member 8 [Source:HGNC Symbol;Acc:HGNC:17057]	protein_coding
VIP	MDD	ENSG00000105486	LIG1	4.34818	0.0515475	0.132907	0.894509	0.995086	-6.12706	FALSE	3978	DNA ligase 1 [Source:HGNC Symbol;Acc:HGNC:6598]	protein_coding
VIP	MDD	ENSG00000105492	SIGLEC6	-2.247	1.53594	1.34735	0.180627	0.865738	-4.60511	FALSE	946	sialic acid binding Ig like lectin 6 [Source:HGNC Symbol;Acc:HGNC:10875]	protein_coding
VIP	MDD	ENSG00000105497	ZNF175	3.2399	0.0954246	0.153956	0.877925	0.994497	-5.79542	FALSE	7728	zinc finger protein 175 [Source:HGNC Symbol;Acc:HGNC:12964]	protein_coding
VIP	MDD	ENSG00000105499	PLA2G4C	5.59651	-0.0520718	-0.215916	0.829452	0.990934	-6.60327	FALSE	8605	phospholipase A2 group IVC [Source:HGNC Symbol;Acc:HGNC:9037]	protein_coding
VIP	MDD	ENSG00000105507	CABP5	-1.00961	0.811672	0.795122	0.428249	0.940083	-5.07803	FALSE	56344	calcium binding protein 5 [Source:HGNC Symbol;Acc:HGNC:13714]	protein_coding
VIP	MDD	ENSG00000105509	HAS1	-0.649641	-2.00959	-1.91205	0.0584614	0.744872	-3.93515	FALSE	3036	hyaluronan synthase 1 [Source:HGNC Symbol;Acc:HGNC:4818]	protein_coding
VIP	MDD	ENSG00000105514	RAB3D	1.39256	-0.923982	-0.897553	0.371377	0.927618	-5.07913	FALSE	9545	RAB3D, member RAS oncogene family [Source:HGNC Symbol;Acc:HGNC:9779]	protein_coding
VIP	MDD	ENSG00000105516	DBP	1.68675	1.44388	1.72339	0.087618	0.793029	-4.2856	FALSE	1628	D-box binding PAR bZIP transcription factor [Source:HGNC Symbol;Acc:HGNC:2697]	protein_coding
VIP	MDD	ENSG00000105518	TMEM205	0.214759	0.262846	0.254395	0.799664	0.987303	-5.31413	FALSE	374882	transmembrane protein 205 [Source:HGNC Symbol;Acc:HGNC:29631]	protein_coding
VIP	MDD	ENSG00000105519	CAPS	-2.76228	-2.07846	-1.79035	0.0761388	0.776737	-4.0932	FALSE	828	calcyphosine [Source:HGNC Symbol;Acc:HGNC:1487]	protein_coding
VIP	MDD	ENSG00000105520	PLPPR2	5.46007	0.490543	2.05353	0.042384	0.711852	-4.45894	FALSE	64748	phospholipid phosphatase related 2 [Source:HGNC Symbol;Acc:HGNC:29566]	protein_coding
VIP	MDD	ENSG00000105523	FAM83E	-2.88196	-0.265518	-0.240272	0.810565	0.988553	-5.25441	FALSE	54854	family with sequence similarity 83 member E [Source:HGNC Symbol;Acc:HGNC:25972]	protein_coding
VIP	MDD	ENSG00000105538	RASIP1	-0.2058	-0.259554	-0.25128	0.802065	0.987405	-5.32237	FALSE	54922	Ras interacting protein 1 [Source:HGNC Symbol;Acc:HGNC:24716]	protein_coding
VIP	MDD	ENSG00000105549	THEG	-2.49024	-1.57848	-1.40897	0.161654	0.8582	-4.53751	FALSE	51298	theg spermatid protein [Source:HGNC Symbol;Acc:HGNC:13706]	protein_coding
VIP	MDD	ENSG00000105552	BCAT2	1.73988	-1.03999	-1.20336	0.231411	0.888964	-4.91316	FALSE	587	branched chain amino acid transaminase 2 [Source:HGNC Symbol;Acc:HGNC:977]	protein_coding
VIP	MDD	ENSG00000105556	MIER2	3.84697	0.0626408	0.123392	0.902021	0.995281	-5.93	FALSE	54531	MIER family member 2 [Source:HGNC Symbol;Acc:HGNC:29210]	protein_coding
VIP	MDD	ENSG00000105559	PLEKHA4	-1.19527	-0.733742	-0.814129	0.417324	0.939156	-5.15029	FALSE	57664	pleckstrin homology domain containing A4 [Source:HGNC Symbol;Acc:HGNC:14339]	protein_coding
VIP	MDD	ENSG00000105568	PPP2R1A	6.10668	-0.0990613	-0.545432	0.586557	0.968649	-6.65416	FALSE	5518	protein phosphatase 2 scaffold subunit Aalpha [Source:HGNC Symbol;Acc:HGNC:9302]	protein_coding
VIP	MDD	ENSG00000105576	TNPO2	5.92846	-0.135533	-0.68928	0.492093	0.954814	-6.50183	FALSE	30000	transportin 2 [Source:HGNC Symbol;Acc:HGNC:19998]	protein_coding
VIP	MDD	ENSG00000105605	CACNG7	5.76861	-0.0669737	-0.300769	0.764156	0.986297	-6.58234	FALSE	59284	calcium voltage-gated channel auxiliary subunit gamma 7 [Source:HGNC Symbol;Acc:HGNC:13626]	protein_coding
VIP	MDD	ENSG00000105607	GCDH	0.655605	1.18555	1.15667	0.249903	0.896889	-4.8365	FALSE	2639	glutaryl-CoA dehydrogenase [Source:HGNC Symbol;Acc:HGNC:4189]	protein_coding
VIP	MDD	ENSG00000105612	DNASE2	-3.00641	-0.0226187	-0.0189409	0.984922	0.999247	-5.26994	FALSE	1777	deoxyribonuclease 2, lysosomal [Source:HGNC Symbol;Acc:HGNC:2960]	protein_coding
VIP	MDD	ENSG00000105613	MAST1	6.44966	-0.0945237	-0.583295	0.560884	0.965475	-6.79694	FALSE	22983	microtubule associated serine/threonine kinase 1 [Source:HGNC Symbol;Acc:HGNC:19034]	protein_coding
VIP	MDD	ENSG00000105617	LENG1	-2.76936	-0.505378	-0.433506	0.665493	0.977504	-5.19857	FALSE	79165	leukocyte receptor cluster member 1 [Source:HGNC Symbol;Acc:HGNC:15502]	protein_coding
VIP	MDD	ENSG00000105618	PRPF31	3.04441	-0.446581	-0.582473	0.561436	0.965475	-5.51538	FALSE	26121	pre-mRNA processing factor 31 [Source:HGNC Symbol;Acc:HGNC:15446]	protein_coding
VIP	MDD	ENSG00000105619	TFPT	1.76294	-0.928835	-1.04184	0.299763	0.911421	-5.04276	FALSE	29844	TCF3 fusion partner [Source:HGNC Symbol;Acc:HGNC:13630]	protein_coding
VIP	MDD	ENSG00000105639	JAK3	1.29284	0.643178	0.643792	0.521046	0.95891	-5.2479	FALSE	3718	Janus kinase 3 [Source:HGNC Symbol;Acc:HGNC:6193]	protein_coding
VIP	MDD	ENSG00000105640	RPL18A	2.09416	0.663709	0.779121	0.437575	0.941193	-5.26939	FALSE	6142	ribosomal protein L18a [Source:HGNC Symbol;Acc:HGNC:10311]	protein_coding
VIP	MDD	ENSG00000105641	SLC5A5	-2.53548	-1.45828	-1.31069	0.192683	0.868455	-4.63691	FALSE	6528	solute carrier family 5 member 5 [Source:HGNC Symbol;Acc:HGNC:11040]	protein_coding
VIP	MDD	ENSG00000105642	KCNN1	3.21627	0.0571772	0.0950329	0.924461	0.99625	-5.75593	FALSE	3780	potassium calcium-activated channel subfamily N member 1 [Source:HGNC Symbol;Acc:HGNC:6290]	protein_coding
VIP	MDD	ENSG00000105643	ARRDC2	-2.13546	0.708068	0.605505	0.546087	0.963245	-5.12336	FALSE	27106	arrestin domain containing 2 [Source:HGNC Symbol;Acc:HGNC:25225]	protein_coding
VIP	MDD	ENSG00000105649	RAB3A	6.14051	0.0915164	0.470008	0.639276	0.977462	-6.74615	FALSE	5864	RAB3A, member RAS oncogene family [Source:HGNC Symbol;Acc:HGNC:9777]	protein_coding
VIP	MDD	ENSG00000105655	ISYNA1	0.128136	-0.672748	-0.624168	0.533805	0.961324	-5.22563	FALSE	51477	inositol-3-phosphate synthase 1 [Source:HGNC Symbol;Acc:HGNC:29821]	protein_coding
VIP	MDD	ENSG00000105656	ELL	5.64885	-0.098611	-0.372056	0.710564	0.980994	-6.50544	FALSE	8178	elongation factor for RNA polymerase II [Source:HGNC Symbol;Acc:HGNC:23114]	protein_coding
VIP	MDD	ENSG00000105662	CRTC1	6.33098	0.0025918	0.0153142	0.987809	0.999309	-6.89464	FALSE	23373	CREB regulated transcription coactivator 1 [Source:HGNC Symbol;Acc:HGNC:16062]	protein_coding
VIP	MDD	ENSG00000105669	COPE	2.54281	-0.136198	-0.203669	0.838987	0.991471	-5.69522	FALSE	11316	COPI coat complex subunit epsilon [Source:HGNC Symbol;Acc:HGNC:2234]	protein_coding
VIP	MDD	ENSG00000105671	DDX49	-0.322579	-1.231	-1.08126	0.281937	0.909254	-4.84375	FALSE	54555	DEAD-box helicase 49 [Source:HGNC Symbol;Acc:HGNC:18684]	protein_coding
VIP	MDD	ENSG00000105675	ATP4A	-3.94668	1.93031	1.94222	0.054658	0.742234	-3.89024	FALSE	495	ATPase H+/K+ transporting subunit alpha [Source:HGNC Symbol;Acc:HGNC:819]	protein_coding
VIP	MDD	ENSG00000105676	ARMC6	3.14878	-0.313218	-0.528936	0.597912	0.969257	-5.67363	FALSE	93436	armadillo repeat containing 6 [Source:HGNC Symbol;Acc:HGNC:25049]	protein_coding
VIP	MDD	ENSG00000105677	TMEM147	-2.76852	-0.499324	-0.432564	0.666176	0.977504	-5.20078	FALSE	10430	transmembrane protein 147 [Source:HGNC Symbol;Acc:HGNC:30414]	protein_coding
VIP	MDD	ENSG00000105679	GAPDHS	-2.91711	0.863587	0.779568	0.437313	0.941193	-5.04435	FALSE	26330	glyceraldehyde-3-phosphate dehydrogenase, spermatogenic [Source:HGNC Symbol;Acc:HGNC:24864]	protein_coding
VIP	MDD	ENSG00000105695	MAG	-0.141386	0.849981	0.713999	0.476735	0.950496	-5.09308	FALSE	4099	myelin associated glycoprotein [Source:HGNC Symbol;Acc:HGNC:6783]	protein_coding
VIP	MDD	ENSG00000105696	TMEM59L	6.04042	-0.0827049	-0.412323	0.680902	0.978832	-6.71906	FALSE	25789	transmembrane protein 59 like [Source:HGNC Symbol;Acc:HGNC:13237]	protein_coding
VIP	MDD	ENSG00000105698	USF2	4.5815	0.229841	0.673016	0.502343	0.957268	-5.97908	FALSE	7392	upstream transcription factor 2, c-fos interacting [Source:HGNC Symbol;Acc:HGNC:12594]	protein_coding
VIP	MDD	ENSG00000105699	LSR	2.40546	0.665818	0.837998	0.403843	0.937375	-5.25365	FALSE	51599	lipolysis stimulated lipoprotein receptor [Source:HGNC Symbol;Acc:HGNC:29572]	protein_coding
VIP	MDD	ENSG00000105700	KXD1	1.79583	0.0164162	0.0194658	0.984505	0.999247	-5.49901	FALSE	79036	KxDL motif containing 1 [Source:HGNC Symbol;Acc:HGNC:28420]	protein_coding
VIP	MDD	ENSG00000105701	FKBP8	6.51804	0.0931588	0.611417	0.54218	0.962445	-6.79698	FALSE	23770	FKBP prolyl isomerase 8 [Source:HGNC Symbol;Acc:HGNC:3724]	protein_coding
VIP	MDD	ENSG00000105705	SUGP1	4.61508	0.217545	0.542474	0.588585	0.968971	-6.07906	FALSE	57794	SURP and G-patch domain containing 1 [Source:HGNC Symbol;Acc:HGNC:18643]	protein_coding
VIP	MDD	ENSG00000105708	ZNF14	3.70058	0.132615	0.225156	0.822274	0.989418	-5.90511	FALSE	7561	zinc finger protein 14 [Source:HGNC Symbol;Acc:HGNC:12924]	protein_coding
VIP	MDD	ENSG00000105711	SCN1B	3.63076	-0.366324	-0.855288	0.394244	0.934783	-5.55983	FALSE	6324	sodium voltage-gated channel beta subunit 1 [Source:HGNC Symbol;Acc:HGNC:10586]	protein_coding
VIP	MDD	ENSG00000105717	PBX4	5.00742	0.311105	1.11064	0.269135	0.903548	-5.74635	FALSE	80714	PBX homeobox 4 [Source:HGNC Symbol;Acc:HGNC:13403]	protein_coding
VIP	MDD	ENSG00000105722	ERF	-0.416712	1.15004	0.967541	0.335389	0.917314	-4.94424	FALSE	2077	ETS2 repressor factor [Source:HGNC Symbol;Acc:HGNC:3444]	protein_coding
VIP	MDD	ENSG00000105723	GSK3A	4.1797	0.0222485	0.0619201	0.950738	0.996915	-6.20236	FALSE	2931	glycogen synthase kinase 3 alpha [Source:HGNC Symbol;Acc:HGNC:4616]	protein_coding
VIP	MDD	ENSG00000105726	ATP13A1	4.7848	-0.518071	-1.73253	0.0859709	0.790987	-4.86339	FALSE	57130	ATPase 13A1 [Source:HGNC Symbol;Acc:HGNC:24215]	protein_coding
VIP	MDD	ENSG00000105732	ZNF574	4.10517	-0.529925	-1.11233	0.268411	0.903548	-5.37438	FALSE	64763	zinc finger protein 574 [Source:HGNC Symbol;Acc:HGNC:26166]	protein_coding
VIP	MDD	ENSG00000105737	GRIK5	6.74363	0.0786968	0.608678	0.543988	0.963054	-6.92319	FALSE	2901	glutamate ionotropic receptor kainate type subunit 5 [Source:HGNC Symbol;Acc:HGNC:4583]	protein_coding
VIP	MDD	ENSG00000105738	SIPA1L3	7.56689	-0.128501	-1.19792	0.233512	0.890771	-6.7786	FALSE	23094	signal induced proliferation associated 1 like 3 [Source:HGNC Symbol;Acc:HGNC:23801]	protein_coding
VIP	MDD	ENSG00000105750	ZNF85	1.01844	-1.52326	-1.6863	0.0945612	0.800615	-4.29711	FALSE	7639	zinc finger protein 85 [Source:HGNC Symbol;Acc:HGNC:13160]	protein_coding
VIP	MDD	ENSG00000105755	ETHE1	0.1034	1.08831	1.04828	0.296801	0.911421	-4.89722	FALSE	23474	ETHE1 persulfide dioxygenase [Source:HGNC Symbol;Acc:HGNC:23287]	protein_coding
VIP	MDD	ENSG00000105767	CADM4	5.06064	-0.275137	-1.17641	0.241963	0.894536	-5.74355	FALSE	199731	cell adhesion molecule 4 [Source:HGNC Symbol;Acc:HGNC:30825]	protein_coding
VIP	MDD	ENSG00000105771	SMG9	5.17139	0.045261	0.187756	0.851413	0.992294	-6.45593	FALSE	56006	SMG9 nonsense mediated mRNA decay factor [Source:HGNC Symbol;Acc:HGNC:25763]	protein_coding
VIP	MDD	ENSG00000105778	AVL9	6.26521	0.144113	0.898698	0.370769	0.927618	-6.45457	FALSE	23080	AVL9 cell migration associated [Source:HGNC Symbol;Acc:HGNC:28994]	protein_coding
VIP	MDD	ENSG00000105784	RUNDC3B	5.9834	0.0360127	0.212436	0.832158	0.991174	-6.74819	FALSE	154661	RUN domain containing 3B [Source:HGNC Symbol;Acc:HGNC:30286]	protein_coding
VIP	MDD	ENSG00000105792	CFAP69	3.74164	0.584549	1.13897	0.257179	0.900654	-5.40488	FALSE	79846	cilia and flagella associated protein 69 [Source:HGNC Symbol;Acc:HGNC:26107]	protein_coding
VIP	MDD	ENSG00000105793	GTPBP10	4.18614	-0.060051	-0.131856	0.895338	0.995086	-6.02442	FALSE	85865	GTP binding protein 10 [Source:HGNC Symbol;Acc:HGNC:25106]	protein_coding
VIP	MDD	ENSG00000105793	GTPBP10	4.18614	-0.060051	-0.131856	0.895338	0.995086	-6.02442	FALSE	101927446	GTP binding protein 10 [Source:HGNC Symbol;Acc:HGNC:25106]	protein_coding
VIP	MDD	ENSG00000105808	RASA4	-2.19064	-0.636609	-0.5672	0.57173	0.966349	-5.14329	FALSE	10156	RAS p21 protein activator 4 [Source:HGNC Symbol;Acc:HGNC:23181]	protein_coding
VIP	MDD	ENSG00000105810	CDK6	5.72765	-0.241328	-0.77883	0.437973	0.941193	-6.32461	FALSE	1021	cyclin dependent kinase 6 [Source:HGNC Symbol;Acc:HGNC:1777]	protein_coding
VIP	MDD	ENSG00000105819	PMPCB	3.3075	-0.747965	-1.38788	0.167967	0.861318	-4.9211	FALSE	9512	peptidase, mitochondrial processing subunit beta [Source:HGNC Symbol;Acc:HGNC:9119]	protein_coding
VIP	MDD	ENSG00000105821	DNAJC2	3.39035	-0.228597	-0.456539	0.648899	0.977504	-5.74343	FALSE	27000	DnaJ heat shock protein family (Hsp40) member C2 [Source:HGNC Symbol;Acc:HGNC:13192]	protein_coding
VIP	MDD	ENSG00000105829	BET1	-1.54258	-0.503682	-0.402985	0.687738	0.979927	-5.1997	FALSE	10282	Bet1 golgi vesicular membrane trafficking protein [Source:HGNC Symbol;Acc:HGNC:14562]	protein_coding
VIP	MDD	ENSG00000105835	NAMPT	4.06255	0.888092	2.09083	0.0388379	0.701933	-3.90359	FALSE	10135	nicotinamide phosphoribosyltransferase [Source:HGNC Symbol;Acc:HGNC:30092]	protein_coding
VIP	MDD	ENSG00000105849	POLR1F	0.734422	1.00529	1.00529	0.316955	0.91471	-4.98273	FALSE	221830	RNA polymerase I subunit F [Source:HGNC Symbol;Acc:HGNC:18027]	protein_coding
VIP	MDD	ENSG00000105851	PIK3CG	1.37546	0.16411	0.19521	0.845588	0.991909	-5.46651	FALSE	5294	phosphatidylinositol-4,5-bisphosphate 3-kinase catalytic subunit gamma [Source:HGNC Symbol;Acc:HGNC:8978]	protein_coding
VIP	MDD	ENSG00000105852	PON3	0.964523	-1.0771	-1.26478	0.208614	0.876817	-4.83301	FALSE	5446	paraoxonase 3 [Source:HGNC Symbol;Acc:HGNC:9206]	protein_coding
VIP	MDD	ENSG00000105854	PON2	2.44611	0.186701	0.235288	0.814421	0.9889	-5.54025	FALSE	5445	paraoxonase 2 [Source:HGNC Symbol;Acc:HGNC:9205]	protein_coding
VIP	MDD	ENSG00000105855	ITGB8	5.02215	-0.0473399	-0.174905	0.861474	0.993362	-6.3474	FALSE	3696	integrin subunit beta 8 [Source:HGNC Symbol;Acc:HGNC:6163]	protein_coding
VIP	MDD	ENSG00000105856	HBP1	4.29724	-0.00303494	-0.00739697	0.994111	0.999309	-6.1225	FALSE	26959	HMG-box transcription factor 1 [Source:HGNC Symbol;Acc:HGNC:23200]	protein_coding
VIP	MDD	ENSG00000105865	DUS4L	0.358427	-0.376235	-0.35273	0.724964	0.984288	-5.30472	FALSE	11062	dihydrouridine synthase 4 like [Source:HGNC Symbol;Acc:HGNC:21517]	protein_coding
VIP	MDD	ENSG00000105866	SP4	5.02015	-0.29199	-0.9954	0.321719	0.915292	-5.88517	FALSE	6671	Sp4 transcription factor [Source:HGNC Symbol;Acc:HGNC:11209]	protein_coding
VIP	MDD	ENSG00000105875	WDR91	4.00936	0.112923	0.270188	0.78752	0.986335	-5.96871	FALSE	29062	WD repeat domain 91 [Source:HGNC Symbol;Acc:HGNC:24997]	protein_coding
VIP	MDD	ENSG00000105877	DNAH11	5.40017	0.00295293	0.00995731	0.992073	0.999309	-6.54375	FALSE	8701	dynein axonemal heavy chain 11 [Source:HGNC Symbol;Acc:HGNC:2942]	protein_coding
VIP	MDD	ENSG00000105879	CBLL1	2.4488	-1.296	-1.50244	0.135839	0.83642	-4.59406	FALSE	79872	Cbl proto-oncogene like 1 [Source:HGNC Symbol;Acc:HGNC:21225]	protein_coding
VIP	MDD	ENSG00000105880	DLX5	3.51298	-0.372307	-0.69151	0.490697	0.954295	-5.64394	FALSE	1749	distal-less homeobox 5 [Source:HGNC Symbol;Acc:HGNC:2918]	protein_coding
VIP	MDD	ENSG00000105887	MTPN	4.75953	-0.0646018	-0.216363	0.829104	0.990934	-6.24783	FALSE	136319	myotrophin [Source:HGNC Symbol;Acc:HGNC:15667]	protein_coding
VIP	MDD	ENSG00000105889	STEAP1B	5.20122	-0.0357892	-0.112134	0.910921	0.995313	-6.46338	FALSE	256227	STEAP family member 1B [Source:HGNC Symbol;Acc:HGNC:41907]	protein_coding
VIP	MDD	ENSG00000105889	STEAP1B	5.20122	-0.0357892	-0.112134	0.910921	0.995313	-6.46338	FALSE	401312	STEAP family member 1B [Source:HGNC Symbol;Acc:HGNC:41907]	protein_coding
VIP	MDD	ENSG00000105894	PTN	5.07366	0.0912927	0.297001	0.767024	0.986297	-6.3634	FALSE	5764	pleiotrophin [Source:HGNC Symbol;Acc:HGNC:9630]	protein_coding
VIP	MDD	ENSG00000105926	PALS2	6.17802	0.0550568	0.302396	0.762919	0.986297	-6.80962	FALSE	51678	protein associated with LIN7 2, MAGUK p55 family member [Source:HGNC Symbol;Acc:HGNC:18167]	protein_coding
VIP	MDD	ENSG00000105928	GSDME	5.7883	0.00925378	0.0455525	0.963749	0.998232	-6.6383	FALSE	1687	gasdermin E [Source:HGNC Symbol;Acc:HGNC:2810]	protein_coding
VIP	MDD	ENSG00000105929	ATP6V0A4	2.15005	-1.58628	-2.73756	0.00721665	0.55005	-2.46153	FALSE	50617	ATPase H+ transporting V0 subunit a4 [Source:HGNC Symbol;Acc:HGNC:866]	protein_coding
VIP	MDD	ENSG00000105939	ZC3HAV1	3.04389	-0.0695078	-0.10592	0.915838	0.995313	-5.70586	FALSE	56829	zinc finger CCCH-type containing, antiviral 1 [Source:HGNC Symbol;Acc:HGNC:23721]	protein_coding
VIP	MDD	ENSG00000105948	TTC26	3.29442	-0.885594	-1.724	0.0875076	0.793029	-4.51554	FALSE	79989	tetratricopeptide repeat domain 26 [Source:HGNC Symbol;Acc:HGNC:21882]	protein_coding
VIP	MDD	ENSG00000105953	OGDH	5.93879	0.0534953	0.265203	0.791348	0.986335	-6.69318	FALSE	4967	oxoglutarate dehydrogenase [Source:HGNC Symbol;Acc:HGNC:8124]	protein_coding
VIP	MDD	ENSG00000105954	NPVF	-4.18666	0.21345	0.217413	0.828288	0.990934	-5.26227	FALSE	64111	neuropeptide VF precursor [Source:HGNC Symbol;Acc:HGNC:13782]	protein_coding
VIP	MDD	ENSG00000105963	ADAP1	0.868092	0.598387	0.656982	0.51256	0.957994	-5.27926	FALSE	11033	ArfGAP with dual PH domains 1 [Source:HGNC Symbol;Acc:HGNC:16486]	protein_coding
VIP	MDD	ENSG00000105967	TFEC	4.07737	-0.102234	-0.241274	0.809791	0.988283	-6.15214	FALSE	22797	transcription factor EC [Source:HGNC Symbol;Acc:HGNC:11754]	protein_coding
VIP	MDD	ENSG00000105968	H2AZ2	4.89478	-0.365541	-1.36384	0.175391	0.864462	-5.40002	FALSE	94239	H2A.Z variant histone 2 [Source:HGNC Symbol;Acc:HGNC:20664]	protein_coding
VIP	MDD	ENSG00000105971	CAV2	-1.68763	-1.33233	-1.09556	0.275657	0.905198	-4.83915	FALSE	858	caveolin 2 [Source:HGNC Symbol;Acc:HGNC:1528]	protein_coding
VIP	MDD	ENSG00000105974	CAV1	-0.345361	-0.408533	-0.429991	0.66804	0.977504	-5.32081	FALSE	857	caveolin 1 [Source:HGNC Symbol;Acc:HGNC:1527]	protein_coding
VIP	MDD	ENSG00000105976	MET	3.39546	-1.07721	-2.19173	0.0304994	0.682603	-3.74768	FALSE	4233	MET proto-oncogene, receptor tyrosine kinase [Source:HGNC Symbol;Acc:HGNC:7029]	protein_coding
VIP	MDD	ENSG00000105982	RNF32	0.840936	-1.42346	-1.417	0.1593	0.856802	-4.61325	FALSE	140545	ring finger protein 32 [Source:HGNC Symbol;Acc:HGNC:17118]	protein_coding
VIP	MDD	ENSG00000105983	LMBR1	6.79764	-0.195356	-1.31134	0.192463	0.868455	-6.22505	FALSE	64327	limb development membrane protein 1 [Source:HGNC Symbol;Acc:HGNC:13243]	protein_coding
VIP	MDD	ENSG00000105989	WNT2	-0.491003	-0.084668	-0.0987047	0.921552	0.995717	-5.45688	FALSE	7472	Wnt family member 2 [Source:HGNC Symbol;Acc:HGNC:12780]	protein_coding
VIP	MDD	ENSG00000105993	DNAJB6	5.72772	0.101356	0.405211	0.686107	0.979927	-6.51346	FALSE	10049	DnaJ heat shock protein family (Hsp40) member B6 [Source:HGNC Symbol;Acc:HGNC:14888]	protein_coding
VIP	MDD	ENSG00000106003	LFNG	-2.0431	-0.259207	-0.214316	0.830696	0.991042	-5.25039	FALSE	3955	LFNG O-fucosylpeptide 3-beta-N-acetylglucosaminyltransferase [Source:HGNC Symbol;Acc:HGNC:6560]	protein_coding
VIP	MDD	ENSG00000106009	BRAT1	3.08702	-0.143073	-0.232263	0.816764	0.9889	-5.71035	FALSE	221927	BRCA1 associated ATM activator 1 [Source:HGNC Symbol;Acc:HGNC:21701]	protein_coding
VIP	MDD	ENSG00000106012	IQCE	5.7574	-0.0300256	-0.149166	0.881695	0.994736	-6.64413	FALSE	23288	IQ motif containing E [Source:HGNC Symbol;Acc:HGNC:29171]	protein_coding
VIP	MDD	ENSG00000106013	ANKRD7	5.91898	0.237697	1.2206	0.224839	0.885695	-6.00687	FALSE	56311	ankyrin repeat domain 7 [Source:HGNC Symbol;Acc:HGNC:18588]	protein_coding
VIP	MDD	ENSG00000106018	VIPR2	5.89988	0.362351	1.53308	0.128116	0.828373	-5.55767	FALSE	7434	vasoactive intestinal peptide receptor 2 [Source:HGNC Symbol;Acc:HGNC:12695]	protein_coding
VIP	MDD	ENSG00000106025	TSPAN12	1.91125	0.450845	0.596753	0.551894	0.964127	-5.40473	FALSE	23554	tetraspanin 12 [Source:HGNC Symbol;Acc:HGNC:21641]	protein_coding
VIP	MDD	ENSG00000106028	SSBP1	5.23763	0.383613	1.4424	0.15202	0.854579	-5.3923	FALSE	6742	single stranded DNA binding protein 1 [Source:HGNC Symbol;Acc:HGNC:11317]	protein_coding
VIP	MDD	ENSG00000106031	HOXA13	-4.01178	0.759355	0.739851	0.460961	0.948605	-5.07366	FALSE	3209	homeobox A13 [Source:HGNC Symbol;Acc:HGNC:5102]	protein_coding
VIP	MDD	ENSG00000106034	CPED1	5.25064	0.359109	1.24582	0.215468	0.88176	-5.74276	FALSE	79974	cadherin like and PC-esterase domain containing 1 [Source:HGNC Symbol;Acc:HGNC:26159]	protein_coding
VIP	MDD	ENSG00000106049	HIBADH	5.25316	-0.321568	-1.03119	0.304704	0.912041	-5.94789	FALSE	11112	3-hydroxyisobutyrate dehydrogenase [Source:HGNC Symbol;Acc:HGNC:4907]	protein_coding
VIP	MDD	ENSG00000106052	TAX1BP1	5.62866	-0.152063	-0.621293	0.535687	0.961799	-6.43285	FALSE	8887	Tax1 binding protein 1 [Source:HGNC Symbol;Acc:HGNC:11575]	protein_coding
VIP	MDD	ENSG00000106066	CPVL	3.16085	-0.569644	-0.97955	0.32945	0.916708	-5.40468	FALSE	54504	carboxypeptidase vitellogenic like [Source:HGNC Symbol;Acc:HGNC:14399]	protein_coding
VIP	MDD	ENSG00000106069	CHN2	-3.17194	-1.12672	-1.02908	0.30569	0.912041	-4.8753	FALSE	1124	chimerin 2 [Source:HGNC Symbol;Acc:HGNC:1944]	protein_coding
VIP	MDD	ENSG00000106070	GRB10	7.24462	0.0686506	0.53074	0.596665	0.969257	-7.15842	FALSE	2887	growth factor receptor bound protein 10 [Source:HGNC Symbol;Acc:HGNC:4564]	protein_coding
VIP	MDD	ENSG00000106077	ABHD11	-1.48816	-0.191695	-0.159588	0.873498	0.994497	-5.25441	FALSE	83451	abhydrolase domain containing 11 [Source:HGNC Symbol;Acc:HGNC:16407]	protein_coding
VIP	MDD	ENSG00000106078	COBL	7.98915	-0.0183315	-0.206756	0.836581	0.99135	-7.71826	FALSE	23242	cordon-bleu WH2 repeat protein [Source:HGNC Symbol;Acc:HGNC:22199]	protein_coding
VIP	MDD	ENSG00000106080	FKBP14	-1.0677	-0.674967	-0.600991	0.549078	0.963296	-5.16761	FALSE	55033	FKBP prolyl isomerase 14 [Source:HGNC Symbol;Acc:HGNC:18625]	protein_coding
VIP	MDD	ENSG00000106086	PLEKHA8	4.86657	0.15707	0.40997	0.682622	0.979385	-6.197	FALSE	84725	pleckstrin homology domain containing A8 [Source:HGNC Symbol;Acc:HGNC:30037]	protein_coding
VIP	MDD	ENSG00000106089	STX1A	4.96045	0.186027	0.694221	0.489002	0.953715	-6.17193	FALSE	6804	syntaxin 1A [Source:HGNC Symbol;Acc:HGNC:11433]	protein_coding
VIP	MDD	ENSG00000106100	NOD1	2.96667	-1.04631	-1.87594	0.0633051	0.756665	-4.20227	FALSE	10392	nucleotide binding oligomerization domain containing 1 [Source:HGNC Symbol;Acc:HGNC:16390]	protein_coding
VIP	MDD	ENSG00000106105	GARS1	5.13593	-0.0629786	-0.238097	0.812247	0.9889	-6.39702	FALSE	2617	glycyl-tRNA synthetase 1 [Source:HGNC Symbol;Acc:HGNC:4162]	protein_coding
VIP	MDD	ENSG00000106113	CRHR2	5.16008	-0.413254	-1.30386	0.194992	0.869502	-5.58511	FALSE	1395	corticotropin releasing hormone receptor 2 [Source:HGNC Symbol;Acc:HGNC:2358]	protein_coding
VIP	MDD	ENSG00000106123	EPHB6	3.8949	-0.485928	-0.874132	0.383944	0.931903	-5.58505	FALSE	2051	EPH receptor B6 [Source:HGNC Symbol;Acc:HGNC:3396]	protein_coding
VIP	MDD	ENSG00000106128	GHRHR	1.508	1.05496	1.26986	0.206806	0.874849	-4.81918	FALSE	2692	growth hormone releasing hormone receptor [Source:HGNC Symbol;Acc:HGNC:4266]	protein_coding
VIP	MDD	ENSG00000106133	NSUN5P2	-2.19413	0.9064	0.785715	0.433718	0.941193	-5.03364	FALSE		NSUN5 pseudogene 2 [Source:HGNC Symbol;Acc:HGNC:16609]	transcribed_unprocessed_pseudogene
VIP	MDD	ENSG00000106144	CASP2	2.32282	-1.31285	-1.98543	0.049576	0.726934	-3.93755	FALSE	835	caspase 2 [Source:HGNC Symbol;Acc:HGNC:1503]	protein_coding
VIP	MDD	ENSG00000106153	CHCHD2	1.73435	-0.249724	-0.307266	0.75922	0.986297	-5.46492	FALSE	51142	coiled-coil-helix-coiled-coil-helix domain containing 2 [Source:HGNC Symbol;Acc:HGNC:21645]	protein_coding
VIP	MDD	ENSG00000106178	CCL24	-3.70078	-1.07693	-1.16988	0.244568	0.894586	-4.76749	FALSE	6369	C-C motif chemokine ligand 24 [Source:HGNC Symbol;Acc:HGNC:10623]	protein_coding
VIP	MDD	ENSG00000106211	HSPB1	0.208522	-0.38122	-0.325783	0.745205	0.986012	-5.27156	FALSE	3315	heat shock protein family B (small) member 1 [Source:HGNC Symbol;Acc:HGNC:5246]	protein_coding
VIP	MDD	ENSG00000106236	NPTX2	3.80186	-0.0394607	-0.0746843	0.940601	0.996411	-5.94379	FALSE	4885	neuronal pentraxin 2 [Source:HGNC Symbol;Acc:HGNC:7953]	protein_coding
VIP	MDD	ENSG00000106244	PDAP1	4.80351	0.0395987	0.123615	0.901845	0.995281	-6.24465	FALSE	11333	PDGFA associated protein 1 [Source:HGNC Symbol;Acc:HGNC:14634]	protein_coding
VIP	MDD	ENSG00000106245	BUD31	0.541202	0.506609	0.457305	0.64835	0.977504	-5.2602	FALSE	8896	BUD31 homolog [Source:HGNC Symbol;Acc:HGNC:29629]	protein_coding
VIP	MDD	ENSG00000106246	PTCD1	-3.38576	-0.37469	-0.338049	0.735968	0.98577	-5.23258	FALSE	26024	pentatricopeptide repeat domain 1 [Source:HGNC Symbol;Acc:HGNC:22198]	protein_coding
VIP	MDD	ENSG00000106258	CYP3A5	3.83573	0.0206105	0.0468806	0.962693	0.998216	-5.91653	FALSE	1577	cytochrome P450 family 3 subfamily A member 5 [Source:HGNC Symbol;Acc:HGNC:2638]	protein_coding
VIP	MDD	ENSG00000106261	ZKSCAN1	5.89444	0.0723229	0.368902	0.712907	0.981765	-6.6473	FALSE	7586	zinc finger with KRAB and SCAN domains 1 [Source:HGNC Symbol;Acc:HGNC:13101]	protein_coding
VIP	MDD	ENSG00000106263	EIF3B	4.84365	-0.0934101	-0.293902	0.769385	0.986297	-6.2604	FALSE	8662	eukaryotic translation initiation factor 3 subunit B [Source:HGNC Symbol;Acc:HGNC:3280]	protein_coding
VIP	MDD	ENSG00000106266	SNX8	4.83882	-0.393274	-1.33004	0.186247	0.866801	-5.486	FALSE	29886	sorting nexin 8 [Source:HGNC Symbol;Acc:HGNC:14972]	protein_coding
VIP	MDD	ENSG00000106268	NUDT1	-3.37276	-0.822892	-0.785464	0.433864	0.941193	-5.0422	FALSE	4521	nudix hydrolase 1 [Source:HGNC Symbol;Acc:HGNC:8048]	protein_coding
VIP	MDD	ENSG00000106278	PTPRZ1	7.16178	0.0474306	0.373051	0.709826	0.980788	-7.2601	FALSE	5803	protein tyrosine phosphatase receptor type Z1 [Source:HGNC Symbol;Acc:HGNC:9685]	protein_coding
VIP	MDD	ENSG00000106290	TAF6	2.10317	-2.51735	-3.08958	0.00253642	0.45086	-1.64812	FALSE	6878	TATA-box binding protein associated factor 6 [Source:HGNC Symbol;Acc:HGNC:11540]	protein_coding
VIP	MDD	ENSG00000106299	WASL	5.47513	0.124392	0.554613	0.580281	0.96782	-6.41243	FALSE	8976	WASP like actin nucleation promoting factor [Source:HGNC Symbol;Acc:HGNC:12735]	protein_coding
VIP	MDD	ENSG00000106302	HYAL4	-0.0720215	-0.413157	-0.472956	0.637178	0.976847	-5.36181	FALSE	23553	hyaluronidase 4 [Source:HGNC Symbol;Acc:HGNC:5323]	protein_coding
VIP	MDD	ENSG00000106304	SPAM1	0.763108	-0.848024	-0.952374	0.342988	0.91954	-5.06532	FALSE	6677	sperm adhesion molecule 1 [Source:HGNC Symbol;Acc:HGNC:11217]	protein_coding
VIP	MDD	ENSG00000106305	AIMP2	1.71658	0.391779	0.436491	0.663333	0.977504	-5.34556	FALSE	7965	aminoacyl tRNA synthetase complex interacting multifunctional protein 2 [Source:HGNC Symbol;Acc:HGNC:20609]	protein_coding
VIP	MDD	ENSG00000106327	TFR2	2.58276	-0.915752	-1.18595	0.23819	0.892729	-5.01456	FALSE	7036	transferrin receptor 2 [Source:HGNC Symbol;Acc:HGNC:11762]	protein_coding
VIP	MDD	ENSG00000106328	FSCN3	-2.63707	0.61175	0.640501	0.523174	0.959224	-5.16529	FALSE	29999	fascin actin-bundling protein 3 [Source:HGNC Symbol;Acc:HGNC:3961]	protein_coding
VIP	MDD	ENSG00000106330	MOSPD3	-0.939243	0.790525	0.664845	0.507536	0.957994	-5.12661	FALSE	64598	motile sperm domain containing 3 [Source:HGNC Symbol;Acc:HGNC:25078]	protein_coding
VIP	MDD	ENSG00000106333	PCOLCE	-3.67325	-0.0707139	-0.0654253	0.947954	0.996679	-5.27645	FALSE	5118	procollagen C-endopeptidase enhancer [Source:HGNC Symbol;Acc:HGNC:8738]	protein_coding
VIP	MDD	ENSG00000106341	PPP1R17	0.461934	-1.87301	-1.79959	0.0746573	0.77531	-4.09729	FALSE	10842	protein phosphatase 1 regulatory subunit 17 [Source:HGNC Symbol;Acc:HGNC:16973]	protein_coding
VIP	MDD	ENSG00000106344	RBM28	5.24558	0.0599397	0.237503	0.812707	0.9889	-6.44718	FALSE	55131	RNA binding motif protein 28 [Source:HGNC Symbol;Acc:HGNC:21863]	protein_coding
VIP	MDD	ENSG00000106346	USP42	4.92473	0.262029	0.826351	0.410387	0.93902	-6.02244	FALSE	84132	ubiquitin specific peptidase 42 [Source:HGNC Symbol;Acc:HGNC:20068]	protein_coding
VIP	MDD	ENSG00000106348	IMPDH1	4.08868	-0.429363	-1.10494	0.271589	0.904263	-5.46705	FALSE	3614	inosine monophosphate dehydrogenase 1 [Source:HGNC Symbol;Acc:HGNC:6052]	protein_coding
VIP	MDD	ENSG00000106351	AGFG2	3.46761	-0.269954	-0.520724	0.603602	0.969852	-5.71221	FALSE	3268	ArfGAP with FG repeats 2 [Source:HGNC Symbol;Acc:HGNC:5177]	protein_coding
VIP	MDD	ENSG00000106355	LSM5	0.0412463	1.6545	1.56666	0.120056	0.820011	-4.39185	FALSE	23658	LSM5 homolog, U6 small nuclear RNA and mRNA degradation associated [Source:HGNC Symbol;Acc:HGNC:17162]	protein_coding
VIP	MDD	ENSG00000106366	SERPINE1	-2.36577	0.182224	0.163497	0.870426	0.994143	-5.26874	FALSE	5054	serpin family E member 1 [Source:HGNC Symbol;Acc:HGNC:8583]	protein_coding
VIP	MDD	ENSG00000106367	AP1S1	1.77803	0.0118014	0.015751	0.987461	0.999309	-5.57333	FALSE	1174	adaptor related protein complex 1 subunit sigma 1 [Source:HGNC Symbol;Acc:HGNC:559]	protein_coding
VIP	MDD	ENSG00000106392	C1GALT1	4.96935	-0.0056316	-0.0212484	0.983086	0.999247	-6.33992	FALSE	56913	core 1 synthase, glycoprotein-N-acetylgalactosamine 3-beta-galactosyltransferase 1 [Source:HGNC Symbol;Acc:HGNC:24337]	protein_coding
VIP	MDD	ENSG00000106397	PLOD3	1.24172	0.493603	0.507764	0.612632	0.972808	-5.30236	FALSE	8985	procollagen-lysine,2-oxoglutarate 5-dioxygenase 3 [Source:HGNC Symbol;Acc:HGNC:9083]	protein_coding
VIP	MDD	ENSG00000106399	RPA3	-3.26809	1.83754	1.62729	0.106526	0.806258	-4.29684	FALSE	6119	replication protein A3 [Source:HGNC Symbol;Acc:HGNC:10291]	protein_coding
VIP	MDD	ENSG00000106400	ZNHIT1	-0.274726	0.372064	0.347665	0.728754	0.984864	-5.3213	FALSE	10467	zinc finger HIT-type containing 1 [Source:HGNC Symbol;Acc:HGNC:21688]	protein_coding
VIP	MDD	ENSG00000106404	CLDN15	-2.21348	-1.50864	-1.2864	0.200993	0.873656	-4.657	FALSE	24146	claudin 15 [Source:HGNC Symbol;Acc:HGNC:2036]	protein_coding
VIP	MDD	ENSG00000106410	NOBOX	-2.37955	-1.17622	-1.04247	0.299471	0.911421	-4.86743	FALSE	135935	NOBOX oogenesis homeobox [Source:HGNC Symbol;Acc:HGNC:22448]	protein_coding
VIP	MDD	ENSG00000106415	GLCCI1	5.52434	-0.0728258	-0.306098	0.760106	0.986297	-6.50145	FALSE	113263	glucocorticoid induced 1 [Source:HGNC Symbol;Acc:HGNC:18713]	protein_coding
VIP	MDD	ENSG00000106436	MYL10	-3.35678	0.000887634	0.000853946	0.99932	0.999918	-5.27755	FALSE	93408	myosin light chain 10 [Source:HGNC Symbol;Acc:HGNC:29825]	protein_coding
VIP	MDD	ENSG00000106443	PHF14	6.80283	0.0382928	0.261793	0.793969	0.986335	-7.06774	FALSE	9678	PHD finger protein 14 [Source:HGNC Symbol;Acc:HGNC:22203]	protein_coding
VIP	MDD	ENSG00000106459	NRF1	6.29049	-0.0413316	-0.240195	0.810625	0.988553	-6.85103	FALSE	4899	nuclear respiratory factor 1 [Source:HGNC Symbol;Acc:HGNC:7996]	protein_coding
VIP	MDD	ENSG00000106460	TMEM106B	4.76882	-0.0204246	-0.0674606	0.946337	0.996518	-6.28665	FALSE	54664	transmembrane protein 106B [Source:HGNC Symbol;Acc:HGNC:22407]	protein_coding
VIP	MDD	ENSG00000106462	EZH2	3.31953	-0.407432	-0.793917	0.428947	0.940083	-5.56915	FALSE	2146	enhancer of zeste 2 polycomb repressive complex 2 subunit [Source:HGNC Symbol;Acc:HGNC:3527]	protein_coding
VIP	MDD	ENSG00000106477	CEP41	3.67381	-0.0344184	-0.0811668	0.935456	0.996411	-5.91333	FALSE	95681	centrosomal protein 41 [Source:HGNC Symbol;Acc:HGNC:12370]	protein_coding
VIP	MDD	ENSG00000106479	ZNF862	4.13938	-0.297449	-0.663892	0.508144	0.957994	-5.81489	FALSE	643641	zinc finger protein 862 [Source:HGNC Symbol;Acc:HGNC:34519]	protein_coding
VIP	MDD	ENSG00000106483	SFRP4	4.04332	-0.307633	-0.538383	0.591614	0.969257	-5.91814	FALSE	6424	secreted frizzled related protein 4 [Source:HGNC Symbol;Acc:HGNC:10778]	protein_coding
VIP	MDD	ENSG00000106484	MEST	4.7307	-0.311923	-0.965301	0.336504	0.917331	-5.78458	FALSE	4232	mesoderm specific transcript [Source:HGNC Symbol;Acc:HGNC:7028]	protein_coding
VIP	MDD	ENSG00000106511	MEOX2	1.87333	0.932537	1.22476	0.223273	0.885695	-4.95535	FALSE	4223	mesenchyme homeobox 2 [Source:HGNC Symbol;Acc:HGNC:7014]	protein_coding
VIP	MDD	ENSG00000106524	ANKMY2	3.54556	-0.202813	-0.360853	0.718899	0.982778	-5.8038	FALSE	57037	ankyrin repeat and MYND domain containing 2 [Source:HGNC Symbol;Acc:HGNC:25370]	protein_coding
VIP	MDD	ENSG00000106526	ACTR3C	4.54737	-0.383156	-0.919658	0.359756	0.92496	-5.75367	FALSE	653857	actin related protein 3C [Source:HGNC Symbol;Acc:HGNC:37282]	protein_coding
VIP	MDD	ENSG00000106536	POU6F2	6.00791	-0.276054	-1.21985	0.225389	0.885695	-6.18338	FALSE	11281	POU class 6 homeobox 2 [Source:HGNC Symbol;Acc:HGNC:21694]	protein_coding
VIP	MDD	ENSG00000106537	TSPAN13	3.95895	-0.112934	-0.270939	0.786944	0.986335	-5.96712	FALSE	27075	tetraspanin 13 [Source:HGNC Symbol;Acc:HGNC:21643]	protein_coding
VIP	MDD	ENSG00000106538	RARRES2	-3.62043	-0.361702	-0.324327	0.746304	0.98613	-5.23733	FALSE	5919	retinoic acid receptor responder 2 [Source:HGNC Symbol;Acc:HGNC:9868]	protein_coding
VIP	MDD	ENSG00000106541	AGR2	0.324386	-1.89458	-2.23482	0.0274425	0.672456	-3.44278	FALSE	10551	anterior gradient 2, protein disulphide isomerase family member [Source:HGNC Symbol;Acc:HGNC:328]	protein_coding
VIP	MDD	ENSG00000106546	AHR	1.96119	-0.442286	-0.562163	0.575145	0.966564	-5.50588	FALSE	196	aryl hydrocarbon receptor [Source:HGNC Symbol;Acc:HGNC:348]	protein_coding
VIP	MDD	ENSG00000106554	CHCHD3	7.12952	0.151317	1.17692	0.241758	0.894536	-6.55632	FALSE	54927	coiled-coil-helix-coiled-coil-helix domain containing 3 [Source:HGNC Symbol;Acc:HGNC:21906]	protein_coding
VIP	MDD	ENSG00000106560	GIMAP2	-3.11184	0.0714382	0.0643983	0.94877	0.996821	-5.27547	FALSE	26157	GTPase, IMAP family member 2 [Source:HGNC Symbol;Acc:HGNC:21789]	protein_coding
VIP	MDD	ENSG00000106565	TMEM176B	-2.02777	-0.03496	-0.031875	0.974629	0.998707	-5.2764	FALSE	28959	transmembrane protein 176B [Source:HGNC Symbol;Acc:HGNC:29596]	protein_coding
VIP	MDD	ENSG00000106571	GLI3	4.92684	-0.375205	-1.17238	0.243567	0.894586	-5.71396	FALSE	2737	GLI family zinc finger 3 [Source:HGNC Symbol;Acc:HGNC:4319]	protein_coding
VIP	MDD	ENSG00000106588	PSMA2	-2.23479	-2.70007	-2.38452	0.0188068	0.623475	-3.21108	FALSE	5683	proteasome 20S subunit alpha 2 [Source:HGNC Symbol;Acc:HGNC:9531]	protein_coding
VIP	MDD	ENSG00000106591	MRPL32	1.26426	1.13854	1.16167	0.247875	0.895612	-4.90704	FALSE	64983	mitochondrial ribosomal protein L32 [Source:HGNC Symbol;Acc:HGNC:14035]	protein_coding
VIP	MDD	ENSG00000106603	COA1	5.80139	-0.477492	-2.23457	0.0274596	0.672456	-4.2256	FALSE	55744	cytochrome c oxidase assembly factor 1 [Source:HGNC Symbol;Acc:HGNC:21868]	protein_coding
VIP	MDD	ENSG00000106605	BLVRA	4.06905	-0.203575	-0.452434	0.651844	0.977504	-5.89403	FALSE	644	biliverdin reductase A [Source:HGNC Symbol;Acc:HGNC:1062]	protein_coding
VIP	MDD	ENSG00000106608	URGCP	4.95477	0.167121	0.624934	0.533304	0.961162	-6.14498	FALSE	55665	upregulator of cell proliferation [Source:HGNC Symbol;Acc:HGNC:30890]	protein_coding
VIP	MDD	ENSG00000106609	TMEM248	4.96495	0.61256	2.43632	0.0164365	0.615555	-3.52479	FALSE	55069	transmembrane protein 248 [Source:HGNC Symbol;Acc:HGNC:25476]	protein_coding
VIP	MDD	ENSG00000106610	STAG3L4	5.62374	0.0662561	0.283638	0.777219	0.986335	-6.57847	FALSE		stromal antigen 3-like 4 (pseudogene) [Source:HGNC Symbol;Acc:HGNC:33887]	transcribed_unprocessed_pseudogene
VIP	MDD	ENSG00000106615	RHEB	4.96305	-0.0892743	-0.285836	0.775539	0.986335	-6.2923	FALSE	6009	Ras homolog, mTORC1 binding [Source:HGNC Symbol;Acc:HGNC:10011]	protein_coding
VIP	MDD	ENSG00000106617	PRKAG2	7.06159	0.159825	1.17632	0.241997	0.894536	-6.51892	FALSE	51422	protein kinase AMP-activated non-catalytic subunit gamma 2 [Source:HGNC Symbol;Acc:HGNC:9386]	protein_coding
VIP	MDD	ENSG00000106624	AEBP1	-0.465706	1.00094	0.794425	0.428652	0.940083	-5.04618	FALSE	165	AE binding protein 1 [Source:HGNC Symbol;Acc:HGNC:303]	protein_coding
VIP	MDD	ENSG00000106628	POLD2	1.7641	0.663416	0.686713	0.493703	0.955128	-5.26759	FALSE	5425	DNA polymerase delta 2, accessory subunit [Source:HGNC Symbol;Acc:HGNC:9176]	protein_coding
VIP	MDD	ENSG00000106633	GCK	1.3714	0.534141	0.616388	0.538907	0.962155	-5.30241	FALSE	2645	glucokinase [Source:HGNC Symbol;Acc:HGNC:4195]	protein_coding
VIP	MDD	ENSG00000106635	BCL7B	3.47155	0.137932	0.224614	0.822695	0.989435	-5.8842	FALSE	9275	BAF chromatin remodeling complex subunit BCL7B [Source:HGNC Symbol;Acc:HGNC:1005]	protein_coding
VIP	MDD	ENSG00000106636	YKT6	3.12125	-0.0844942	-0.123609	0.90185	0.995281	-5.68229	FALSE	10652	YKT6 v-SNARE homolog [Source:HGNC Symbol;Acc:HGNC:16959]	protein_coding
VIP	MDD	ENSG00000106638	TBL2	1.1819	-0.537328	-0.538194	0.591526	0.969257	-5.29575	FALSE	26608	transducin beta like 2 [Source:HGNC Symbol;Acc:HGNC:11586]	protein_coding
VIP	MDD	ENSG00000106648	GALNTL5	1.45315	-0.395739	-0.489937	0.625151	0.975624	-5.44087	FALSE	168391	polypeptide N-acetylgalactosaminyltransferase like 5 [Source:HGNC Symbol;Acc:HGNC:21725]	protein_coding
VIP	MDD	ENSG00000106665	CLIP2	6.78905	0.00542826	0.040844	0.967494	0.998232	-7.09025	FALSE	7461	CAP-Gly domain containing linker protein 2 [Source:HGNC Symbol;Acc:HGNC:2586]	protein_coding
VIP	MDD	ENSG00000106682	EIF4H	5.24757	0.280607	1.01933	0.310276	0.912887	-5.96118	FALSE	7458	eukaryotic translation initiation factor 4H [Source:HGNC Symbol;Acc:HGNC:12741]	protein_coding
VIP	MDD	ENSG00000106683	LIMK1	4.90528	0.0252563	0.0839992	0.933209	0.996411	-6.31808	FALSE	3984	LIM domain kinase 1 [Source:HGNC Symbol;Acc:HGNC:6613]	protein_coding
VIP	MDD	ENSG00000106686	SPATA6L	5.30206	-0.0648878	-0.279013	0.780757	0.986335	-6.48402	FALSE	55064	spermatogenesis associated 6 like [Source:HGNC Symbol;Acc:HGNC:25472]	protein_coding
VIP	MDD	ENSG00000106688	SLC1A1	5.98224	-0.188565	-1.08383	0.2808	0.908294	-6.19089	FALSE	6505	solute carrier family 1 member 1 [Source:HGNC Symbol;Acc:HGNC:10939]	protein_coding
VIP	MDD	ENSG00000106689	LHX2	2.15103	1.124	1.38637	0.168426	0.861318	-4.70034	FALSE	9355	LIM homeobox 2 [Source:HGNC Symbol;Acc:HGNC:6594]	protein_coding
VIP	MDD	ENSG00000106692	FKTN	5.32637	0.0276579	0.123409	0.902007	0.995281	-6.48221	FALSE	2218	fukutin [Source:HGNC Symbol;Acc:HGNC:3622]	protein_coding
VIP	MDD	ENSG00000106701	FSD1L	5.5702	-0.151824	-0.652473	0.515452	0.958449	-6.3596	FALSE	83856	fibronectin type III and SPRY domain containing 1 like [Source:HGNC Symbol;Acc:HGNC:13753]	protein_coding
VIP	MDD	ENSG00000106714	CNTNAP3	3.67375	-0.107885	-0.230142	0.818407	0.9889	-5.8565	FALSE	79937	contactin associated protein family member 3 [Source:HGNC Symbol;Acc:HGNC:13834]	protein_coding
VIP	MDD	ENSG00000106723	SPIN1	6.84346	0.131912	1.00463	0.317272	0.91474	-6.62841	FALSE	10927	spindlin 1 [Source:HGNC Symbol;Acc:HGNC:11243]	protein_coding
VIP	MDD	ENSG00000106733	NMRK1	2.05628	0.953818	1.1263	0.262483	0.901258	-5.03814	FALSE	54981	nicotinamide riboside kinase 1 [Source:HGNC Symbol;Acc:HGNC:26057]	protein_coding
VIP	MDD	ENSG00000106771	TMEM245	6.04781	-0.0224184	-0.119775	0.904879	0.995313	-6.73441	FALSE	23731	transmembrane protein 245 [Source:HGNC Symbol;Acc:HGNC:1363]	protein_coding
VIP	MDD	ENSG00000106772	PRUNE2	6.24318	0.000485632	0.00283934	0.99774	0.999918	-6.85798	FALSE	158471	prune homolog 2 with BCH domain [Source:HGNC Symbol;Acc:HGNC:25209]	protein_coding
VIP	MDD	ENSG00000106780	MEGF9	5.97939	-0.0692044	-0.327224	0.744118	0.986012	-6.68783	FALSE	1955	multiple EGF like domains 9 [Source:HGNC Symbol;Acc:HGNC:3234]	protein_coding
VIP	MDD	ENSG00000106785	TRIM14	3.07209	-1.08785	-1.87708	0.0631464	0.756665	-4.16122	FALSE	9830	tripartite motif containing 14 [Source:HGNC Symbol;Acc:HGNC:16283]	protein_coding
VIP	MDD	ENSG00000106789	CORO2A	3.82687	-0.104778	-0.201185	0.840924	0.991622	-5.84747	FALSE	7464	coronin 2A [Source:HGNC Symbol;Acc:HGNC:2255]	protein_coding
VIP	MDD	ENSG00000106799	TGFBR1	3.49897	-1.08446	-2.06455	0.0413088	0.711381	-3.88254	FALSE	7046	transforming growth factor beta receptor 1 [Source:HGNC Symbol;Acc:HGNC:11772]	protein_coding
VIP	MDD	ENSG00000106803	SEC61B	-0.133175	1.20566	1.04758	0.29712	0.911421	-4.88968	FALSE	10952	SEC61 translocon subunit beta [Source:HGNC Symbol;Acc:HGNC:16993]	protein_coding
VIP	MDD	ENSG00000106804	C5	3.83878	0.107404	0.26045	0.795002	0.986735	-5.99677	FALSE	727	complement C5 [Source:HGNC Symbol;Acc:HGNC:1331]	protein_coding
VIP	MDD	ENSG00000106809	OGN	-3.8049	0.220618	0.200894	0.841151	0.991622	-5.25691	FALSE	4969	osteoglycin [Source:HGNC Symbol;Acc:HGNC:8126]	protein_coding
VIP	MDD	ENSG00000106823	ECM2	-2.81948	-0.126927	-0.107698	0.914431	0.995313	-5.2585	FALSE	1842	extracellular matrix protein 2 [Source:HGNC Symbol;Acc:HGNC:3154]	protein_coding
VIP	MDD	ENSG00000106829	TLE4	4.85189	-0.0905383	-0.265812	0.79088	0.986335	-6.28973	FALSE	7091	TLE family member 4, transcriptional corepressor [Source:HGNC Symbol;Acc:HGNC:11840]	protein_coding
VIP	MDD	ENSG00000106852	LHX6	0.800702	-1.05801	-1.31759	0.190368	0.867364	-4.73377	FALSE	26468	LIM homeobox 6 [Source:HGNC Symbol;Acc:HGNC:21735]	protein_coding
VIP	MDD	ENSG00000106853	PTGR1	2.85711	0.27189	0.444329	0.657674	0.977504	-5.57706	FALSE	22949	prostaglandin reductase 1 [Source:HGNC Symbol;Acc:HGNC:18429]	protein_coding
VIP	MDD	ENSG00000106868	SUSD1	6.61885	0.09907	0.655095	0.513769	0.957994	-6.81628	FALSE	64420	sushi domain containing 1 [Source:HGNC Symbol;Acc:HGNC:25413]	protein_coding
VIP	MDD	ENSG00000106927	AMBP	-1.09697	1.52513	1.39414	0.166074	0.861318	-4.56181	FALSE	259	alpha-1-microglobulin/bikunin precursor [Source:HGNC Symbol;Acc:HGNC:453]	protein_coding
VIP	MDD	ENSG00000106948	AKNA	4.13291	-0.578891	-1.53506	0.12763	0.828373	-4.92739	FALSE	80709	AT-hook transcription factor [Source:HGNC Symbol;Acc:HGNC:24108]	protein_coding
VIP	MDD	ENSG00000106976	DNM1	8.37754	0.158771	1.92399	0.0579598	0.74453	-6.226	FALSE	1759	dynamin 1 [Source:HGNC Symbol;Acc:HGNC:2972]	protein_coding
VIP	MDD	ENSG00000106991	ENG	-0.463699	-3.35972	-3.23599	0.00160023	0.389408	-1.45171	FALSE	2022	endoglin [Source:HGNC Symbol;Acc:HGNC:3349]	protein_coding
VIP	MDD	ENSG00000106992	AK1	-3.08996	-1.66401	-1.58459	0.11592	0.815525	-4.34467	FALSE	203	adenylate kinase 1 [Source:HGNC Symbol;Acc:HGNC:361]	protein_coding
VIP	MDD	ENSG00000106993	CDC37L1	4.06491	-0.250922	-0.663511	0.508386	0.957994	-5.74821	FALSE	55664	cell division cycle 37 like 1, HSP90 cochaperone [Source:HGNC Symbol;Acc:HGNC:17179]	protein_coding
VIP	MDD	ENSG00000107020	PLGRKT	4.82556	0.00522412	0.0167641	0.986655	0.999309	-6.2754	FALSE	55848	plasminogen receptor with a C-terminal lysine [Source:HGNC Symbol;Acc:HGNC:23633]	protein_coding
VIP	MDD	ENSG00000107021	TBC1D13	4.23579	-0.33279	-0.862611	0.390221	0.934249	-5.75059	FALSE	54662	TBC1 domain family member 13 [Source:HGNC Symbol;Acc:HGNC:25571]	protein_coding
VIP	MDD	ENSG00000107036	RIC1	5.74571	-0.316108	-1.32607	0.187554	0.866801	-5.77091	FALSE	57589	RIC1 homolog, RAB6A GEF complex partner 1 [Source:HGNC Symbol;Acc:HGNC:17686]	protein_coding
VIP	MDD	ENSG00000107077	KDM4C	7.54712	0.126306	1.16909	0.244886	0.894586	-6.80129	FALSE	23081	lysine demethylase 4C [Source:HGNC Symbol;Acc:HGNC:17071]	protein_coding
VIP	MDD	ENSG00000107099	DOCK8	4.94994	0.355193	1.05244	0.294897	0.911421	-5.78439	FALSE	81704	dedicator of cytokinesis 8 [Source:HGNC Symbol;Acc:HGNC:19191]	protein_coding
VIP	MDD	ENSG00000107104	KANK1	6.79465	-0.03686	-0.228979	0.819309	0.9889	-7.07848	FALSE	23189	KN motif and ankyrin repeat domains 1 [Source:HGNC Symbol;Acc:HGNC:19309]	protein_coding
VIP	MDD	ENSG00000107105	ELAVL2	6.41353	-0.191743	-0.997436	0.320734	0.915292	-6.39874	FALSE	1993	ELAV like RNA binding protein 2 [Source:HGNC Symbol;Acc:HGNC:3313]	protein_coding
VIP	MDD	ENSG00000107130	NCS1	6.95368	-0.0291729	-0.206719	0.83661	0.99135	-7.1583	FALSE	23413	neuronal calcium sensor 1 [Source:HGNC Symbol;Acc:HGNC:3953]	protein_coding
VIP	MDD	ENSG00000107140	TESK1	2.38245	-0.207989	-0.302449	0.762879	0.986297	-5.57218	FALSE	7016	testis associated actin remodelling kinase 1 [Source:HGNC Symbol;Acc:HGNC:11731]	protein_coding
VIP	MDD	ENSG00000107147	KCNT1	7.53147	-0.0297091	-0.194688	0.846173	0.992088	-7.49336	FALSE	57582	potassium sodium-activated channel subfamily T member 1 [Source:HGNC Symbol;Acc:HGNC:18865]	protein_coding
VIP	MDD	ENSG00000107159	CA9	-3.79817	-0.572032	-0.528941	0.597908	0.969257	-5.17184	FALSE	768	carbonic anhydrase 9 [Source:HGNC Symbol;Acc:HGNC:1383]	protein_coding
VIP	MDD	ENSG00000107164	FUBP3	5.8701	-0.0200062	-0.102025	0.918922	0.995406	-6.66568	FALSE	8939	far upstream element binding protein 3 [Source:HGNC Symbol;Acc:HGNC:4005]	protein_coding
VIP	MDD	ENSG00000107165	TYRP1	-1.83753	-0.131584	-0.109356	0.913119	0.995313	-5.27344	FALSE	7306	tyrosinase related protein 1 [Source:HGNC Symbol;Acc:HGNC:12450]	protein_coding
VIP	MDD	ENSG00000107175	CREB3	1.26687	-0.122443	-0.124186	0.901393	0.995281	-5.41376	FALSE	10488	cAMP responsive element binding protein 3 [Source:HGNC Symbol;Acc:HGNC:2347]	protein_coding
VIP	MDD	ENSG00000107185	RGP1	4.2493	-0.0956251	-0.262127	0.793712	0.986335	-6.09241	FALSE	9827	RGP1 homolog, RAB6A GEF complex partner 1 [Source:HGNC Symbol;Acc:HGNC:21965]	protein_coding
VIP	MDD	ENSG00000107186	MPDZ	7.19975	-0.0962536	-0.822088	0.412799	0.939156	-6.97933	FALSE	8777	multiple PDZ domain crumbs cell polarity complex component [Source:HGNC Symbol;Acc:HGNC:7208]	protein_coding
VIP	MDD	ENSG00000107201	DDX58	4.42407	-0.164621	-0.448692	0.654534	0.977504	-6.18892	FALSE	23586	DExD/H-box helicase 58 [Source:HGNC Symbol;Acc:HGNC:19102]	protein_coding
VIP	MDD	ENSG00000107223	EDF1	3.88017	-0.213479	-0.43771	0.662452	0.977504	-5.87018	FALSE	8721	endothelial differentiation related factor 1 [Source:HGNC Symbol;Acc:HGNC:3164]	protein_coding
VIP	MDD	ENSG00000107242	PIP5K1B	6.95549	0.324397	2.2134	0.028927	0.673948	-4.7972	FALSE	8395	phosphatidylinositol-4-phosphate 5-kinase type 1 beta [Source:HGNC Symbol;Acc:HGNC:8995]	protein_coding
VIP	MDD	ENSG00000107249	GLIS3	6.93996	0.247879	1.47393	0.143643	0.84407	-6.13808	FALSE	169792	GLIS family zinc finger 3 [Source:HGNC Symbol;Acc:HGNC:28510]	protein_coding
VIP	MDD	ENSG00000107262	BAG1	2.51963	-0.792308	-1.03439	0.303216	0.911432	-5.11121	FALSE	573	BAG cochaperone 1 [Source:HGNC Symbol;Acc:HGNC:937]	protein_coding
VIP	MDD	ENSG00000107263	RAPGEF1	7.32497	0.0840547	0.77463	0.440214	0.941554	-7.09997	FALSE	2889	Rap guanine nucleotide exchange factor 1 [Source:HGNC Symbol;Acc:HGNC:4568]	protein_coding
VIP	MDD	ENSG00000107281	NPDC1	5.81424	-0.283808	-1.1701	0.24448	0.894586	-5.9879	FALSE	56654	neural proliferation, differentiation and control 1 [Source:HGNC Symbol;Acc:HGNC:7899]	protein_coding
VIP	MDD	ENSG00000107282	APBA1	8.00432	0.0222836	0.257594	0.7972	0.987295	-7.70803	FALSE	320	amyloid beta precursor protein binding family A member 1 [Source:HGNC Symbol;Acc:HGNC:578]	protein_coding
VIP	MDD	ENSG00000107290	SETX	6.40654	0.17251	1.11786	0.266052	0.901865	-6.29089	FALSE	23064	senataxin [Source:HGNC Symbol;Acc:HGNC:445]	protein_coding
VIP	MDD	ENSG00000107295	SH3GL2	6.50907	0.0246583	0.139858	0.889027	0.995086	-6.95531	FALSE	6456	SH3 domain containing GRB2 like 2, endophilin A1 [Source:HGNC Symbol;Acc:HGNC:10831]	protein_coding
VIP	MDD	ENSG00000107317	PTGDS	3.11277	-0.86378	-1.53237	0.128291	0.828373	-4.70369	FALSE	5730	prostaglandin D2 synthase [Source:HGNC Symbol;Acc:HGNC:9592]	protein_coding
VIP	MDD	ENSG00000107331	ABCA2	6.8922	-0.0242628	-0.165824	0.868599	0.993981	-7.17278	FALSE	20	ATP binding cassette subfamily A member 2 [Source:HGNC Symbol;Acc:HGNC:32]	protein_coding
VIP	MDD	ENSG00000107338	SHB	-0.735073	0.441314	0.358207	0.720873	0.983114	-5.22821	FALSE	6461	SH2 domain containing adaptor protein B [Source:HGNC Symbol;Acc:HGNC:10838]	protein_coding
VIP	MDD	ENSG00000107341	UBE2R2	5.68113	-0.0545224	-0.284637	0.776455	0.986335	-6.5786	FALSE	54926	ubiquitin conjugating enzyme E2 R2 [Source:HGNC Symbol;Acc:HGNC:19907]	protein_coding
VIP	MDD	ENSG00000107362	ABHD17B	3.84743	1.03819	2.54907	0.012174	0.581798	-2.98022	FALSE	51104	abhydrolase domain containing 17B, depalmitoylase [Source:HGNC Symbol;Acc:HGNC:24278]	protein_coding
VIP	MDD	ENSG00000107371	EXOSC3	-0.309331	0.5406	0.453785	0.650874	0.977504	-5.21674	FALSE	51010	exosome component 3 [Source:HGNC Symbol;Acc:HGNC:17944]	protein_coding
VIP	MDD	ENSG00000107372	ZFAND5	4.79286	-0.509918	-1.60364	0.11165	0.811615	-5.07662	FALSE	7763	zinc finger AN1-type containing 5 [Source:HGNC Symbol;Acc:HGNC:13008]	protein_coding
VIP	MDD	ENSG00000107404	DVL1	4.43997	0.0244471	0.0709795	0.943542	0.996411	-6.18877	FALSE	1855	dishevelled segment polarity protein 1 [Source:HGNC Symbol;Acc:HGNC:3084]	protein_coding
VIP	MDD	ENSG00000107438	PDLIM1	0.888552	0.958193	1.19709	0.233837	0.891242	-4.93934	FALSE	9124	PDZ and LIM domain 1 [Source:HGNC Symbol;Acc:HGNC:2067]	protein_coding
VIP	MDD	ENSG00000107443	CCNJ	-0.956973	-1.46869	-1.31622	0.190827	0.867685	-4.6412	FALSE	54619	cyclin J [Source:HGNC Symbol;Acc:HGNC:23434]	protein_coding
VIP	MDD	ENSG00000107447	DNTT	0.740355	-0.52128	-0.719309	0.47347	0.950496	-5.36901	FALSE	1791	DNA nucleotidylexotransferase [Source:HGNC Symbol;Acc:HGNC:2983]	protein_coding
VIP	MDD	ENSG00000107485	GATA3	-1.06867	-1.00899	-0.944728	0.34686	0.920876	-4.96342	FALSE	2625	GATA binding protein 3 [Source:HGNC Symbol;Acc:HGNC:4172]	protein_coding
VIP	MDD	ENSG00000107518	ATRNL1	8.92144	-0.0648989	-0.725361	0.470646	0.95027	-8.16622	FALSE	26033	attractin like 1 [Source:HGNC Symbol;Acc:HGNC:29063]	protein_coding
VIP	MDD	ENSG00000107521	HPS1	3.96916	0.170207	0.366234	0.714891	0.982058	-5.98685	FALSE	3257	HPS1 biogenesis of lysosomal organelles complex 3 subunit 1 [Source:HGNC Symbol;Acc:HGNC:5163]	protein_coding
VIP	MDD	ENSG00000107537	PHYH	0.224672	-0.620379	-0.580256	0.562925	0.965475	-5.20047	FALSE	5264	phytanoyl-CoA 2-hydroxylase [Source:HGNC Symbol;Acc:HGNC:8940]	protein_coding
VIP	MDD	ENSG00000107551	RASSF4	4.59383	0.307879	0.898359	0.370949	0.927618	-5.79272	FALSE	83937	Ras association domain family member 4 [Source:HGNC Symbol;Acc:HGNC:20793]	protein_coding
VIP	MDD	ENSG00000107554	DNMBP	4.8445	0.291582	0.951759	0.343298	0.91954	-5.84852	FALSE	23268	dynamin binding protein [Source:HGNC Symbol;Acc:HGNC:30373]	protein_coding
VIP	MDD	ENSG00000107560	RAB11FIP2	4.02177	-0.0588869	-0.136127	0.891969	0.995086	-5.98306	FALSE	22841	RAB11 family interacting protein 2 [Source:HGNC Symbol;Acc:HGNC:29152]	protein_coding
VIP	MDD	ENSG00000107562	CXCL12	2.42495	-0.254193	-0.313419	0.754554	0.986297	-5.4996	FALSE	6387	C-X-C motif chemokine ligand 12 [Source:HGNC Symbol;Acc:HGNC:10672]	protein_coding
VIP	MDD	ENSG00000107566	ERLIN1	3.14537	-0.664836	-1.23791	0.218374	0.882511	-5.15884	FALSE	10613	ER lipid raft associated 1 [Source:HGNC Symbol;Acc:HGNC:16947]	protein_coding
VIP	MDD	ENSG00000107581	EIF3A	6.23213	0.0152057	0.0810755	0.935529	0.996411	-6.84898	FALSE	8661	eukaryotic translation initiation factor 3 subunit A [Source:HGNC Symbol;Acc:HGNC:3271]	protein_coding
VIP	MDD	ENSG00000107593	PKD2L1	1.3333	-0.550217	-0.783206	0.435183	0.941193	-5.32678	FALSE	9033	polycystin 2 like 1, transient receptor potential cation channel [Source:HGNC Symbol;Acc:HGNC:9011]	protein_coding
VIP	MDD	ENSG00000107611	CUBN	5.75851	0.0299273	0.130327	0.896545	0.995124	-6.71729	FALSE	8029	cubilin [Source:HGNC Symbol;Acc:HGNC:2548]	protein_coding
VIP	MDD	ENSG00000107614	TRDMT1	4.54217	-0.267721	-0.766308	0.445128	0.943168	-5.92935	FALSE	1787	tRNA aspartic acid methyltransferase 1 [Source:HGNC Symbol;Acc:HGNC:2977]	protein_coding
VIP	MDD	ENSG00000107625	DDX50	4.24919	-0.345536	-0.953603	0.342368	0.91947	-5.59678	FALSE	79009	DExD-box helicase 50 [Source:HGNC Symbol;Acc:HGNC:17906]	protein_coding
VIP	MDD	ENSG00000107643	MAPK8	7.26483	-0.0441397	-0.374035	0.709095	0.980788	-7.28082	FALSE	5599	mitogen-activated protein kinase 8 [Source:HGNC Symbol;Acc:HGNC:6881]	protein_coding
VIP	MDD	ENSG00000107651	SEC23IP	4.91963	-0.309991	-1.22161	0.224456	0.885695	-5.64166	FALSE	11196	SEC23 interacting protein [Source:HGNC Symbol;Acc:HGNC:17018]	protein_coding
VIP	MDD	ENSG00000107669	ATE1	6.78328	0.182475	1.27819	0.203862	0.874018	-6.27939	FALSE	11101	arginyltransferase 1 [Source:HGNC Symbol;Acc:HGNC:782]	protein_coding
VIP	MDD	ENSG00000107672	NSMCE4A	1.10879	-0.497318	-0.532354	0.59555	0.969257	-5.30911	FALSE	54780	NSE4 homolog A, SMC5-SMC6 complex component [Source:HGNC Symbol;Acc:HGNC:25935]	protein_coding
VIP	MDD	ENSG00000107679	PLEKHA1	5.71799	-0.0196151	-0.0863408	0.931352	0.996411	-6.64733	FALSE	59338	pleckstrin homology domain containing A1 [Source:HGNC Symbol;Acc:HGNC:14335]	protein_coding
VIP	MDD	ENSG00000107719	PALD1	4.44361	-0.40655	-1.03955	0.300821	0.911421	-5.65824	FALSE	27143	phosphatase domain containing paladin 1 [Source:HGNC Symbol;Acc:HGNC:23530]	protein_coding
VIP	MDD	ENSG00000107731	UNC5B	5.17317	0.594356	2.07089	0.040701	0.709466	-4.37242	FALSE	219699	unc-5 netrin receptor B [Source:HGNC Symbol;Acc:HGNC:12568]	protein_coding
VIP	MDD	ENSG00000107736	CDH23	5.29302	-0.161841	-0.563243	0.574411	0.966535	-6.39363	FALSE	64072	cadherin related 23 [Source:HGNC Symbol;Acc:HGNC:13733]	protein_coding
VIP	MDD	ENSG00000107738	VSIR	-3.09925	-1.42832	-1.29449	0.198198	0.871838	-4.64952	FALSE	64115	V-set immunoregulatory receptor [Source:HGNC Symbol;Acc:HGNC:30085]	protein_coding
VIP	MDD	ENSG00000107742	SPOCK2	7.98471	0.204848	1.92452	0.0577625	0.74453	-5.94545	FALSE	9806	SPARC (osteonectin), cwcv and kazal like domains proteoglycan 2 [Source:HGNC Symbol;Acc:HGNC:13564]	protein_coding
VIP	MDD	ENSG00000107745	MICU1	7.19708	-0.264535	-1.86657	0.0646148	0.760235	-5.56634	FALSE	10367	mitochondrial calcium uptake 1 [Source:HGNC Symbol;Acc:HGNC:1530]	protein_coding
VIP	MDD	ENSG00000107758	PPP3CB	6.03524	0.0479557	0.274673	0.784081	0.986335	-6.72979	FALSE	5532	protein phosphatase 3 catalytic subunit beta [Source:HGNC Symbol;Acc:HGNC:9315]	protein_coding
VIP	MDD	ENSG00000107771	CCSER2	6.83657	0.00119833	0.00934015	0.992565	0.999309	-7.13201	FALSE	54462	coiled-coil serine rich protein 2 [Source:HGNC Symbol;Acc:HGNC:29197]	protein_coding
VIP	MDD	ENSG00000107779	BMPR1A	6.30243	-0.0604057	-0.340166	0.734378	0.98577	-6.84373	FALSE	657	bone morphogenetic protein receptor type 1A [Source:HGNC Symbol;Acc:HGNC:1076]	protein_coding
VIP	MDD	ENSG00000107789	MINPP1	3.78857	0.362262	0.77578	0.439538	0.941193	-5.6135	FALSE	9562	multiple inositol-polyphosphate phosphatase 1 [Source:HGNC Symbol;Acc:HGNC:7102]	protein_coding
VIP	MDD	ENSG00000107796	ACTA2	0.631352	-0.218912	-0.237153	0.812978	0.9889	-5.40601	FALSE	59	actin alpha 2, smooth muscle [Source:HGNC Symbol;Acc:HGNC:130]	protein_coding
VIP	MDD	ENSG00000107798	LIPA	5.9983	-0.0250671	-0.132064	0.895174	0.995086	-6.75643	FALSE	3988	lipase A, lysosomal acid type [Source:HGNC Symbol;Acc:HGNC:6617]	protein_coding
VIP	MDD	ENSG00000107815	TWNK	-0.795004	0.939706	0.816825	0.415788	0.939156	-5.03138	FALSE	56652	twinkle mtDNA helicase [Source:HGNC Symbol;Acc:HGNC:1160]	protein_coding
VIP	MDD	ENSG00000107816	LZTS2	3.44691	-0.00209274	-0.00355823	0.997167	0.999918	-5.79957	FALSE	84445	leucine zipper tumor suppressor 2 [Source:HGNC Symbol;Acc:HGNC:29381]	protein_coding
VIP	MDD	ENSG00000107819	SFXN3	4.78396	0.114555	0.382421	0.702884	0.980788	-6.21892	FALSE	81855	sideroflexin 3 [Source:HGNC Symbol;Acc:HGNC:16087]	protein_coding
VIP	MDD	ENSG00000107829	FBXW4	6.39593	0.14492	0.892492	0.374071	0.928637	-6.51727	FALSE	6468	F-box and WD repeat domain containing 4 [Source:HGNC Symbol;Acc:HGNC:10847]	protein_coding
VIP	MDD	ENSG00000107831	FGF8	-3.082	0.478013	0.410555	0.682194	0.979385	-5.20822	FALSE	2253	fibroblast growth factor 8 [Source:HGNC Symbol;Acc:HGNC:3686]	protein_coding
VIP	MDD	ENSG00000107833	NPM3	-3.61938	-0.826223	-0.746132	0.457173	0.948434	-5.0666	FALSE	10360	nucleophosmin/nucleoplasmin 3 [Source:HGNC Symbol;Acc:HGNC:7931]	protein_coding
VIP	MDD	ENSG00000107854	TNKS2	5.59926	0.124057	0.536562	0.59265	0.969257	-6.44286	FALSE	80351	tankyrase 2 [Source:HGNC Symbol;Acc:HGNC:15677]	protein_coding
VIP	MDD	ENSG00000107859	PITX3	-3.8855	-0.561747	-0.533835	0.594529	0.969257	-5.17073	FALSE	5309	paired like homeodomain 3 [Source:HGNC Symbol;Acc:HGNC:9006]	protein_coding
VIP	MDD	ENSG00000107862	GBF1	6.96555	-0.108625	-0.888973	0.375951	0.928637	-6.80685	FALSE	8729	golgi brefeldin A resistant guanine nucleotide exchange factor 1 [Source:HGNC Symbol;Acc:HGNC:4181]	protein_coding
VIP	MDD	ENSG00000107863	ARHGAP21	8.26375	0.0245246	0.325359	0.745525	0.986012	-7.91869	FALSE	57584	Rho GTPase activating protein 21 [Source:HGNC Symbol;Acc:HGNC:23725]	protein_coding
VIP	MDD	ENSG00000107864	CPEB3	7.40189	0.157845	1.53511	0.127617	0.828373	-6.2233	FALSE	22849	cytoplasmic polyadenylation element binding protein 3 [Source:HGNC Symbol;Acc:HGNC:21746]	protein_coding
VIP	MDD	ENSG00000107872	FBXL15	-0.573711	-0.241013	-0.188511	0.850822	0.992294	-5.2707	FALSE	79176	F-box and leucine rich repeat protein 15 [Source:HGNC Symbol;Acc:HGNC:28155]	protein_coding
VIP	MDD	ENSG00000107874	CUEDC2	3.17945	-0.0812384	-0.17202	0.863737	0.993362	-5.88111	FALSE	79004	CUE domain containing 2 [Source:HGNC Symbol;Acc:HGNC:28352]	protein_coding
VIP	MDD	ENSG00000107882	SUFU	5.5537	0.168009	0.750157	0.454756	0.947661	-6.26902	FALSE	51684	SUFU negative regulator of hedgehog signaling [Source:HGNC Symbol;Acc:HGNC:16466]	protein_coding
VIP	MDD	ENSG00000107890	ANKRD26	6.80842	0.102983	0.755782	0.451389	0.946443	-6.81056	FALSE	22852	ankyrin repeat domain containing 26 [Source:HGNC Symbol;Acc:HGNC:29186]	protein_coding
VIP	MDD	ENSG00000107897	ACBD5	4.15189	0.524959	1.50335	0.135604	0.835809	-5.01399	FALSE	91452	acyl-CoA binding domain containing 5 [Source:HGNC Symbol;Acc:HGNC:23338]	protein_coding
VIP	MDD	ENSG00000107902	LHPP	6.36093	0.18352	1.01444	0.312591	0.914106	-6.4087	FALSE	64077	phospholysine phosphohistidine inorganic pyrophosphate phosphatase [Source:HGNC Symbol;Acc:HGNC:30042]	protein_coding
VIP	MDD	ENSG00000107929	LARP4B	6.69312	0.0564694	0.375699	0.707861	0.980788	-6.96134	FALSE	23185	La ribonucleoprotein 4B [Source:HGNC Symbol;Acc:HGNC:28987]	protein_coding
VIP	MDD	ENSG00000107937	GTPBP4	3.26681	-0.641974	-1.0735	0.285389	0.909773	-5.24548	FALSE	23560	GTP binding protein 4 [Source:HGNC Symbol;Acc:HGNC:21535]	protein_coding
VIP	MDD	ENSG00000107938	EDRF1	1.77313	-0.302367	-0.337187	0.736616	0.98577	-5.42749	FALSE	26098	erythroid differentiation regulatory factor 1 [Source:HGNC Symbol;Acc:HGNC:24640]	protein_coding
VIP	MDD	ENSG00000107949	BCCIP	3.29234	0.152048	0.293537	0.769663	0.986297	-5.72808	FALSE	56647	BRCA2 and CDKN1A interacting protein [Source:HGNC Symbol;Acc:HGNC:978]	protein_coding
VIP	MDD	ENSG00000107951	MTPAP	3.93953	0.0649855	0.144194	0.88561	0.99485	-5.93217	FALSE	55149	mitochondrial poly(A) polymerase [Source:HGNC Symbol;Acc:HGNC:25532]	protein_coding
VIP	MDD	ENSG00000107954	NEURL1	5.58536	-0.126943	-0.525331	0.600407	0.969257	-6.41728	FALSE	9148	neuralized E3 ubiquitin protein ligase 1 [Source:HGNC Symbol;Acc:HGNC:7761]	protein_coding
VIP	MDD	ENSG00000107957	SH3PXD2A	8.31645	0.0763172	0.694609	0.489587	0.954211	-7.73149	FALSE	9644	SH3 and PX domains 2A [Source:HGNC Symbol;Acc:HGNC:23664]	protein_coding
VIP	MDD	ENSG00000107959	PITRM1	3.22975	-0.368367	-0.628595	0.530913	0.960506	-5.61381	FALSE	10531	pitrilysin metallopeptidase 1 [Source:HGNC Symbol;Acc:HGNC:17663]	protein_coding
VIP	MDD	ENSG00000107960	STN1	2.83951	0.0183912	0.0308123	0.975475	0.998914	-5.77547	FALSE	79991	STN1 subunit of CST complex [Source:HGNC Symbol;Acc:HGNC:26200]	protein_coding
VIP	MDD	ENSG00000107968	MAP3K8	0.201215	-0.615033	-0.679118	0.498484	0.956115	-5.27441	FALSE	1326	mitogen-activated protein kinase kinase kinase 8 [Source:HGNC Symbol;Acc:HGNC:6860]	protein_coding
VIP	MDD	ENSG00000108001	EBF3	2.73812	-1.03312	-1.81816	0.071751	0.769862	-4.31204	FALSE	253738	EBF transcription factor 3 [Source:HGNC Symbol;Acc:HGNC:19087]	protein_coding
VIP	MDD	ENSG00000108010	GLRX3	4.82608	0.0232225	0.0761968	0.9394	0.996411	-6.26019	FALSE	10539	glutaredoxin 3 [Source:HGNC Symbol;Acc:HGNC:15987]	protein_coding
VIP	MDD	ENSG00000108018	SORCS1	8.73565	0.280521	2.33987	0.022145	0.643976	-5.57859	FALSE	114815	sortilin related VPS10 domain containing receptor 1 [Source:HGNC Symbol;Acc:HGNC:16697]	protein_coding
VIP	MDD	ENSG00000108021	TASOR2	5.72859	0.28302	1.4017	0.16381	0.859681	-5.71702	FALSE	54906	transcription activation suppressor family member 2 [Source:HGNC Symbol;Acc:HGNC:23484]	protein_coding
VIP	MDD	ENSG00000108039	XPNPEP1	5.05123	-0.0762132	-0.273486	0.784991	0.986335	-6.33208	FALSE	7511	X-prolyl aminopeptidase 1 [Source:HGNC Symbol;Acc:HGNC:12822]	protein_coding
VIP	MDD	ENSG00000108055	SMC3	4.36149	-0.285621	-0.734547	0.464173	0.949018	-5.85615	FALSE	9126	structural maintenance of chromosomes 3 [Source:HGNC Symbol;Acc:HGNC:2468]	protein_coding
VIP	MDD	ENSG00000108061	SHOC2	5.5357	0.457337	1.77223	0.0791152	0.785974	-5.00271	FALSE	8036	SHOC2 leucine rich repeat scaffold protein [Source:HGNC Symbol;Acc:HGNC:15454]	protein_coding
VIP	MDD	ENSG00000108064	TFAM	0.91787	0.054705	0.0566505	0.954926	0.997549	-5.40216	FALSE	7019	transcription factor A, mitochondrial [Source:HGNC Symbol;Acc:HGNC:11741]	protein_coding
VIP	MDD	ENSG00000108091	CCDC6	6.27011	0.0510854	0.285874	0.77551	0.986335	-6.80442	FALSE	8030	coiled-coil domain containing 6 [Source:HGNC Symbol;Acc:HGNC:18782]	protein_coding
VIP	MDD	ENSG00000108094	CUL2	4.90367	-0.168434	-0.572735	0.567989	0.96548	-6.20422	FALSE	8453	cullin 2 [Source:HGNC Symbol;Acc:HGNC:2552]	protein_coding
VIP	MDD	ENSG00000108100	CCNY	7.43904	0.162106	1.35042	0.179642	0.864567	-6.51256	FALSE	219771	cyclin Y [Source:HGNC Symbol;Acc:HGNC:23354]	protein_coding
VIP	MDD	ENSG00000108106	UBE2S	1.73018	-1.15434	-1.18916	0.236928	0.892604	-4.88945	FALSE	27338	ubiquitin conjugating enzyme E2 S [Source:HGNC Symbol;Acc:HGNC:17895]	protein_coding
VIP	MDD	ENSG00000108107	RPL28	4.91143	0.0669687	0.238917	0.811613	0.988756	-6.30819	FALSE	6158	ribosomal protein L28 [Source:HGNC Symbol;Acc:HGNC:10330]	protein_coding
VIP	MDD	ENSG00000108175	ZMIZ1	7.30151	0.100529	0.706102	0.481612	0.950829	-7.06986	FALSE	57178	zinc finger MIZ-type containing 1 [Source:HGNC Symbol;Acc:HGNC:16493]	protein_coding
VIP	MDD	ENSG00000108176	DNAJC12	3.41518	-0.208927	-0.377088	0.706832	0.980788	-5.72169	FALSE	56521	DnaJ heat shock protein family (Hsp40) member C12 [Source:HGNC Symbol;Acc:HGNC:28908]	protein_coding
VIP	MDD	ENSG00000108179	PPIF	0.414097	-0.162155	-0.147574	0.882948	0.994736	-5.31332	FALSE	10105	peptidylprolyl isomerase F [Source:HGNC Symbol;Acc:HGNC:9259]	protein_coding
VIP	MDD	ENSG00000108187	PBLD	2.47651	-0.207448	-0.308811	0.758048	0.986297	-5.67549	FALSE	64081	phenazine biosynthesis like protein domain containing [Source:HGNC Symbol;Acc:HGNC:23301]	protein_coding
VIP	MDD	ENSG00000108219	TSPAN14	5.02342	-0.367824	-1.27328	0.205592	0.874018	-5.54329	FALSE	81619	tetraspanin 14 [Source:HGNC Symbol;Acc:HGNC:23303]	protein_coding
VIP	MDD	ENSG00000108231	LGI1	4.68465	0.255607	0.797284	0.426998	0.939892	-5.9452	FALSE	9211	leucine rich glioma inactivated 1 [Source:HGNC Symbol;Acc:HGNC:6572]	protein_coding
VIP	MDD	ENSG00000108239	TBC1D12	5.10098	0.00461432	0.0170521	0.986426	0.999309	-6.416	FALSE	23232	TBC1 domain family member 12 [Source:HGNC Symbol;Acc:HGNC:29082]	protein_coding
VIP	MDD	ENSG00000108242	CYP2C18	-4.11697	1.15996	1.15688	0.249819	0.896889	-4.78097	FALSE	1562	cytochrome P450 family 2 subfamily C member 18 [Source:HGNC Symbol;Acc:HGNC:2620]	protein_coding
VIP	MDD	ENSG00000108255	CRYBA1	-1.1418	-3.99213	-3.65104	0.000400805	0.269284	-0.550857	FALSE	1411	crystallin beta A1 [Source:HGNC Symbol;Acc:HGNC:2394]	protein_coding
VIP	MDD	ENSG00000108256	NUFIP2	5.58471	-0.0365283	-0.165509	0.868846	0.994085	-6.57665	FALSE	57532	nuclear FMR1 interacting protein 2 [Source:HGNC Symbol;Acc:HGNC:17634]	protein_coding
VIP	MDD	ENSG00000108262	GIT1	5.5527	0.311413	1.26222	0.209531	0.877008	-5.76274	FALSE	28964	GIT ArfGAP 1 [Source:HGNC Symbol;Acc:HGNC:4272]	protein_coding
VIP	MDD	ENSG00000108298	RPL19	4.67268	0.246144	0.762571	0.447345	0.94415	-6.02592	FALSE	6143	ribosomal protein L19 [Source:HGNC Symbol;Acc:HGNC:10312]	protein_coding
VIP	MDD	ENSG00000108306	FBXL20	6.52695	0.0488498	0.324669	0.746046	0.98613	-6.93323	FALSE	84961	F-box and leucine rich repeat protein 20 [Source:HGNC Symbol;Acc:HGNC:24679]	protein_coding
VIP	MDD	ENSG00000108309	RUNDC3A	5.84116	-0.202141	-0.994093	0.322351	0.915351	-6.20676	FALSE	10900	RUN domain containing 3A [Source:HGNC Symbol;Acc:HGNC:16984]	protein_coding
VIP	MDD	ENSG00000108312	UBTF	4.95222	0.0891978	0.309949	0.757184	0.986297	-6.33486	FALSE	7343	upstream binding transcription factor [Source:HGNC Symbol;Acc:HGNC:12511]	protein_coding
VIP	MDD	ENSG00000108344	PSMD3	4.62111	-0.35721	-1.05102	0.295542	0.911421	-5.66581	FALSE	5709	proteasome 26S subunit, non-ATPase 3 [Source:HGNC Symbol;Acc:HGNC:9560]	protein_coding
VIP	MDD	ENSG00000108349	CASC3	6.39948	-0.282808	-1.74076	0.0845121	0.787901	-5.45767	FALSE	22794	CASC3 exon junction complex subunit [Source:HGNC Symbol;Acc:HGNC:17040]	protein_coding
VIP	MDD	ENSG00000108352	RAPGEFL1	5.57485	-0.160565	-0.720383	0.472812	0.950496	-6.35265	FALSE	51195	Rap guanine nucleotide exchange factor like 1 [Source:HGNC Symbol;Acc:HGNC:17428]	protein_coding
VIP	MDD	ENSG00000108370	RGS9	4.05812	0.0416693	0.0888895	0.929331	0.996411	-6.01583	FALSE	8787	regulator of G protein signaling 9 [Source:HGNC Symbol;Acc:HGNC:10004]	protein_coding
VIP	MDD	ENSG00000108379	WNT3	3.86883	0.315623	0.67649	0.500145	0.957108	-5.68712	FALSE	7473	Wnt family member 3 [Source:HGNC Symbol;Acc:HGNC:12782]	protein_coding
VIP	MDD	ENSG00000108379	WNT3	3.86883	0.315623	0.67649	0.500145	0.957108	-5.68712	FALSE	101929777	Wnt family member 3 [Source:HGNC Symbol;Acc:HGNC:12782]	protein_coding
VIP	MDD	ENSG00000108381	ASPA	-3.66885	1.15746	1.05235	0.294935	0.911421	-4.86563	FALSE	443	aspartoacylase [Source:HGNC Symbol;Acc:HGNC:756]	protein_coding
VIP	MDD	ENSG00000108384	RAD51C	3.2502	-0.623149	-1.17262	0.243474	0.894586	-5.18659	FALSE	5889	RAD51 paralog C [Source:HGNC Symbol;Acc:HGNC:9820]	protein_coding
VIP	MDD	ENSG00000108387	SEPTIN4	4.61708	-0.346343	-1.00369	0.31772	0.914815	-5.69388	FALSE	5414	septin 4 [Source:HGNC Symbol;Acc:HGNC:9165]	protein_coding
VIP	MDD	ENSG00000108389	MTMR4	5.49068	0.0819591	0.373665	0.70937	0.980788	-6.51054	FALSE	9110	myotubularin related protein 4 [Source:HGNC Symbol;Acc:HGNC:7452]	protein_coding
VIP	MDD	ENSG00000108395	TRIM37	6.76677	-0.0951033	-0.632997	0.528044	0.960174	-6.85555	FALSE	4591	tripartite motif containing 37 [Source:HGNC Symbol;Acc:HGNC:7523]	protein_coding
VIP	MDD	ENSG00000108405	P2RX1	-2.98524	-2.07213	-1.84094	0.0683149	0.767363	-4.02823	FALSE	5023	purinergic receptor P2X 1 [Source:HGNC Symbol;Acc:HGNC:8533]	protein_coding
VIP	MDD	ENSG00000108406	DHX40	3.97288	-0.148545	-0.28054	0.779589	0.986335	-5.82069	FALSE	79665	DEAH-box helicase 40 [Source:HGNC Symbol;Acc:HGNC:18018]	protein_coding
VIP	MDD	ENSG00000108423	TUBD1	2.15479	-0.240664	-0.329322	0.742536	0.985801	-5.47406	FALSE	51174	tubulin delta 1 [Source:HGNC Symbol;Acc:HGNC:16811]	protein_coding
VIP	MDD	ENSG00000108424	KPNB1	5.50808	0.00212767	0.00818965	0.99348	0.999309	-6.53812	FALSE	3837	karyopherin subunit beta 1 [Source:HGNC Symbol;Acc:HGNC:6400]	protein_coding
VIP	MDD	ENSG00000108433	GOSR2	3.3536	-0.558565	-0.958074	0.340119	0.918833	-5.35292	FALSE	9570	golgi SNAP receptor complex member 2 [Source:HGNC Symbol;Acc:HGNC:4431]	protein_coding
VIP	MDD	ENSG00000108439	PNPO	1.82938	0.542317	0.632363	0.528457	0.960174	-5.34678	FALSE	55163	pyridoxamine 5'-phosphate oxidase [Source:HGNC Symbol;Acc:HGNC:30260]	protein_coding
VIP	MDD	ENSG00000108443	RPS6KB1	5.0226	0.0477774	0.179933	0.857535	0.99324	-6.31551	FALSE	6198	ribosomal protein S6 kinase B1 [Source:HGNC Symbol;Acc:HGNC:10436]	protein_coding
VIP	MDD	ENSG00000108448	TRIM16L	2.30782	-1.89945	-2.59739	0.0106735	0.580484	-2.7523	FALSE		tripartite motif containing 16 like [Source:HGNC Symbol;Acc:HGNC:32670]	transcribed_unprocessed_pseudogene
VIP	MDD	ENSG00000108465	CDK5RAP3	1.6084	0.281687	0.359601	0.719832	0.983037	-5.49358	FALSE	80279	CDK5 regulatory subunit associated protein 3 [Source:HGNC Symbol;Acc:HGNC:18673]	protein_coding
VIP	MDD	ENSG00000108468	CBX1	5.01991	-0.406726	-1.31236	0.192119	0.868455	-5.48526	FALSE	10951	chromobox 1 [Source:HGNC Symbol;Acc:HGNC:1551]	protein_coding
VIP	MDD	ENSG00000108469	RECQL5	3.65271	0.198691	0.349754	0.727189	0.984666	-5.77439	FALSE	9400	RecQ like helicase 5 [Source:HGNC Symbol;Acc:HGNC:9950]	protein_coding
VIP	MDD	ENSG00000108474	PIGL	5.45056	0.0656955	0.282366	0.778191	0.986335	-6.51467	FALSE	9487	phosphatidylinositol glycan anchor biosynthesis class L [Source:HGNC Symbol;Acc:HGNC:8966]	protein_coding
VIP	MDD	ENSG00000108479	GALK1	-2.18424	-0.747927	-0.643095	0.521496	0.95891	-5.11786	FALSE	2584	galactokinase 1 [Source:HGNC Symbol;Acc:HGNC:4118]	protein_coding
VIP	MDD	ENSG00000108506	INTS2	4.05564	0.715284	1.70913	0.0902373	0.798174	-4.61639	FALSE	57508	integrator complex subunit 2 [Source:HGNC Symbol;Acc:HGNC:29241]	protein_coding
VIP	MDD	ENSG00000108509	CAMTA2	5.63089	-0.105464	-0.462942	0.644317	0.977504	-6.52366	FALSE	23125	calmodulin binding transcription activator 2 [Source:HGNC Symbol;Acc:HGNC:18807]	protein_coding
VIP	MDD	ENSG00000108510	MED13	6.4216	0.0606285	0.402424	0.68815	0.979927	-6.84034	FALSE	9969	mediator complex subunit 13 [Source:HGNC Symbol;Acc:HGNC:22474]	protein_coding
VIP	MDD	ENSG00000108518	PFN1	0.886852	-1.18725	-1.18757	0.237552	0.892604	-4.83225	FALSE	5216	profilin 1 [Source:HGNC Symbol;Acc:HGNC:8881]	protein_coding
VIP	MDD	ENSG00000108523	RNF167	2.29058	0.147421	0.20389	0.838814	0.991471	-5.59617	FALSE	26001	ring finger protein 167 [Source:HGNC Symbol;Acc:HGNC:24544]	protein_coding
VIP	MDD	ENSG00000108528	SLC25A11	1.46621	-0.954427	-1.06338	0.289931	0.911348	-4.99744	FALSE	8402	solute carrier family 25 member 11 [Source:HGNC Symbol;Acc:HGNC:10981]	protein_coding
VIP	MDD	ENSG00000108551	RASD1	2.36655	-1.14462	-1.38408	0.169124	0.861318	-4.74096	FALSE	51655	ras related dexamethasone induced 1 [Source:HGNC Symbol;Acc:HGNC:15828]	protein_coding
VIP	MDD	ENSG00000108556	CHRNE	1.12788	-1.21833	-1.38538	0.16873	0.861318	-4.6341	FALSE	1145	cholinergic receptor nicotinic epsilon subunit [Source:HGNC Symbol;Acc:HGNC:1966]	protein_coding
VIP	MDD	ENSG00000108557	RAI1	7.61183	0.0813314	0.606218	0.545981	0.963245	-7.33448	FALSE	10743	retinoic acid induced 1 [Source:HGNC Symbol;Acc:HGNC:9834]	protein_coding
VIP	MDD	ENSG00000108559	NUP88	4.53273	0.116114	0.320778	0.748985	0.98613	-6.13504	FALSE	4927	nucleoporin 88 [Source:HGNC Symbol;Acc:HGNC:8067]	protein_coding
VIP	MDD	ENSG00000108561	C1QBP	2.17127	-0.833843	-1.0047	0.317236	0.91474	-5.09482	FALSE	708	complement C1q binding protein [Source:HGNC Symbol;Acc:HGNC:1243]	protein_coding
VIP	MDD	ENSG00000108576	SLC6A4	-0.0227786	-1.95598	-2.53543	0.0126305	0.581798	-2.87542	FALSE	6532	solute carrier family 6 member 4 [Source:HGNC Symbol;Acc:HGNC:11050]	protein_coding
VIP	MDD	ENSG00000108578	BLMH	3.66022	-0.0425236	-0.081823	0.934936	0.996411	-5.91168	FALSE	642	bleomycin hydrolase [Source:HGNC Symbol;Acc:HGNC:1059]	protein_coding
VIP	MDD	ENSG00000108582	CPD	5.845	0.22476	0.96619	0.336061	0.917314	-6.178	FALSE	1362	carboxypeptidase D [Source:HGNC Symbol;Acc:HGNC:2301]	protein_coding
VIP	MDD	ENSG00000108587	GOSR1	5.04875	-0.0738311	-0.263713	0.792492	0.986335	-6.35628	FALSE	9527	golgi SNAP receptor complex member 1 [Source:HGNC Symbol;Acc:HGNC:4430]	protein_coding
VIP	MDD	ENSG00000108588	CCDC47	4.2535	-0.0959815	-0.253822	0.800105	0.987303	-6.06699	FALSE	57003	coiled-coil domain containing 47 [Source:HGNC Symbol;Acc:HGNC:24856]	protein_coding
VIP	MDD	ENSG00000108590	MED31	1.08968	1.08753	1.09781	0.274675	0.904901	-4.88906	FALSE	51003	mediator complex subunit 31 [Source:HGNC Symbol;Acc:HGNC:24260]	protein_coding
VIP	MDD	ENSG00000108591	DRG2	2.69949	-0.814723	-1.05681	0.292905	0.911348	-5.12472	FALSE	1819	developmentally regulated GTP binding protein 2 [Source:HGNC Symbol;Acc:HGNC:3030]	protein_coding
VIP	MDD	ENSG00000108592	FTSJ3	2.31002	0.763537	1.01236	0.313578	0.91415	-5.16012	FALSE	117246	FtsJ RNA 2'-O-methyltransferase 3 [Source:HGNC Symbol;Acc:HGNC:17136]	protein_coding
VIP	MDD	ENSG00000108599	AKAP10	5.39308	-0.0604645	-0.242855	0.808568	0.988188	-6.4756	FALSE	11216	A-kinase anchoring protein 10 [Source:HGNC Symbol;Acc:HGNC:368]	protein_coding
VIP	MDD	ENSG00000108604	SMARCD2	3.01115	0.435259	0.639479	0.523836	0.959224	-5.5232	FALSE	6603	SWI/SNF related, matrix associated, actin dependent regulator of chromatin, subfamily d, member 2 [Source:HGNC Symbol;Acc:HGNC:11107]	protein_coding
VIP	MDD	ENSG00000108622	ICAM2	-1.98321	1.59774	1.51447	0.132763	0.831048	-4.45222	FALSE	3384	intercellular adhesion molecule 2 [Source:HGNC Symbol;Acc:HGNC:5345]	protein_coding
VIP	MDD	ENSG00000108639	SYNGR2	-0.485559	2.11786	1.85658	0.0660374	0.765065	-4.0095	FALSE	9144	synaptogyrin 2 [Source:HGNC Symbol;Acc:HGNC:11499]	protein_coding
VIP	MDD	ENSG00000108641	B9D1	4.7274	-0.123792	-0.371748	0.710793	0.981154	-6.2132	FALSE	27077	B9 domain containing 1 [Source:HGNC Symbol;Acc:HGNC:24123]	protein_coding
VIP	MDD	ENSG00000108651	UTP6	3.8782	-0.739996	-1.80373	0.0740003	0.773843	-4.4652	FALSE	55813	UTP6 small subunit processome component [Source:HGNC Symbol;Acc:HGNC:18279]	protein_coding
VIP	MDD	ENSG00000108654	DDX5	7.53488	0.145107	1.47658	0.142636	0.84407	-6.43193	FALSE	1655	DEAD-box helicase 5 [Source:HGNC Symbol;Acc:HGNC:2746]	protein_coding
VIP	MDD	ENSG00000108666	C17orf75	0.596073	0.311343	0.329776	0.742194	0.985801	-5.36529	FALSE	64149	chromosome 17 open reading frame 75 [Source:HGNC Symbol;Acc:HGNC:30173]	protein_coding
VIP	MDD	ENSG00000108669	CYTH1	6.9363	0.0102964	0.0798824	0.936475	0.996411	-7.17989	FALSE	9267	cytohesin 1 [Source:HGNC Symbol;Acc:HGNC:9501]	protein_coding
VIP	MDD	ENSG00000108671	PSMD11	5.34687	-0.0233906	-0.0939462	0.925322	0.99625	-6.48155	FALSE	5717	proteasome 26S subunit, non-ATPase 11 [Source:HGNC Symbol;Acc:HGNC:9556]	protein_coding
VIP	MDD	ENSG00000108679	LGALS3BP	2.16243	1.84914	1.90858	0.0590308	0.746681	-4.00367	FALSE	3959	galectin 3 binding protein [Source:HGNC Symbol;Acc:HGNC:6564]	protein_coding
VIP	MDD	ENSG00000108684	ASIC2	10.5397	0.218508	2.07114	0.0420307	0.711717	-9.03813	FALSE	40	acid sensing ion channel subunit 2 [Source:HGNC Symbol;Acc:HGNC:99]	protein_coding
VIP	MDD	ENSG00000108702	CCL1	-3.43522	-0.113808	-0.100445	0.920173	0.995563	-5.26878	FALSE	6346	C-C motif chemokine ligand 1 [Source:HGNC Symbol;Acc:HGNC:10609]	protein_coding
VIP	MDD	ENSG00000108733	PEX12	-1.72564	-1.43693	-1.21224	0.228009	0.886189	-4.72319	FALSE	5193	peroxisomal biogenesis factor 12 [Source:HGNC Symbol;Acc:HGNC:8854]	protein_coding
VIP	MDD	ENSG00000108759	KRT32	-3.46526	-0.904309	-0.859696	0.391819	0.934701	-4.99696	FALSE	3882	keratin 32 [Source:HGNC Symbol;Acc:HGNC:6449]	protein_coding
VIP	MDD	ENSG00000108771	DHX58	-0.171256	-2.43566	-2.04713	0.0430192	0.713459	-3.73867	FALSE	79132	DExH-box helicase 58 [Source:HGNC Symbol;Acc:HGNC:29517]	protein_coding
VIP	MDD	ENSG00000108773	KAT2A	4.96539	0.139325	0.482851	0.630158	0.975686	-6.2249	FALSE	2648	lysine acetyltransferase 2A [Source:HGNC Symbol;Acc:HGNC:4201]	protein_coding
VIP	MDD	ENSG00000108774	RAB5C	0.375177	-0.420624	-0.405193	0.68612	0.979927	-5.28904	FALSE	5878	RAB5C, member RAS oncogene family [Source:HGNC Symbol;Acc:HGNC:9785]	protein_coding
VIP	MDD	ENSG00000108784	NAGLU	-3.78472	1.32388	1.19963	0.232849	0.889896	-4.73932	FALSE	4669	N-acetyl-alpha-glucosaminidase [Source:HGNC Symbol;Acc:HGNC:7632]	protein_coding
VIP	MDD	ENSG00000108786	HSD17B1	-2.75478	0.077974	0.0676861	0.946158	0.996411	-5.26593	FALSE	3292	hydroxysteroid 17-beta dehydrogenase 1 [Source:HGNC Symbol;Acc:HGNC:5210]	protein_coding
VIP	MDD	ENSG00000108788	MLX	1.0941	-0.279321	-0.265806	0.790884	0.986335	-5.34238	FALSE	6945	MAX dimerization protein MLX [Source:HGNC Symbol;Acc:HGNC:11645]	protein_coding
VIP	MDD	ENSG00000108797	CNTNAP1	5.73973	-0.0944605	-0.469513	0.639629	0.977504	-6.54679	FALSE	8506	contactin associated protein 1 [Source:HGNC Symbol;Acc:HGNC:8011]	protein_coding
VIP	MDD	ENSG00000108798	ABI3	-2.7771	-0.747116	-0.65878	0.511408	0.957994	-5.10784	FALSE	51225	ABI family member 3 [Source:HGNC Symbol;Acc:HGNC:29859]	protein_coding
VIP	MDD	ENSG00000108799	EZH1	5.30036	0.611035	2.22461	0.0281413	0.672456	-4.10465	FALSE	2145	enhancer of zeste 1 polycomb repressive complex 2 subunit [Source:HGNC Symbol;Acc:HGNC:3526]	protein_coding
VIP	MDD	ENSG00000108819	PPP1R9B	5.82029	-0.0146243	-0.0696905	0.944566	0.996411	-6.67742	FALSE	84687	protein phosphatase 1 regulatory subunit 9B [Source:HGNC Symbol;Acc:HGNC:9298]	protein_coding
VIP	MDD	ENSG00000108821	COL1A1	-2.74244	-1.02493	-0.953169	0.342587	0.91954	-4.94369	FALSE	1277	collagen type I alpha 1 chain [Source:HGNC Symbol;Acc:HGNC:2197]	protein_coding
VIP	MDD	ENSG00000108823	SGCA	-3.22727	1.20564	1.13796	0.2576	0.900654	-4.79766	FALSE	6442	sarcoglycan alpha [Source:HGNC Symbol;Acc:HGNC:10805]	protein_coding
VIP	MDD	ENSG00000108826	MRPL27	0.0815619	-0.149978	-0.135097	0.892781	0.995086	-5.33184	FALSE	51264	mitochondrial ribosomal protein L27 [Source:HGNC Symbol;Acc:HGNC:14483]	protein_coding
VIP	MDD	ENSG00000108828	VAT1	3.16347	-0.780498	-1.29626	0.197588	0.871838	-4.98039	FALSE	10493	vesicle amine transport 1 [Source:HGNC Symbol;Acc:HGNC:16919]	protein_coding
VIP	MDD	ENSG00000108829	LRRC59	3.60161	-0.773611	-1.49678	0.137305	0.837673	-4.79601	FALSE	55379	leucine rich repeat containing 59 [Source:HGNC Symbol;Acc:HGNC:28817]	protein_coding
VIP	MDD	ENSG00000108830	RND2	1.73033	-0.843304	-0.890846	0.374949	0.928637	-5.11405	FALSE	8153	Rho family GTPase 2 [Source:HGNC Symbol;Acc:HGNC:18315]	protein_coding
VIP	MDD	ENSG00000108839	ALOX12	-2.96016	-0.655396	-0.568927	0.570561	0.966261	-5.14752	FALSE	239	arachidonate 12-lipoxygenase, 12S type [Source:HGNC Symbol;Acc:HGNC:429]	protein_coding
VIP	MDD	ENSG00000108840	HDAC5	6.68009	-0.179797	-1.10331	0.272293	0.90452	-6.48747	FALSE	10014	histone deacetylase 5 [Source:HGNC Symbol;Acc:HGNC:14068]	protein_coding
VIP	MDD	ENSG00000108846	ABCC3	1.0018	-2.0188	-2.89959	0.00450913	0.487703	-2.07545	FALSE	8714	ATP binding cassette subfamily C member 3 [Source:HGNC Symbol;Acc:HGNC:54]	protein_coding
VIP	MDD	ENSG00000108848	LUC7L3	7.47442	-0.0144648	-0.124873	0.900852	0.995281	-7.42143	FALSE	51747	LUC7 like 3 pre-mRNA splicing factor [Source:HGNC Symbol;Acc:HGNC:24309]	protein_coding
VIP	MDD	ENSG00000108852	MPP2	5.56058	-0.0297656	-0.126572	0.89951	0.995281	-6.57288	FALSE	4355	MAGUK p55 scaffold protein 2 [Source:HGNC Symbol;Acc:HGNC:7220]	protein_coding
VIP	MDD	ENSG00000108854	SMURF2	5.50214	-0.208287	-0.973084	0.332639	0.917314	-6.11605	FALSE	64750	SMAD specific E3 ubiquitin protein ligase 2 [Source:HGNC Symbol;Acc:HGNC:16809]	protein_coding
VIP	MDD	ENSG00000108861	DUSP3	4.42721	-0.259476	-0.726849	0.468857	0.950122	-5.92543	FALSE	1845	dual specificity phosphatase 3 [Source:HGNC Symbol;Acc:HGNC:3069]	protein_coding
VIP	MDD	ENSG00000108878	CACNG1	-1.40872	-0.834955	-0.814428	0.417153	0.939156	-5.08247	FALSE	786	calcium voltage-gated channel auxiliary subunit gamma 1 [Source:HGNC Symbol;Acc:HGNC:1405]	protein_coding
VIP	MDD	ENSG00000108883	EFTUD2	4.83206	0.128753	0.48472	0.628836	0.975624	-6.24214	FALSE	9343	elongation factor Tu GTP binding domain containing 2 [Source:HGNC Symbol;Acc:HGNC:30858]	protein_coding
VIP	MDD	ENSG00000108924	HLF	5.42859	-0.00534304	-0.0209127	0.983353	0.999247	-6.55447	FALSE	3131	HLF transcription factor, PAR bZIP family member [Source:HGNC Symbol;Acc:HGNC:4977]	protein_coding
VIP	MDD	ENSG00000108932	SLC16A6	-3.1478	0.482516	0.423372	0.672848	0.977504	-5.20953	FALSE	9120	solute carrier family 16 member 6 [Source:HGNC Symbol;Acc:HGNC:10927]	protein_coding
VIP	MDD	ENSG00000108946	PRKAR1A	5.71368	0.12426	0.596045	0.552365	0.964127	-6.42792	FALSE	5573	protein kinase cAMP-dependent type I regulatory subunit alpha [Source:HGNC Symbol;Acc:HGNC:9388]	protein_coding
VIP	MDD	ENSG00000108947	EFNB3	4.28005	0.121265	0.31776	0.751267	0.986254	-6.03231	FALSE	1949	ephrin B3 [Source:HGNC Symbol;Acc:HGNC:3228]	protein_coding
VIP	MDD	ENSG00000108950	FAM20A	0.106531	-4.16211	-4.26544	4.22749e-05	0.0731497	1.29256	TRUE	54757	FAM20A golgi associated secretory pathway pseudokinase [Source:HGNC Symbol;Acc:HGNC:23015]	protein_coding
VIP	MDD	ENSG00000108953	YWHAE	6.75445	-0.152948	-1.1414	0.256174	0.900654	-6.43504	FALSE	7531	tyrosine 3-monooxygenase/tryptophan 5-monooxygenase activation protein epsilon [Source:HGNC Symbol;Acc:HGNC:12851]	protein_coding
VIP	MDD	ENSG00000108960	MMD	2.68982	0.444022	0.64398	0.520924	0.95891	-5.46021	FALSE	23531	monocyte to macrophage differentiation associated [Source:HGNC Symbol;Acc:HGNC:7153]	protein_coding
VIP	MDD	ENSG00000108963	DPH1	4.68676	0.0228882	0.0812527	0.935388	0.996411	-6.28511	FALSE	1801	diphthamide biosynthesis 1 [Source:HGNC Symbol;Acc:HGNC:3003]	protein_coding
VIP	MDD	ENSG00000108984	MAP2K6	5.10279	-0.436438	-1.54263	0.125782	0.828373	-5.22983	FALSE	5608	mitogen-activated protein kinase kinase 6 [Source:HGNC Symbol;Acc:HGNC:6846]	protein_coding
VIP	MDD	ENSG00000109016	DHRS7B	4.84538	0.0325108	0.115001	0.908654	0.995313	-6.30173	FALSE	25979	dehydrogenase/reductase 7B [Source:HGNC Symbol;Acc:HGNC:24547]	protein_coding
VIP	MDD	ENSG00000109046	WSB1	6.27581	0.0258018	0.155549	0.876673	0.994497	-6.94396	FALSE	26118	WD repeat and SOCS box containing 1 [Source:HGNC Symbol;Acc:HGNC:19221]	protein_coding
VIP	MDD	ENSG00000109047	RCVRN	-1.39764	0.879471	0.736338	0.463087	0.948622	-5.07152	FALSE	5957	recoverin [Source:HGNC Symbol;Acc:HGNC:9937]	protein_coding
VIP	MDD	ENSG00000109061	MYH1	-3.92349	0.856796	0.809089	0.420204	0.939156	-5.03176	FALSE	4619	myosin heavy chain 1 [Source:HGNC Symbol;Acc:HGNC:7567]	protein_coding
VIP	MDD	ENSG00000109062	SLC9A3R1	1.03005	0.0685947	0.067268	0.94649	0.996554	-5.36157	FALSE	9368	SLC9A3 regulator 1 [Source:HGNC Symbol;Acc:HGNC:11075]	protein_coding
VIP	MDD	ENSG00000109063	MYH3	0.682795	-1.11631	-1.10123	0.273193	0.904778	-4.92345	FALSE	4621	myosin heavy chain 3 [Source:HGNC Symbol;Acc:HGNC:7573]	protein_coding
VIP	MDD	ENSG00000109065	NAT9	2.00144	1.13111	1.28068	0.202989	0.874018	-4.81078	FALSE	26151	N-acetyltransferase 9 (putative) [Source:HGNC Symbol;Acc:HGNC:23133]	protein_coding
VIP	MDD	ENSG00000109066	TMEM104	3.8442	-0.936255	-1.78718	0.0766518	0.777755	-4.49757	FALSE	54868	transmembrane protein 104 [Source:HGNC Symbol;Acc:HGNC:25984]	protein_coding
VIP	MDD	ENSG00000109079	TNFAIP1	2.50913	0.385659	0.489105	0.625738	0.975624	-5.50334	FALSE	7126	TNF alpha induced protein 1 [Source:HGNC Symbol;Acc:HGNC:11894]	protein_coding
VIP	MDD	ENSG00000109083	IFT20	3.07006	-0.34614	-0.633457	0.527745	0.960174	-5.65039	FALSE	90410	intraflagellar transport 20 [Source:HGNC Symbol;Acc:HGNC:30989]	protein_coding
VIP	MDD	ENSG00000109084	TMEM97	0.189094	-2.73128	-2.74349	0.00709594	0.546513	-2.49982	FALSE	27346	transmembrane protein 97 [Source:HGNC Symbol;Acc:HGNC:28106]	protein_coding
VIP	MDD	ENSG00000109089	CDR2L	1.37761	-0.830817	-0.843928	0.400534	0.936012	-5.12334	FALSE	30850	cerebellar degeneration related protein 2 like [Source:HGNC Symbol;Acc:HGNC:29999]	protein_coding
VIP	MDD	ENSG00000109099	PMP22	1.92933	-0.485872	-0.54014	0.590189	0.969076	-5.35683	FALSE	5376	peripheral myelin protein 22 [Source:HGNC Symbol;Acc:HGNC:9118]	protein_coding
VIP	MDD	ENSG00000109103	UNC119	2.94728	0.948135	1.38738	0.168121	0.861318	-4.84546	FALSE	9094	unc-119 lipid binding chaperone [Source:HGNC Symbol;Acc:HGNC:12565]	protein_coding
VIP	MDD	ENSG00000109107	ALDOC	6.00136	0.0413577	0.183495	0.854746	0.99282	-6.74685	FALSE	230	aldolase, fructose-bisphosphate C [Source:HGNC Symbol;Acc:HGNC:418]	protein_coding
VIP	MDD	ENSG00000109111	SUPT6H	6.14759	-0.00441971	-0.0266469	0.97879	0.998965	-6.82969	FALSE	6830	SPT6 homolog, histone chaperone and transcription elongation factor [Source:HGNC Symbol;Acc:HGNC:11470]	protein_coding
VIP	MDD	ENSG00000109113	RAB34	-4.07067	-0.517121	-0.499758	0.61824	0.973551	-5.19078	FALSE	83871	RAB34, member RAS oncogene family [Source:HGNC Symbol;Acc:HGNC:16519]	protein_coding
VIP	MDD	ENSG00000109118	PHF12	4.99784	0.256499	0.958563	0.339874	0.918419	-5.93569	FALSE	57649	PHD finger protein 12 [Source:HGNC Symbol;Acc:HGNC:20816]	protein_coding
VIP	MDD	ENSG00000109133	TMEM33	3.94259	0.00196206	0.00495269	0.996057	0.999687	-5.97171	FALSE	55161	transmembrane protein 33 [Source:HGNC Symbol;Acc:HGNC:25541]	protein_coding
VIP	MDD	ENSG00000109158	GABRA4	5.88482	0.229075	1.18836	0.23724	0.892604	-6.01466	FALSE	2557	gamma-aminobutyric acid type A receptor subunit alpha4 [Source:HGNC Symbol;Acc:HGNC:4078]	protein_coding
VIP	MDD	ENSG00000109163	GNRHR	-2.62578	-2.19425	-1.85074	0.0668802	0.766094	-4.01398	FALSE	2798	gonadotropin releasing hormone receptor [Source:HGNC Symbol;Acc:HGNC:4421]	protein_coding
VIP	MDD	ENSG00000109171	SLAIN2	5.23034	0.00418859	0.016933	0.986521	0.999309	-6.5138	FALSE	57606	SLAIN motif family member 2 [Source:HGNC Symbol;Acc:HGNC:29282]	protein_coding
VIP	MDD	ENSG00000109180	OCIAD1	5.26387	-0.244524	-0.982522	0.327991	0.916156	-5.98513	FALSE	54940	OCIA domain containing 1 [Source:HGNC Symbol;Acc:HGNC:16074]	protein_coding
VIP	MDD	ENSG00000109181	UGT2B10	-2.56395	0.49208	0.45455	0.650326	0.977504	-5.21182	FALSE	7365	UDP glucuronosyltransferase family 2 member B10 [Source:HGNC Symbol;Acc:HGNC:12544]	protein_coding
VIP	MDD	ENSG00000109182	CWH43	2.25856	-0.94667	-1.71006	0.0900632	0.798174	-4.49057	FALSE	80157	cell wall biogenesis 43 C-terminal homolog [Source:HGNC Symbol;Acc:HGNC:26133]	protein_coding
VIP	MDD	ENSG00000109184	DCUN1D4	6.05392	0.163814	0.808836	0.420349	0.939156	-6.43997	FALSE	23142	defective in cullin neddylation 1 domain containing 4 [Source:HGNC Symbol;Acc:HGNC:28998]	protein_coding
VIP	MDD	ENSG00000109189	USP46	5.00448	0.0172542	0.0599258	0.952323	0.997094	-6.38787	FALSE	64854	ubiquitin specific peptidase 46 [Source:HGNC Symbol;Acc:HGNC:20075]	protein_coding
VIP	MDD	ENSG00000109193	SULT1E1	-2.49955	-0.359437	-0.337173	0.736626	0.98577	-5.24023	FALSE	6783	sulfotransferase family 1E member 1 [Source:HGNC Symbol;Acc:HGNC:11377]	protein_coding
VIP	MDD	ENSG00000109205	ODAM	-3.76355	-0.18457	-0.174127	0.862084	0.993362	-5.27047	FALSE	54959	odontogenic, ameloblast associated [Source:HGNC Symbol;Acc:HGNC:26043]	protein_coding
VIP	MDD	ENSG00000109220	CHIC2	-0.808184	-1.5883	-1.35233	0.179033	0.864462	-4.61425	FALSE	26511	cysteine rich hydrophobic domain 2 [Source:HGNC Symbol;Acc:HGNC:1935]	protein_coding
VIP	MDD	ENSG00000109255	NMU	0.457098	-1.06449	-1.49153	0.138673	0.839186	-4.58625	FALSE	10874	neuromedin U [Source:HGNC Symbol;Acc:HGNC:7859]	protein_coding
VIP	MDD	ENSG00000109265	CRACD	8.33149	0.0702665	0.719012	0.474416	0.950496	-7.70316	FALSE	57482	capping protein inhibiting regulator of actin dynamics [Source:HGNC Symbol;Acc:HGNC:29219]	protein_coding
VIP	MDD	ENSG00000109270	LAMTOR3	2.04854	-0.645089	-0.856492	0.393581	0.934773	-5.22461	FALSE	8649	late endosomal/lysosomal adaptor, MAPK and MTOR activator 3 [Source:HGNC Symbol;Acc:HGNC:15606]	protein_coding
VIP	MDD	ENSG00000109320	NFKB1	5.5562	-0.0836652	-0.324939	0.745842	0.986069	-6.52728	FALSE	4790	nuclear factor kappa B subunit 1 [Source:HGNC Symbol;Acc:HGNC:7794]	protein_coding
VIP	MDD	ENSG00000109321	AREG	-3.07891	0.718539	0.619769	0.536687	0.961892	-5.13089	FALSE	374	amphiregulin [Source:HGNC Symbol;Acc:HGNC:651]	protein_coding
VIP	MDD	ENSG00000109323	MANBA	6.0131	0.11427	0.561057	0.575896	0.966607	-6.57948	FALSE	4126	mannosidase beta [Source:HGNC Symbol;Acc:HGNC:6831]	protein_coding
VIP	MDD	ENSG00000109332	UBE2D3	5.91166	0.0798756	0.409498	0.682968	0.979523	-6.63044	FALSE	7323	ubiquitin conjugating enzyme E2 D3 [Source:HGNC Symbol;Acc:HGNC:12476]	protein_coding
VIP	MDD	ENSG00000109339	MAPK10	8.45698	-0.0492608	-0.429111	0.669158	0.977504	-7.96987	FALSE	5602	mitogen-activated protein kinase 10 [Source:HGNC Symbol;Acc:HGNC:6872]	protein_coding
VIP	MDD	ENSG00000109381	ELF2	5.79932	0.135467	0.536708	0.592549	0.969257	-6.48317	FALSE	1998	E74 like ETS transcription factor 2 [Source:HGNC Symbol;Acc:HGNC:3317]	protein_coding
VIP	MDD	ENSG00000109390	NDUFC1	1.4358	-0.687547	-0.792851	0.429565	0.940083	-5.23171	FALSE	4717	NADH:ubiquinone oxidoreductase subunit C1 [Source:HGNC Symbol;Acc:HGNC:7705]	protein_coding
VIP	MDD	ENSG00000109424	UCP1	-2.10363	0.125332	0.110174	0.912471	0.995313	-5.26377	FALSE	7350	uncoupling protein 1 [Source:HGNC Symbol;Acc:HGNC:12517]	protein_coding
VIP	MDD	ENSG00000109436	TBC1D9	6.46347	-0.0897183	-0.542941	0.588265	0.968971	-6.81878	FALSE	23158	TBC1 domain family member 9 [Source:HGNC Symbol;Acc:HGNC:21710]	protein_coding
VIP	MDD	ENSG00000109445	ZNF330	2.18923	-0.435674	-0.52686	0.599348	0.969257	-5.4518	FALSE	27309	zinc finger protein 330 [Source:HGNC Symbol;Acc:HGNC:15462]	protein_coding
VIP	MDD	ENSG00000109452	INPP4B	8.77403	-0.110556	-1.278	0.205467	0.874018	-7.54067	FALSE	8821	inositol polyphosphate-4-phosphatase type II B [Source:HGNC Symbol;Acc:HGNC:6075]	protein_coding
VIP	MDD	ENSG00000109458	GAB1	5.56048	0.309622	1.28461	0.201618	0.873967	-5.7248	FALSE	2549	GRB2 associated binding protein 1 [Source:HGNC Symbol;Acc:HGNC:4066]	protein_coding
VIP	MDD	ENSG00000109466	KLHL2	5.37177	-0.237825	-1.00685	0.316208	0.914344	-6.03274	FALSE	11275	kelch like family member 2 [Source:HGNC Symbol;Acc:HGNC:6353]	protein_coding
VIP	MDD	ENSG00000109471	IL2	-4.07125	0.705884	0.684067	0.495366	0.955856	-5.10288	FALSE	3558	interleukin 2 [Source:HGNC Symbol;Acc:HGNC:6001]	protein_coding
VIP	MDD	ENSG00000109472	CPE	7.19464	-0.0382293	-0.264558	0.791843	0.986335	-7.25167	FALSE	1363	carboxypeptidase E [Source:HGNC Symbol;Acc:HGNC:2303]	protein_coding
VIP	MDD	ENSG00000109475	RPL34	1.96009	-1.1614	-1.24631	0.215287	0.88176	-4.8279	FALSE	6164	ribosomal protein L34 [Source:HGNC Symbol;Acc:HGNC:10340]	protein_coding
VIP	MDD	ENSG00000109501	WFS1	4.64067	-0.0350309	-0.101927	0.919	0.995406	-6.22063	FALSE	7466	wolframin ER transmembrane glycoprotein [Source:HGNC Symbol;Acc:HGNC:12762]	protein_coding
VIP	MDD	ENSG00000109511	ANXA10	0.584859	0.808344	0.741322	0.460072	0.948605	-5.15187	FALSE	11199	annexin A10 [Source:HGNC Symbol;Acc:HGNC:534]	protein_coding
VIP	MDD	ENSG00000109519	GRPEL1	2.64895	0.402497	0.52196	0.602744	0.969522	-5.46613	FALSE	80273	GrpE like 1, mitochondrial [Source:HGNC Symbol;Acc:HGNC:19696]	protein_coding
VIP	MDD	ENSG00000109534	GAR1	-0.861695	-0.928888	-0.762981	0.447102	0.944148	-5.06643	FALSE	54433	GAR1 ribonucleoprotein [Source:HGNC Symbol;Acc:HGNC:14264]	protein_coding
VIP	MDD	ENSG00000109536	FRG1	2.24116	-0.912815	-1.27689	0.204321	0.874018	-4.89194	FALSE	2483	FSHD region gene 1 [Source:HGNC Symbol;Acc:HGNC:3954]	protein_coding
VIP	MDD	ENSG00000109572	CLCN3	6.38861	0.20026	1.13192	0.260121	0.900654	-6.26939	FALSE	1182	chloride voltage-gated channel 3 [Source:HGNC Symbol;Acc:HGNC:2021]	protein_coding
VIP	MDD	ENSG00000109576	AADAT	4.16462	-0.165181	-0.38954	0.697627	0.980102	-5.94048	FALSE	51166	aminoadipate aminotransferase [Source:HGNC Symbol;Acc:HGNC:17929]	protein_coding
VIP	MDD	ENSG00000109586	GALNT7	6.50097	-0.109231	-0.621915	0.53528	0.961608	-6.79237	FALSE	51809	polypeptide N-acetylgalactosaminyltransferase 7 [Source:HGNC Symbol;Acc:HGNC:4129]	protein_coding
VIP	MDD	ENSG00000109606	DHX15	5.5592	0.0636321	0.283395	0.777405	0.986335	-6.52356	FALSE	1665	DEAH-box helicase 15 [Source:HGNC Symbol;Acc:HGNC:2738]	protein_coding
VIP	MDD	ENSG00000109610	SOD3	-1.93455	-1.5097	-1.32645	0.187428	0.866801	-4.62595	FALSE	6649	superoxide dismutase 3 [Source:HGNC Symbol;Acc:HGNC:11181]	protein_coding
VIP	MDD	ENSG00000109618	SEPSECS	1.70559	-0.866679	-1.07341	0.285426	0.909773	-5.05587	FALSE	51091	Sep (O-phosphoserine) tRNA:Sec (selenocysteine) tRNA synthase [Source:HGNC Symbol;Acc:HGNC:30605]	protein_coding
VIP	MDD	ENSG00000109654	TRIM2	7.62931	-0.0150564	-0.163284	0.870593	0.994203	-7.55282	FALSE	23321	tripartite motif containing 2 [Source:HGNC Symbol;Acc:HGNC:15974]	protein_coding
VIP	MDD	ENSG00000109667	SLC2A9	6.01607	0.058384	0.288595	0.773432	0.986297	-6.72216	FALSE	56606	solute carrier family 2 member 9 [Source:HGNC Symbol;Acc:HGNC:13446]	protein_coding
VIP	MDD	ENSG00000109670	FBXW7	6.65705	-0.295876	-1.84088	0.068325	0.767363	-5.36843	FALSE	55294	F-box and WD repeat domain containing 7 [Source:HGNC Symbol;Acc:HGNC:16712]	protein_coding
VIP	MDD	ENSG00000109674	NEIL3	0.959327	0.644201	0.840842	0.402254	0.936682	-5.22154	FALSE	55247	nei like DNA glycosylase 3 [Source:HGNC Symbol;Acc:HGNC:24573]	protein_coding
VIP	MDD	ENSG00000109680	TBC1D19	6.00509	0.0867771	0.447715	0.655236	0.977504	-6.66232	FALSE	55296	TBC1 domain family member 19 [Source:HGNC Symbol;Acc:HGNC:25624]	protein_coding
VIP	MDD	ENSG00000109684	CLNK	3.46994	-0.228082	-0.581222	0.562275	0.965475	-5.99537	FALSE	116449	cytokine dependent hematopoietic cell linker [Source:HGNC Symbol;Acc:HGNC:17438]	protein_coding
VIP	MDD	ENSG00000109685	NSD2	6.59837	-0.000117988	-0.000722225	0.999425	0.999918	-6.98284	FALSE	7468	nuclear receptor binding SET domain protein 2 [Source:HGNC Symbol;Acc:HGNC:12766]	protein_coding
VIP	MDD	ENSG00000109686	SH3D19	6.58728	0.0849697	0.588483	0.55741	0.965407	-6.83253	FALSE	152503	SH3 domain containing 19 [Source:HGNC Symbol;Acc:HGNC:30418]	protein_coding
VIP	MDD	ENSG00000109689	STIM2	5.678	-0.0966189	-0.402781	0.687888	0.979927	-6.56947	FALSE	57620	stromal interaction molecule 2 [Source:HGNC Symbol;Acc:HGNC:19205]	protein_coding
VIP	MDD	ENSG00000109736	MFSD10	0.194361	-1.35897	-1.15494	0.250608	0.897548	-4.79383	FALSE	10227	major facilitator superfamily domain containing 10 [Source:HGNC Symbol;Acc:HGNC:16894]	protein_coding
VIP	MDD	ENSG00000109738	GLRB	5.31245	-0.0377849	-0.164067	0.869978	0.994103	-6.48418	FALSE	2743	glycine receptor beta [Source:HGNC Symbol;Acc:HGNC:4329]	protein_coding
VIP	MDD	ENSG00000109743	BST1	-0.125527	-1.8889	-2.10549	0.0375159	0.699924	-3.65723	FALSE	683	bone marrow stromal cell antigen 1 [Source:HGNC Symbol;Acc:HGNC:1118]	protein_coding
VIP	MDD	ENSG00000109756	RAPGEF2	7.51778	-0.108063	-0.898409	0.370923	0.927618	-7.06053	FALSE	9693	Rap guanine nucleotide exchange factor 2 [Source:HGNC Symbol;Acc:HGNC:16854]	protein_coding
VIP	MDD	ENSG00000109758	HGFAC	3.29204	-1.74967	-2.38377	0.0188432	0.623475	-3.22416	FALSE	3083	HGF activator [Source:HGNC Symbol;Acc:HGNC:4894]	protein_coding
VIP	MDD	ENSG00000109762	SNX25	6.04844	0.0442161	0.251702	0.801739	0.987351	-6.76704	FALSE	83891	sorting nexin 25 [Source:HGNC Symbol;Acc:HGNC:21883]	protein_coding
VIP	MDD	ENSG00000109771	LRP2BP	3.52909	0.128172	0.236209	0.813708	0.9889	-5.83037	FALSE	55805	LRP2 binding protein [Source:HGNC Symbol;Acc:HGNC:25434]	protein_coding
VIP	MDD	ENSG00000109775	UFSP2	3.08538	-0.917147	-1.35063	0.179576	0.864567	-4.94522	FALSE	55325	UFM1 specific peptidase 2 [Source:HGNC Symbol;Acc:HGNC:25640]	protein_coding
VIP	MDD	ENSG00000109787	KLF3	4.76609	-0.388295	-1.27704	0.204268	0.874018	-5.50678	FALSE	51274	Kruppel like factor 3 [Source:HGNC Symbol;Acc:HGNC:16516]	protein_coding
VIP	MDD	ENSG00000109790	KLHL5	4.23162	-0.121762	-0.304519	0.761305	0.986297	-6.02336	FALSE	51088	kelch like family member 5 [Source:HGNC Symbol;Acc:HGNC:6356]	protein_coding
VIP	MDD	ENSG00000109794	FAM149A	4.82398	0.137332	0.390003	0.697285	0.980102	-6.23186	FALSE	25854	family with sequence similarity 149 member A [Source:HGNC Symbol;Acc:HGNC:24527]	protein_coding
VIP	MDD	ENSG00000109805	NCAPG	0.415102	-0.469963	-0.436801	0.663109	0.977504	-5.29797	FALSE	64151	non-SMC condensin I complex subunit G [Source:HGNC Symbol;Acc:HGNC:24304]	protein_coding
VIP	MDD	ENSG00000109814	UGDH	1.39644	-0.985133	-0.969026	0.33465	0.917314	-5.05147	FALSE	7358	UDP-glucose 6-dehydrogenase [Source:HGNC Symbol;Acc:HGNC:12525]	protein_coding
VIP	MDD	ENSG00000109819	PPARGC1A	5.15775	-0.081299	-0.263506	0.792652	0.986335	-6.36076	FALSE	10891	PPARG coactivator 1 alpha [Source:HGNC Symbol;Acc:HGNC:9237]	protein_coding
VIP	MDD	ENSG00000109832	DDX25	3.07312	0.0841014	0.169626	0.865615	0.993721	-5.75193	FALSE	29118	DEAD-box helicase 25 [Source:HGNC Symbol;Acc:HGNC:18698]	protein_coding
VIP	MDD	ENSG00000109846	CRYAB	1.11345	-0.113227	-0.114858	0.908766	0.995313	-5.3848	FALSE	1410	crystallin alpha B [Source:HGNC Symbol;Acc:HGNC:2389]	protein_coding
VIP	MDD	ENSG00000109854	HTATIP2	1.02371	-1.24844	-1.36137	0.176169	0.864462	-4.6998	FALSE	10553	HIV-1 Tat interactive protein 2 [Source:HGNC Symbol;Acc:HGNC:16637]	protein_coding
VIP	MDD	ENSG00000109861	CTSC	1.79821	2.32076	3.02485	0.00309458	0.451234	-1.79716	FALSE	1075	cathepsin C [Source:HGNC Symbol;Acc:HGNC:2528]	protein_coding
VIP	MDD	ENSG00000109881	CCDC34	1.74217	-1.63467	-2.11244	0.0369029	0.699415	-3.66946	FALSE	91057	coiled-coil domain containing 34 [Source:HGNC Symbol;Acc:HGNC:25079]	protein_coding
VIP	MDD	ENSG00000109906	ZBTB16	8.96501	0.112053	1.16031	0.249862	0.896889	-7.85533	FALSE	7704	zinc finger and BTB domain containing 16 [Source:HGNC Symbol;Acc:HGNC:12930]	protein_coding
VIP	MDD	ENSG00000109911	ELP4	5.13137	0.0738217	0.249435	0.803488	0.987758	-6.33959	FALSE	26610	elongator acetyltransferase complex subunit 4 [Source:HGNC Symbol;Acc:HGNC:1171]	protein_coding
VIP	MDD	ENSG00000109917	ZPR1	3.72063	-0.298837	-0.758766	0.44961	0.945509	-5.71124	FALSE	8882	ZPR1 zinc finger [Source:HGNC Symbol;Acc:HGNC:13051]	protein_coding
VIP	MDD	ENSG00000109919	MTCH2	3.91259	-0.121448	-0.268506	0.788811	0.986335	-5.88552	FALSE	23788	mitochondrial carrier 2 [Source:HGNC Symbol;Acc:HGNC:17587]	protein_coding
VIP	MDD	ENSG00000109920	FNBP4	6.0059	-0.0533499	-0.282123	0.778378	0.986335	-6.71092	FALSE	23360	formin binding protein 4 [Source:HGNC Symbol;Acc:HGNC:19752]	protein_coding
VIP	MDD	ENSG00000109927	TECTA	4.26673	-0.113861	-0.286749	0.774842	0.986335	-6.05959	FALSE	7007	tectorin alpha [Source:HGNC Symbol;Acc:HGNC:11720]	protein_coding
VIP	MDD	ENSG00000109927	TECTA	4.26673	-0.113861	-0.286749	0.774842	0.986335	-6.05959	FALSE	116804918	tectorin alpha [Source:HGNC Symbol;Acc:HGNC:11720]	protein_coding
VIP	MDD	ENSG00000109929	SC5D	4.26937	-0.364875	-1.03405	0.303375	0.911432	-5.5773	FALSE	6309	sterol-C5-desaturase [Source:HGNC Symbol;Acc:HGNC:10547]	protein_coding
VIP	MDD	ENSG00000109943	CRTAM	-0.637729	-0.344002	-0.337506	0.736376	0.98577	-5.28392	FALSE	56253	cytotoxic and regulatory T cell molecule [Source:HGNC Symbol;Acc:HGNC:24313]	protein_coding
VIP	MDD	ENSG00000109944	JHY	4.96442	-0.0872405	-0.315363	0.753082	0.986297	-6.30746	FALSE	79864	junctional cadherin complex regulator [Source:HGNC Symbol;Acc:HGNC:26288]	protein_coding
VIP	MDD	ENSG00000109956	B3GAT1	7.89824	0.0568194	0.525956	0.600278	0.969257	-7.59359	FALSE	27087	beta-1,3-glucuronyltransferase 1 [Source:HGNC Symbol;Acc:HGNC:921]	protein_coding
VIP	MDD	ENSG00000109971	HSPA8	7.38001	0.0427518	0.269429	0.788293	0.986335	-7.35722	FALSE	3312	heat shock protein family A (Hsp70) member 8 [Source:HGNC Symbol;Acc:HGNC:5241]	protein_coding
VIP	MDD	ENSG00000109991	P2RX3	-0.123614	-0.653198	-0.707908	0.480494	0.950531	-5.20444	FALSE	5024	purinergic receptor P2X 3 [Source:HGNC Symbol;Acc:HGNC:8534]	protein_coding
VIP	MDD	ENSG00000110002	VWA5A	4.44769	-0.841121	-1.96993	0.0513513	0.730927	-4.28159	FALSE	4013	von Willebrand factor A domain containing 5A [Source:HGNC Symbol;Acc:HGNC:6658]	protein_coding
VIP	MDD	ENSG00000110011	DNAJC4	-1.27833	-1.15456	-0.964826	0.336741	0.917331	-4.91937	FALSE	3338	DnaJ heat shock protein family (Hsp40) member C4 [Source:HGNC Symbol;Acc:HGNC:5271]	protein_coding
VIP	MDD	ENSG00000110013	SIAE	3.61074	-0.353051	-0.789699	0.431396	0.940783	-5.58224	FALSE	54414	sialic acid acetylesterase [Source:HGNC Symbol;Acc:HGNC:18187]	protein_coding
VIP	MDD	ENSG00000110025	SNX15	-3.77394	-0.140256	-0.133312	0.894189	0.995086	-5.28012	FALSE	29907	sorting nexin 15 [Source:HGNC Symbol;Acc:HGNC:14978]	protein_coding
VIP	MDD	ENSG00000110031	LPXN	3.78753	-0.129454	-0.289932	0.772412	0.986297	-5.9045	FALSE	9404	leupaxin [Source:HGNC Symbol;Acc:HGNC:14061]	protein_coding
VIP	MDD	ENSG00000110042	DTX4	5.42635	-0.00459858	-0.0178836	0.985764	0.999309	-6.50877	FALSE	23220	deltex E3 ubiquitin ligase 4 [Source:HGNC Symbol;Acc:HGNC:29151]	protein_coding
VIP	MDD	ENSG00000110046	ATG2A	4.43435	0.312215	0.765574	0.445563	0.943168	-5.89998	FALSE	23130	autophagy related 2A [Source:HGNC Symbol;Acc:HGNC:29028]	protein_coding
VIP	MDD	ENSG00000110047	EHD1	3.44384	0.22992	0.37233	0.710361	0.980923	-5.78445	FALSE	10938	EH domain containing 1 [Source:HGNC Symbol;Acc:HGNC:3242]	protein_coding
VIP	MDD	ENSG00000110048	OSBP	4.40421	-0.112026	-0.330875	0.741366	0.98577	-6.21416	FALSE	5007	oxysterol binding protein [Source:HGNC Symbol;Acc:HGNC:8503]	protein_coding
VIP	MDD	ENSG00000110057	UNC93B1	-2.66923	-0.339052	-0.293511	0.769683	0.986297	-5.23461	FALSE	81622	unc-93 homolog B1, TLR signaling regulator [Source:HGNC Symbol;Acc:HGNC:13481]	protein_coding
VIP	MDD	ENSG00000110060	PUS3	-1.90639	0.558821	0.462431	0.644682	0.977504	-5.18602	FALSE	83480	pseudouridine synthase 3 [Source:HGNC Symbol;Acc:HGNC:25461]	protein_coding
VIP	MDD	ENSG00000110063	DCPS	3.22691	-0.564069	-1.05581	0.29336	0.911348	-5.42352	FALSE	28960	decapping enzyme, scavenger [Source:HGNC Symbol;Acc:HGNC:29812]	protein_coding
VIP	MDD	ENSG00000110066	KMT5B	5.76376	-0.507435	-2.51352	0.0133965	0.589334	-3.63748	FALSE	51111	lysine methyltransferase 5B [Source:HGNC Symbol;Acc:HGNC:24283]	protein_coding
VIP	MDD	ENSG00000110074	FOXRED1	3.649	-0.614743	-1.17092	0.244151	0.894586	-5.25406	FALSE	55572	FAD dependent oxidoreductase domain containing 1 [Source:HGNC Symbol;Acc:HGNC:26927]	protein_coding
VIP	MDD	ENSG00000110075	PPP6R3	7.31297	-0.00480995	-0.0395913	0.968491	0.998232	-7.32469	FALSE	55291	protein phosphatase 6 regulatory subunit 3 [Source:HGNC Symbol;Acc:HGNC:1173]	protein_coding
VIP	MDD	ENSG00000110076	NRXN2	8.04922	-0.0531651	-0.621404	0.535615	0.961744	-7.63717	FALSE	9379	neurexin 2 [Source:HGNC Symbol;Acc:HGNC:8009]	protein_coding
VIP	MDD	ENSG00000110077	MS4A6A	-2.3319	-1.74258	-1.53844	0.126803	0.828373	-4.39952	FALSE	64231	membrane spanning 4-domains A6A [Source:HGNC Symbol;Acc:HGNC:13375]	protein_coding
VIP	MDD	ENSG00000110079	MS4A4A	3.36879	-0.268202	-0.58932	0.55685	0.96526	-5.75015	FALSE	51338	membrane spanning 4-domains A4A [Source:HGNC Symbol;Acc:HGNC:13371]	protein_coding
VIP	MDD	ENSG00000110080	ST3GAL4	4.58026	0.151061	0.432274	0.666385	0.977504	-6.11672	FALSE	6484	ST3 beta-galactoside alpha-2,3-sialyltransferase 4 [Source:HGNC Symbol;Acc:HGNC:10864]	protein_coding
VIP	MDD	ENSG00000110090	CPT1A	3.7998	0.581062	1.19305	0.235407	0.892604	-5.2654	FALSE	1374	carnitine palmitoyltransferase 1A [Source:HGNC Symbol;Acc:HGNC:2328]	protein_coding
VIP	MDD	ENSG00000110092	CCND1	-0.41927	0.188116	0.167291	0.867447	0.993884	-5.30639	FALSE	595	cyclin D1 [Source:HGNC Symbol;Acc:HGNC:1582]	protein_coding
VIP	MDD	ENSG00000110104	CCDC86	-2.08282	-1.42009	-1.17281	0.243398	0.894586	-4.75413	FALSE	79080	coiled-coil domain containing 86 [Source:HGNC Symbol;Acc:HGNC:28359]	protein_coding
VIP	MDD	ENSG00000110107	PRPF19	5.34756	0.0364207	0.155866	0.876423	0.994497	-6.54658	FALSE	27339	pre-mRNA processing factor 19 [Source:HGNC Symbol;Acc:HGNC:17896]	protein_coding
VIP	MDD	ENSG00000110108	TMEM109	-0.525281	-0.0944955	-0.0787633	0.937364	0.996411	-5.27344	FALSE	79073	transmembrane protein 109 [Source:HGNC Symbol;Acc:HGNC:28771]	protein_coding
VIP	MDD	ENSG00000110148	CCKBR	1.0342	0.0625506	0.0680171	0.945895	0.996411	-5.41863	FALSE	887	cholecystokinin B receptor [Source:HGNC Symbol;Acc:HGNC:1571]	protein_coding
VIP	MDD	ENSG00000110169	HPX	-0.530394	1.59227	1.46905	0.144664	0.846429	-4.49	FALSE	3263	hemopexin [Source:HGNC Symbol;Acc:HGNC:5171]	protein_coding
VIP	MDD	ENSG00000110171	TRIM3	5.00722	-0.144249	-0.528562	0.59817	0.969257	-6.22503	FALSE	10612	tripartite motif containing 3 [Source:HGNC Symbol;Acc:HGNC:10064]	protein_coding
VIP	MDD	ENSG00000110172	CHORDC1	4.68111	0.16921	0.463725	0.643758	0.977504	-6.1546	FALSE	26973	cysteine and histidine rich domain containing 1 [Source:HGNC Symbol;Acc:HGNC:14525]	protein_coding
VIP	MDD	ENSG00000110200	ANAPC15	-2.45924	0.413487	0.368461	0.713235	0.981835	-5.20862	FALSE	25906	anaphase promoting complex subunit 15 [Source:HGNC Symbol;Acc:HGNC:24531]	protein_coding
VIP	MDD	ENSG00000110203	FOLR3	-1.06551	-0.91951	-0.850578	0.396845	0.935081	-5.05808	FALSE	2352	folate receptor gamma [Source:HGNC Symbol;Acc:HGNC:3795]	protein_coding
VIP	MDD	ENSG00000110218	PANX1	4.03907	-0.358033	-0.743051	0.459029	0.948605	-5.64007	FALSE	24145	pannexin 1 [Source:HGNC Symbol;Acc:HGNC:8599]	protein_coding
VIP	MDD	ENSG00000110237	ARHGEF17	5.81068	0.338721	1.54056	0.126285	0.828373	-5.4744	FALSE	9828	Rho guanine nucleotide exchange factor 17 [Source:HGNC Symbol;Acc:HGNC:21726]	protein_coding
VIP	MDD	ENSG00000110274	CEP164	6.04488	0.265482	1.30467	0.194717	0.869502	-5.95888	FALSE	22897	centrosomal protein 164 [Source:HGNC Symbol;Acc:HGNC:29182]	protein_coding
VIP	MDD	ENSG00000110315	RNF141	3.8056	0.0659677	0.148275	0.882396	0.994736	-5.8581	FALSE	50862	ring finger protein 141 [Source:HGNC Symbol;Acc:HGNC:21159]	protein_coding
VIP	MDD	ENSG00000110318	CEP126	5.56456	-0.0153826	-0.0567119	0.954877	0.997538	-6.58771	FALSE	57562	centrosomal protein 126 [Source:HGNC Symbol;Acc:HGNC:29264]	protein_coding
VIP	MDD	ENSG00000110321	EIF4G2	6.22869	-0.156052	-0.846569	0.399067	0.935638	-6.52524	FALSE	1982	eukaryotic translation initiation factor 4 gamma 2 [Source:HGNC Symbol;Acc:HGNC:3297]	protein_coding
VIP	MDD	ENSG00000110324	IL10RA	0.0332322	-1.69275	-1.9262	0.0566505	0.744276	-3.9632	FALSE	3587	interleukin 10 receptor subunit alpha [Source:HGNC Symbol;Acc:HGNC:5964]	protein_coding
VIP	MDD	ENSG00000110328	GALNT18	8.54597	0.140941	1.16813	0.246714	0.894974	-7.41833	FALSE	374378	polypeptide N-acetylgalactosaminyltransferase 18 [Source:HGNC Symbol;Acc:HGNC:30488]	protein_coding
VIP	MDD	ENSG00000110330	BIRC2	3.79408	-0.207782	-0.434417	0.664834	0.977504	-5.77573	FALSE	329	baculoviral IAP repeat containing 2 [Source:HGNC Symbol;Acc:HGNC:590]	protein_coding
VIP	MDD	ENSG00000110344	UBE4A	5.12691	0.0515771	0.196403	0.844656	0.99174	-6.39915	FALSE	9354	ubiquitination factor E4A [Source:HGNC Symbol;Acc:HGNC:12499]	protein_coding
VIP	MDD	ENSG00000110367	DDX6	5.97743	0.00684676	0.0404519	0.967806	0.998232	-6.77736	FALSE	1656	DEAD-box helicase 6 [Source:HGNC Symbol;Acc:HGNC:2747]	protein_coding
VIP	MDD	ENSG00000110375	UPK2	3.16508	-0.0761195	-0.138935	0.889755	0.995086	-5.82275	FALSE	7379	uroplakin 2 [Source:HGNC Symbol;Acc:HGNC:12579]	protein_coding
VIP	MDD	ENSG00000110395	CBL	5.7476	-0.0385812	-0.182063	0.855867	0.993028	-6.63296	FALSE	867	Cbl proto-oncogene [Source:HGNC Symbol;Acc:HGNC:1541]	protein_coding
VIP	MDD	ENSG00000110400	NECTIN1	6.36994	0.035125	0.196287	0.844746	0.99174	-6.90126	FALSE	5818	nectin cell adhesion molecule 1 [Source:HGNC Symbol;Acc:HGNC:9706]	protein_coding
VIP	MDD	ENSG00000110422	HIPK3	5.88971	-0.340736	-1.71461	0.0892224	0.797128	-5.22826	FALSE	10114	homeodomain interacting protein kinase 3 [Source:HGNC Symbol;Acc:HGNC:4915]	protein_coding
VIP	MDD	ENSG00000110427	KIAA1549L	8.63736	-0.140986	-1.7715	0.0807495	0.786983	-6.67224	FALSE	25758	KIAA1549 like [Source:HGNC Symbol;Acc:HGNC:24836]	protein_coding
VIP	MDD	ENSG00000110429	FBXO3	4.77043	0.300411	1.04841	0.29674	0.911421	-5.73909	FALSE	26273	F-box protein 3 [Source:HGNC Symbol;Acc:HGNC:13582]	protein_coding
VIP	MDD	ENSG00000110435	PDHX	5.70121	0.092345	0.407631	0.684334	0.979613	-6.57783	FALSE	8050	pyruvate dehydrogenase complex component X [Source:HGNC Symbol;Acc:HGNC:21350]	protein_coding
VIP	MDD	ENSG00000110436	SLC1A2	8.22775	0.0363908	0.161283	0.872335	0.994442	-7.85036	FALSE	6506	solute carrier family 1 member 2 [Source:HGNC Symbol;Acc:HGNC:10940]	protein_coding
VIP	MDD	ENSG00000110442	COMMD9	2.18835	-0.860368	-1.07515	0.284651	0.909773	-5.03913	FALSE	29099	COMM domain containing 9 [Source:HGNC Symbol;Acc:HGNC:25014]	protein_coding
VIP	MDD	ENSG00000110446	SLC15A3	-1.02944	1.42738	1.31863	0.190023	0.867364	-4.62962	FALSE	51296	solute carrier family 15 member 3 [Source:HGNC Symbol;Acc:HGNC:18068]	protein_coding
VIP	MDD	ENSG00000110448	CD5	1.74316	0.855802	1.06216	0.290483	0.911348	-5.00693	FALSE	921	CD5 molecule [Source:HGNC Symbol;Acc:HGNC:1685]	protein_coding
VIP	MDD	ENSG00000110455	ACCS	1.90297	-1.05624	-1.41225	0.16069	0.857625	-4.70396	FALSE	84680	1-aminocyclopropane-1-carboxylate synthase homolog (inactive) [Source:HGNC Symbol;Acc:HGNC:23989]	protein_coding
VIP	MDD	ENSG00000110492	MDK	-2.52582	-0.931434	-0.825294	0.410984	0.93902	-5.01133	FALSE	4192	midkine [Source:HGNC Symbol;Acc:HGNC:6972]	protein_coding
VIP	MDD	ENSG00000110497	AMBRA1	6.57704	0.174461	1.24245	0.216702	0.882048	-6.24232	FALSE	55626	autophagy and beclin 1 regulator 1 [Source:HGNC Symbol;Acc:HGNC:25990]	protein_coding
VIP	MDD	ENSG00000110514	MADD	7.25728	-0.0335642	-0.267424	0.789642	0.986335	-7.32294	FALSE	8567	MAP kinase activating death domain [Source:HGNC Symbol;Acc:HGNC:6766]	protein_coding
VIP	MDD	ENSG00000110536	PTPMT1	-3.7945	0.147432	0.137933	0.890545	0.995086	-5.27281	FALSE	114971	protein tyrosine phosphatase mitochondrial 1 [Source:HGNC Symbol;Acc:HGNC:26965]	protein_coding
VIP	MDD	ENSG00000110583	NAA40	3.92783	0.0719042	0.154315	0.877643	0.994497	-5.94406	FALSE	79829	N-alpha-acetyltransferase 40, NatD catalytic subunit [Source:HGNC Symbol;Acc:HGNC:25845]	protein_coding
VIP	MDD	ENSG00000110619	CARS1	4.95341	0.161429	0.564997	0.573222	0.966535	-6.17881	FALSE	833	cysteinyl-tRNA synthetase 1 [Source:HGNC Symbol;Acc:HGNC:1493]	protein_coding
VIP	MDD	ENSG00000110628	SLC22A18	-1.75372	-1.14211	-1.00737	0.31596	0.914342	-4.91659	FALSE	5002	solute carrier family 22 member 18 [Source:HGNC Symbol;Acc:HGNC:10964]	protein_coding
VIP	MDD	ENSG00000110651	CD81	4.71661	-0.465383	-1.51417	0.132841	0.831048	-5.09104	FALSE	975	CD81 molecule [Source:HGNC Symbol;Acc:HGNC:1701]	protein_coding
VIP	MDD	ENSG00000110660	SLC35F2	3.64287	0.859402	1.91279	0.058366	0.74453	-4.26157	FALSE	54733	solute carrier family 35 member F2 [Source:HGNC Symbol;Acc:HGNC:23615]	protein_coding
VIP	MDD	ENSG00000110675	ELMOD1	5.14661	-0.050467	-0.189597	0.849973	0.992294	-6.41164	FALSE	55531	ELMO domain containing 1 [Source:HGNC Symbol;Acc:HGNC:25334]	protein_coding
VIP	MDD	ENSG00000110693	SOX6	6.68308	-0.159497	-0.766279	0.445764	0.943264	-6.82858	FALSE	55553	SRY-box transcription factor 6 [Source:HGNC Symbol;Acc:HGNC:16421]	protein_coding
VIP	MDD	ENSG00000110696	C11orf58	4.94655	0.467132	1.65086	0.101609	0.804572	-5.02945	FALSE	10944	chromosome 11 open reading frame 58 [Source:HGNC Symbol;Acc:HGNC:16990]	protein_coding
VIP	MDD	ENSG00000110697	PITPNM1	4.88372	0.361895	1.04752	0.297149	0.911421	-5.77937	FALSE	9600	phosphatidylinositol transfer protein membrane associated 1 [Source:HGNC Symbol;Acc:HGNC:9003]	protein_coding
VIP	MDD	ENSG00000110700	RPS13	-0.874733	-1.33966	-1.12032	0.265007	0.901865	-4.80808	FALSE	6207	ribosomal protein S13 [Source:HGNC Symbol;Acc:HGNC:10386]	protein_coding
VIP	MDD	ENSG00000110711	AIP	1.81936	1.22967	1.49498	0.137772	0.837917	-4.58557	FALSE	9049	aryl hydrocarbon receptor interacting protein [Source:HGNC Symbol;Acc:HGNC:358]	protein_coding
VIP	MDD	ENSG00000110713	NUP98	6.22486	-0.144584	-0.820441	0.413733	0.939156	-6.5331	FALSE	4928	nucleoporin 98 and 96 precursor [Source:HGNC Symbol;Acc:HGNC:8068]	protein_coding
VIP	MDD	ENSG00000110717	NDUFS8	1.7098	-0.625124	-0.710352	0.478983	0.950496	-5.34107	FALSE	4728	NADH:ubiquinone oxidoreductase core subunit S8 [Source:HGNC Symbol;Acc:HGNC:7715]	protein_coding
VIP	MDD	ENSG00000110719	TCIRG1	-3.41308	-0.120918	-0.109312	0.913154	0.995313	-5.27086	FALSE	10312	T cell immune regulator 1, ATPase H+ transporting V0 subunit a3 [Source:HGNC Symbol;Acc:HGNC:11647]	protein_coding
VIP	MDD	ENSG00000110721	CHKA	5.88673	-0.290909	-1.39157	0.166849	0.861318	-5.76929	FALSE	1119	choline kinase alpha [Source:HGNC Symbol;Acc:HGNC:1937]	protein_coding
VIP	MDD	ENSG00000110723	EXPH5	3.92415	0.162867	0.331853	0.740629	0.98577	-5.89713	FALSE	23086	exophilin 5 [Source:HGNC Symbol;Acc:HGNC:30578]	protein_coding
VIP	MDD	ENSG00000110756	HPS5	4.46871	-0.294588	-0.762267	0.447526	0.944199	-5.79642	FALSE	11234	HPS5 biogenesis of lysosomal organelles complex 2 subunit 2 [Source:HGNC Symbol;Acc:HGNC:17022]	protein_coding
VIP	MDD	ENSG00000110768	GTF2H1	4.41696	0.592167	1.539	0.126666	0.828373	-5.00789	FALSE	2965	general transcription factor IIH subunit 1 [Source:HGNC Symbol;Acc:HGNC:4655]	protein_coding
VIP	MDD	ENSG00000110777	POU2AF1	2.45286	-0.0155271	-0.0248425	0.980225	0.998965	-5.69793	FALSE	5450	POU class 2 homeobox associating factor 1 [Source:HGNC Symbol;Acc:HGNC:9211]	protein_coding
VIP	MDD	ENSG00000110786	PTPN5	6.59022	0.223236	1.3517	0.179233	0.864462	-6.10287	FALSE	84867	protein tyrosine phosphatase non-receptor type 5 [Source:HGNC Symbol;Acc:HGNC:9657]	protein_coding
VIP	MDD	ENSG00000110799	VWF	4.38263	0.0944671	0.24294	0.808503	0.988188	-6.13858	FALSE	7450	von Willebrand factor [Source:HGNC Symbol;Acc:HGNC:12726]	protein_coding
VIP	MDD	ENSG00000110801	PSMD9	-1.29129	0.0336236	0.0272021	0.978348	0.998965	-5.26205	FALSE	5715	proteasome 26S subunit, non-ATPase 9 [Source:HGNC Symbol;Acc:HGNC:9567]	protein_coding
VIP	MDD	ENSG00000110811	P3H3	4.40508	0.464549	1.27929	0.203477	0.874018	-5.33639	FALSE	10536	prolyl 3-hydroxylase 3 [Source:HGNC Symbol;Acc:HGNC:19318]	protein_coding
VIP	MDD	ENSG00000110841	PPFIBP1	6.32157	0.0962848	0.575576	0.566073	0.96548	-6.74805	FALSE	8496	PPFIA binding protein 1 [Source:HGNC Symbol;Acc:HGNC:9249]	protein_coding
VIP	MDD	ENSG00000110844	PRPF40B	5.54207	-0.183332	-0.76052	0.448565	0.944855	-6.27891	FALSE	25766	pre-mRNA processing factor 40 homolog B [Source:HGNC Symbol;Acc:HGNC:25031]	protein_coding
VIP	MDD	ENSG00000110848	CD69	-3.01932	-2.29851	-2.16307	0.0326929	0.69098	-3.56461	FALSE	969	CD69 molecule [Source:HGNC Symbol;Acc:HGNC:1694]	protein_coding
VIP	MDD	ENSG00000110851	PRDM4	3.68277	-0.196791	-0.474355	0.636184	0.976764	-5.85393	FALSE	11108	PR/SET domain 4 [Source:HGNC Symbol;Acc:HGNC:9348]	protein_coding
VIP	MDD	ENSG00000110852	CLEC2B	-1.78197	0.0342143	0.0308947	0.975409	0.998914	-5.30149	FALSE	9976	C-type lectin domain family 2 member B [Source:HGNC Symbol;Acc:HGNC:2053]	protein_coding
VIP	MDD	ENSG00000110871	COQ5	1.63102	0.203137	0.2374	0.812786	0.9889	-5.4567	FALSE	84274	coenzyme Q5, methyltransferase [Source:HGNC Symbol;Acc:HGNC:28722]	protein_coding
VIP	MDD	ENSG00000110876	SELPLG	-2.5545	-0.336207	-0.286139	0.775308	0.986335	-5.23553	FALSE	6404	selectin P ligand [Source:HGNC Symbol;Acc:HGNC:10722]	protein_coding
VIP	MDD	ENSG00000110880	CORO1C	6.01399	-0.11447	-0.604001	0.547082	0.963245	-6.58561	FALSE	23603	coronin 1C [Source:HGNC Symbol;Acc:HGNC:2254]	protein_coding
VIP	MDD	ENSG00000110881	ASIC1	6.71224	-0.0408402	-0.270142	0.787556	0.986335	-7.09246	FALSE	41	acid sensing ion channel subunit 1 [Source:HGNC Symbol;Acc:HGNC:100]	protein_coding
VIP	MDD	ENSG00000110887	DAO	2.71142	-0.399532	-0.524458	0.601011	0.969306	-5.50402	FALSE	1610	D-amino acid oxidase [Source:HGNC Symbol;Acc:HGNC:2671]	protein_coding
VIP	MDD	ENSG00000110888	CAPRIN2	5.85937	0.106752	0.542333	0.588682	0.968971	-6.52305	FALSE	65981	caprin family member 2 [Source:HGNC Symbol;Acc:HGNC:21259]	protein_coding
VIP	MDD	ENSG00000110900	TSPAN11	5.06342	-0.11459	-0.36241	0.717739	0.982412	-6.358	FALSE	441631	tetraspanin 11 [Source:HGNC Symbol;Acc:HGNC:30795]	protein_coding
VIP	MDD	ENSG00000110906	KCTD10	3.80712	-0.62365	-1.21383	0.227404	0.886189	-5.20338	FALSE	83892	potassium channel tetramerization domain containing 10 [Source:HGNC Symbol;Acc:HGNC:23236]	protein_coding
VIP	MDD	ENSG00000110911	SLC11A2	5.14474	0.170008	0.649632	0.517279	0.958656	-6.25444	FALSE	4891	solute carrier family 11 member 2 [Source:HGNC Symbol;Acc:HGNC:10908]	protein_coding
VIP	MDD	ENSG00000110917	MLEC	4.99362	-0.0162718	-0.0562294	0.955261	0.997632	-6.34618	FALSE	9761	malectin [Source:HGNC Symbol;Acc:HGNC:28973]	protein_coding
VIP	MDD	ENSG00000110921	MVK	3.69407	0.564436	1.21656	0.226367	0.886189	-5.20594	FALSE	4598	mevalonate kinase [Source:HGNC Symbol;Acc:HGNC:7530]	protein_coding
VIP	MDD	ENSG00000110925	CSRNP2	5.54101	0.168755	0.737918	0.46213	0.948605	-6.27332	FALSE	81566	cysteine and serine rich nuclear protein 2 [Source:HGNC Symbol;Acc:HGNC:16006]	protein_coding
VIP	MDD	ENSG00000110931	CAMKK2	5.14604	-0.153143	-0.581203	0.562289	0.965475	-6.24169	FALSE	10645	calcium/calmodulin dependent protein kinase kinase 2 [Source:HGNC Symbol;Acc:HGNC:1470]	protein_coding
VIP	MDD	ENSG00000110934	BIN2	0.66025	-1.56769	-1.85289	0.0665689	0.766094	-4.05502	FALSE	51411	bridging integrator 2 [Source:HGNC Symbol;Acc:HGNC:1053]	protein_coding
VIP	MDD	ENSG00000110955	ATP5F1B	5.06716	-0.231984	-0.81682	0.41579	0.939156	-6.07825	FALSE	506	ATP synthase F1 subunit beta [Source:HGNC Symbol;Acc:HGNC:830]	protein_coding
VIP	MDD	ENSG00000110958	PTGES3	4.78188	0.0145948	0.0430507	0.965739	0.998232	-6.22982	FALSE	10728	prostaglandin E synthase 3 [Source:HGNC Symbol;Acc:HGNC:16049]	protein_coding
VIP	MDD	ENSG00000110975	SYT10	4.04721	-0.373026	-0.693035	0.489743	0.954229	-5.71624	FALSE	341359	synaptotagmin 10 [Source:HGNC Symbol;Acc:HGNC:19266]	protein_coding
VIP	MDD	ENSG00000110987	BCL7A	4.79814	0.403037	1.36154	0.176116	0.864462	-5.39009	FALSE	605	BAF chromatin remodeling complex subunit BCL7A [Source:HGNC Symbol;Acc:HGNC:1004]	protein_coding
VIP	MDD	ENSG00000111011	RSRC2	5.34072	0.0377441	0.135662	0.892336	0.995086	-6.4223	FALSE	65117	arginine and serine rich coiled-coil 2 [Source:HGNC Symbol;Acc:HGNC:30559]	protein_coding
VIP	MDD	ENSG00000111012	CYP27B1	-3.35932	-0.725987	-0.629021	0.530635	0.960506	-5.12143	FALSE	1594	cytochrome P450 family 27 subfamily B member 1 [Source:HGNC Symbol;Acc:HGNC:2606]	protein_coding
VIP	MDD	ENSG00000111052	LIN7A	4.25463	0.749586	1.77203	0.0791478	0.785974	-4.57198	FALSE	8825	lin-7 homolog A, crumbs cell polarity complex component [Source:HGNC Symbol;Acc:HGNC:17787]	protein_coding
VIP	MDD	ENSG00000111058	ACSS3	4.77497	0.916769	2.15489	0.0333434	0.691789	-3.99759	FALSE	79611	acyl-CoA synthetase short chain family member 3 [Source:HGNC Symbol;Acc:HGNC:24723]	protein_coding
VIP	MDD	ENSG00000111077	TNS2	4.3127	0.682074	1.82638	0.0704947	0.767477	-4.54061	FALSE	23371	tensin 2 [Source:HGNC Symbol;Acc:HGNC:19737]	protein_coding
VIP	MDD	ENSG00000111087	GLI1	-3.7112	0.310559	0.30014	0.764635	0.986297	-5.24172	FALSE	2735	GLI family zinc finger 1 [Source:HGNC Symbol;Acc:HGNC:4317]	protein_coding
VIP	MDD	ENSG00000111110	PPM1H	7.90557	0.0205514	0.20772	0.83583	0.99135	-7.68004	FALSE	57460	protein phosphatase, Mg2+/Mn2+ dependent 1H [Source:HGNC Symbol;Acc:HGNC:18583]	protein_coding
VIP	MDD	ENSG00000111142	METAP2	4.5894	0.14845	0.387028	0.69948	0.980102	-6.13631	FALSE	10988	methionyl aminopeptidase 2 [Source:HGNC Symbol;Acc:HGNC:16672]	protein_coding
VIP	MDD	ENSG00000111144	LTA4H	2.93052	-0.546813	-0.827578	0.409695	0.938825	-5.44569	FALSE	4048	leukotriene A4 hydrolase [Source:HGNC Symbol;Acc:HGNC:6710]	protein_coding
VIP	MDD	ENSG00000111145	ELK3	2.84769	1.11628	1.5723	0.118742	0.817892	-4.57024	FALSE	2004	ETS transcription factor ELK3 [Source:HGNC Symbol;Acc:HGNC:3325]	protein_coding
VIP	MDD	ENSG00000111181	SLC6A12	-0.0838501	-0.976636	-0.981437	0.328523	0.916173	-4.99986	FALSE	6539	solute carrier family 6 member 12 [Source:HGNC Symbol;Acc:HGNC:11045]	protein_coding
VIP	MDD	ENSG00000111186	WNT5B	4.39704	-0.03566	-0.0885721	0.929582	0.996411	-6.12295	FALSE	81029	Wnt family member 5B [Source:HGNC Symbol;Acc:HGNC:16265]	protein_coding
VIP	MDD	ENSG00000111196	MAGOHB	1.19505	0.935661	1.02306	0.308516	0.912041	-4.98212	FALSE	55110	mago homolog B, exon junction complex subunit [Source:HGNC Symbol;Acc:HGNC:25504]	protein_coding
VIP	MDD	ENSG00000111199	TRPV4	0.676698	-0.408639	-0.384827	0.701106	0.980788	-5.33381	FALSE	59341	transient receptor potential cation channel subfamily V member 4 [Source:HGNC Symbol;Acc:HGNC:18083]	protein_coding
VIP	MDD	ENSG00000111203	ITFG2	3.91704	0.277618	0.606572	0.54538	0.963245	-5.7296	FALSE	55846	integrin alpha FG-GAP repeat containing 2 [Source:HGNC Symbol;Acc:HGNC:30879]	protein_coding
VIP	MDD	ENSG00000111206	FOXM1	-2.72416	-0.308446	-0.278857	0.780876	0.986335	-5.24199	FALSE	2305	forkhead box M1 [Source:HGNC Symbol;Acc:HGNC:3818]	protein_coding
VIP	MDD	ENSG00000111218	PRMT8	6.97257	-0.132325	-0.956177	0.341072	0.919248	-6.70141	FALSE	56341	protein arginine methyltransferase 8 [Source:HGNC Symbol;Acc:HGNC:5188]	protein_coding
VIP	MDD	ENSG00000111224	PARP11	5.42842	-0.125458	-0.515277	0.60739	0.971146	-6.38545	FALSE	57097	poly(ADP-ribose) polymerase family member 11 [Source:HGNC Symbol;Acc:HGNC:1186]	protein_coding
VIP	MDD	ENSG00000111229	ARPC3	2.79853	0.188597	0.319237	0.75015	0.98613	-5.57234	FALSE	10094	actin related protein 2/3 complex subunit 3 [Source:HGNC Symbol;Acc:HGNC:706]	protein_coding
VIP	MDD	ENSG00000111231	GPN3	0.536392	-1.28977	-1.25922	0.210607	0.877234	-4.72232	FALSE	51184	GPN-loop GTPase 3 [Source:HGNC Symbol;Acc:HGNC:30186]	protein_coding
VIP	MDD	ENSG00000111237	VPS29	2.59069	-0.975112	-1.31815	0.190182	0.867364	-4.83993	FALSE	51699	VPS29 retromer complex component [Source:HGNC Symbol;Acc:HGNC:14340]	protein_coding
VIP	MDD	ENSG00000111241	FGF6	-1.37475	0.110555	0.111101	0.911738	0.995313	-5.31644	FALSE	2251	fibroblast growth factor 6 [Source:HGNC Symbol;Acc:HGNC:3684]	protein_coding
VIP	MDD	ENSG00000111245	MYL2	-2.86095	-0.826685	-0.749454	0.455178	0.947854	-5.06039	FALSE	4633	myosin light chain 2 [Source:HGNC Symbol;Acc:HGNC:7583]	protein_coding
VIP	MDD	ENSG00000111247	RAD51AP1	0.067565	-0.668699	-0.732211	0.465591	0.949148	-5.21214	FALSE	10635	RAD51 associated protein 1 [Source:HGNC Symbol;Acc:HGNC:16956]	protein_coding
VIP	MDD	ENSG00000111249	CUX2	6.26614	-0.272441	-1.40027	0.164236	0.859773	-5.89512	FALSE	23316	cut like homeobox 2 [Source:HGNC Symbol;Acc:HGNC:19347]	protein_coding
VIP	MDD	ENSG00000111252	SH2B3	4.63008	-0.259973	-0.768289	0.443956	0.942465	-5.93851	FALSE	10019	SH2B adaptor protein 3 [Source:HGNC Symbol;Acc:HGNC:29605]	protein_coding
VIP	MDD	ENSG00000111261	MANSC1	2.36748	-0.900872	-1.33217	0.185549	0.866801	-4.83243	FALSE	54682	MANSC domain containing 1 [Source:HGNC Symbol;Acc:HGNC:25505]	protein_coding
VIP	MDD	ENSG00000111262	KCNA1	0.429934	0.0745821	0.0668865	0.946793	0.996554	-5.31519	FALSE	3736	potassium voltage-gated channel subfamily A member 1 [Source:HGNC Symbol;Acc:HGNC:6218]	protein_coding
VIP	MDD	ENSG00000111266	DUSP16	5.51578	0.189493	0.756687	0.450849	0.946443	-6.27408	FALSE	80824	dual specificity phosphatase 16 [Source:HGNC Symbol;Acc:HGNC:17909]	protein_coding
VIP	MDD	ENSG00000111269	CREBL2	4.55215	-0.238293	-0.5928	0.554527	0.964131	-5.96343	FALSE	1389	cAMP responsive element binding protein like 2 [Source:HGNC Symbol;Acc:HGNC:2350]	protein_coding
VIP	MDD	ENSG00000111271	ACAD10	4.55472	0.359829	1.06714	0.288236	0.911348	-5.60936	FALSE	80724	acyl-CoA dehydrogenase family member 10 [Source:HGNC Symbol;Acc:HGNC:21597]	protein_coding
VIP	MDD	ENSG00000111275	ALDH2	4.38518	0.379548	0.897967	0.371157	0.927618	-5.70675	FALSE	217	aldehyde dehydrogenase 2 family member [Source:HGNC Symbol;Acc:HGNC:404]	protein_coding
VIP	MDD	ENSG00000111276	CDKN1B	3.51865	0.318808	0.60328	0.54756	0.963245	-5.6529	FALSE	1027	cyclin dependent kinase inhibitor 1B [Source:HGNC Symbol;Acc:HGNC:1785]	protein_coding
VIP	MDD	ENSG00000111300	NAA25	5.81829	-0.117896	-0.573345	0.567577	0.96548	-6.51942	FALSE	80018	N-alpha-acetyltransferase 25, NatB auxiliary subunit [Source:HGNC Symbol;Acc:HGNC:25783]	protein_coding
VIP	MDD	ENSG00000111319	SCNN1A	-0.51248	-0.905352	-0.904756	0.367565	0.926932	-5.02969	FALSE	6337	sodium channel epithelial 1 subunit alpha [Source:HGNC Symbol;Acc:HGNC:10599]	protein_coding
VIP	MDD	ENSG00000111321	LTBR	-3.0035	0.794153	0.687233	0.493377	0.954814	-5.09256	FALSE	4055	lymphotoxin beta receptor [Source:HGNC Symbol;Acc:HGNC:6718]	protein_coding
VIP	MDD	ENSG00000111325	OGFOD2	-3.65263	0.326689	0.296626	0.767309	0.986297	-5.24342	FALSE	79676	2-oxoglutarate and iron dependent oxygenase domain containing 2 [Source:HGNC Symbol;Acc:HGNC:25823]	protein_coding
VIP	MDD	ENSG00000111328	CDK2AP1	0.153165	0.128646	0.112515	0.910619	0.995313	-5.29604	FALSE	8099	cyclin dependent kinase 2 associated protein 1 [Source:HGNC Symbol;Acc:HGNC:14002]	protein_coding
VIP	MDD	ENSG00000111331	OAS3	-2.03344	0.407261	0.33173	0.740722	0.98577	-5.22459	FALSE	4940	2'-5'-oligoadenylate synthetase 3 [Source:HGNC Symbol;Acc:HGNC:8088]	protein_coding
VIP	MDD	ENSG00000111335	OAS2	-3.42778	-1.66095	-1.53682	0.127197	0.828373	-4.40041	FALSE	4939	2'-5'-oligoadenylate synthetase 2 [Source:HGNC Symbol;Acc:HGNC:8087]	protein_coding
VIP	MDD	ENSG00000111339	ART4	-3.11478	0.434933	0.393273	0.694876	0.980102	-5.21731	FALSE	420	ADP-ribosyltransferase 4 (inactive) (Dombrock blood group) [Source:HGNC Symbol;Acc:HGNC:726]	protein_coding
VIP	MDD	ENSG00000111344	RASAL1	3.78508	0.503174	0.979312	0.329567	0.916717	-5.43776	FALSE	8437	RAS protein activator like 1 [Source:HGNC Symbol;Acc:HGNC:9873]	protein_coding
VIP	MDD	ENSG00000111348	ARHGDIB	-0.729289	-0.044944	-0.0399915	0.968172	0.998232	-5.3027	FALSE	397	Rho GDP dissociation inhibitor beta [Source:HGNC Symbol;Acc:HGNC:679]	protein_coding
VIP	MDD	ENSG00000111358	GTF2H3	1.89524	0.171926	0.197597	0.843724	0.991736	-5.51251	FALSE	2967	general transcription factor IIH subunit 3 [Source:HGNC Symbol;Acc:HGNC:4657]	protein_coding
VIP	MDD	ENSG00000111361	EIF2B1	2.66608	1.18588	1.64719	0.102362	0.805298	-4.48117	FALSE	1967	eukaryotic translation initiation factor 2B subunit alpha [Source:HGNC Symbol;Acc:HGNC:3257]	protein_coding
VIP	MDD	ENSG00000111364	DDX55	3.52332	-0.110138	-0.211924	0.832557	0.99135	-5.88892	FALSE	57696	DEAD-box helicase 55 [Source:HGNC Symbol;Acc:HGNC:20085]	protein_coding
VIP	MDD	ENSG00000111371	SLC38A1	6.69552	0.0451938	0.315482	0.752991	0.986297	-6.99735	FALSE	81539	solute carrier family 38 member 1 [Source:HGNC Symbol;Acc:HGNC:13447]	protein_coding
VIP	MDD	ENSG00000111404	RERGL	3.48497	0.020778	0.0449354	0.96424	0.998232	-5.98989	FALSE	79785	RERG like [Source:HGNC Symbol;Acc:HGNC:26213]	protein_coding
VIP	MDD	ENSG00000111412	SPRING1	2.36467	-0.718863	-0.829087	0.408844	0.938245	-5.23444	FALSE	79794	SREBF pathway regulator in golgi 1 [Source:HGNC Symbol;Acc:HGNC:26128]	protein_coding
VIP	MDD	ENSG00000111424	VDR	2.06173	0.0430842	0.0596089	0.952575	0.997094	-5.61668	FALSE	7421	vitamin D receptor [Source:HGNC Symbol;Acc:HGNC:12679]	protein_coding
VIP	MDD	ENSG00000111445	RFC5	2.14112	-0.38613	-0.440459	0.660466	0.977504	-5.43674	FALSE	5985	replication factor C subunit 5 [Source:HGNC Symbol;Acc:HGNC:9973]	protein_coding
VIP	MDD	ENSG00000111450	STX2	4.40747	0.248172	0.612258	0.541626	0.962445	-5.97598	FALSE	2054	syntaxin 2 [Source:HGNC Symbol;Acc:HGNC:3403]	protein_coding
VIP	MDD	ENSG00000111452	ADGRD1	3.94513	-0.77733	-2.0231	0.0454787	0.722841	-4.19386	FALSE	283383	adhesion G protein-coupled receptor D1 [Source:HGNC Symbol;Acc:HGNC:19893]	protein_coding
VIP	MDD	ENSG00000111481	COPZ1	0.48718	0.245127	0.237615	0.81262	0.9889	-5.36155	FALSE	22818	COPI coat complex subunit zeta 1 [Source:HGNC Symbol;Acc:HGNC:2243]	protein_coding
VIP	MDD	ENSG00000111490	TBC1D30	5.29008	0.217543	0.84885	0.397801	0.935081	-6.09879	FALSE	23329	TBC1 domain family member 30 [Source:HGNC Symbol;Acc:HGNC:29164]	protein_coding
VIP	MDD	ENSG00000111530	CAND1	5.72803	-0.257632	-1.18028	0.240427	0.894269	-5.97168	FALSE	55832	cullin associated and neddylation dissociated 1 [Source:HGNC Symbol;Acc:HGNC:30688]	protein_coding
VIP	MDD	ENSG00000111540	RAB5B	5.06753	-0.010382	-0.0360109	0.971339	0.998707	-6.38822	FALSE	5869	RAB5B, member RAS oncogene family [Source:HGNC Symbol;Acc:HGNC:9784]	protein_coding
VIP	MDD	ENSG00000111554	MDM1	4.09905	0.273799	0.62969	0.530199	0.960506	-5.79399	FALSE	56890	Mdm1 nuclear protein [Source:HGNC Symbol;Acc:HGNC:29917]	protein_coding
VIP	MDD	ENSG00000111581	NUP107	3.30642	-0.255032	-0.442471	0.659014	0.977504	-5.69494	FALSE	57122	nucleoporin 107 [Source:HGNC Symbol;Acc:HGNC:29914]	protein_coding
VIP	MDD	ENSG00000111596	CNOT2	5.98789	-0.0617611	-0.327879	0.743624	0.986012	-6.71255	FALSE	4848	CCR4-NOT transcription complex subunit 2 [Source:HGNC Symbol;Acc:HGNC:7878]	protein_coding
VIP	MDD	ENSG00000111602	TIMELESS	1.44666	-0.107702	-0.11817	0.906148	0.995313	-5.4474	FALSE	8914	timeless circadian regulator [Source:HGNC Symbol;Acc:HGNC:11813]	protein_coding
VIP	MDD	ENSG00000111605	CPSF6	6.1032	0.0965617	0.533755	0.594584	0.969257	-6.67902	FALSE	11052	cleavage and polyadenylation specific factor 6 [Source:HGNC Symbol;Acc:HGNC:13871]	protein_coding
VIP	MDD	ENSG00000111615	KRR1	2.5666	-1.34802	-1.69247	0.0933768	0.799169	-4.34142	FALSE	11103	KRR1 small subunit processome component homolog [Source:HGNC Symbol;Acc:HGNC:5176]	protein_coding
VIP	MDD	ENSG00000111639	MRPL51	-1.39646	2.0741	1.81133	0.0728092	0.772466	-4.06734	FALSE	51258	mitochondrial ribosomal protein L51 [Source:HGNC Symbol;Acc:HGNC:14044]	protein_coding
VIP	MDD	ENSG00000111640	GAPDH	6.41379	-0.132451	-0.697192	0.487148	0.952893	-6.68016	FALSE	2597	glyceraldehyde-3-phosphate dehydrogenase [Source:HGNC Symbol;Acc:HGNC:4141]	protein_coding
VIP	MDD	ENSG00000111642	CHD4	2.70386	0.470375	0.731724	0.465887	0.949148	-5.43155	FALSE	1108	chromodomain helicase DNA binding protein 4 [Source:HGNC Symbol;Acc:HGNC:1919]	protein_coding
VIP	MDD	ENSG00000111644	ACRBP	-2.54789	-0.808159	-0.712816	0.477464	0.950496	-5.08111	FALSE	84519	acrosin binding protein [Source:HGNC Symbol;Acc:HGNC:17195]	protein_coding
VIP	MDD	ENSG00000111647	UHRF1BP1L	5.86173	-0.0391943	-0.18811	0.851136	0.992294	-6.68615	FALSE	23074	UHRF1 binding protein 1 like [Source:HGNC Symbol;Acc:HGNC:29102]	protein_coding
VIP	MDD	ENSG00000111652	COPS7A	3.753	0.263307	0.648266	0.518159	0.95891	-5.76508	FALSE	50813	COP9 signalosome subunit 7A [Source:HGNC Symbol;Acc:HGNC:16758]	protein_coding
VIP	MDD	ENSG00000111653	ING4	2.19822	0.148084	0.211886	0.832587	0.99135	-5.54225	FALSE	51147	inhibitor of growth family member 4 [Source:HGNC Symbol;Acc:HGNC:19423]	protein_coding
VIP	MDD	ENSG00000111664	GNB3	3.02672	-0.394876	-0.653916	0.514526	0.958412	-5.5692	FALSE	2784	G protein subunit beta 3 [Source:HGNC Symbol;Acc:HGNC:4400]	protein_coding
VIP	MDD	ENSG00000111665	CDCA3	-0.65294	-1.06029	-0.906197	0.366805	0.926932	-4.96976	FALSE	83461	cell division cycle associated 3 [Source:HGNC Symbol;Acc:HGNC:14624]	protein_coding
VIP	MDD	ENSG00000111666	CHPT1	5.02568	-0.286511	-1.03058	0.304992	0.912041	-5.83787	FALSE	56994	choline phosphotransferase 1 [Source:HGNC Symbol;Acc:HGNC:17852]	protein_coding
VIP	MDD	ENSG00000111667	USP5	4.87422	0.0654295	0.230835	0.81787	0.9889	-6.32073	FALSE	8078	ubiquitin specific peptidase 5 [Source:HGNC Symbol;Acc:HGNC:12628]	protein_coding
VIP	MDD	ENSG00000111669	TPI1	5.52439	0.0949628	0.396743	0.692323	0.980102	-6.46038	FALSE	7167	triosephosphate isomerase 1 [Source:HGNC Symbol;Acc:HGNC:12009]	protein_coding
VIP	MDD	ENSG00000111670	GNPTAB	6.69349	-0.0365529	-0.257486	0.797283	0.987295	-7.05888	FALSE	79158	N-acetylglucosamine-1-phosphate transferase subunits alpha and beta [Source:HGNC Symbol;Acc:HGNC:29670]	protein_coding
VIP	MDD	ENSG00000111671	SPSB2	-3.14231	2.51272	2.26016	0.0257732	0.660186	-3.41413	FALSE	84727	splA/ryanodine receptor domain and SOCS box containing 2 [Source:HGNC Symbol;Acc:HGNC:29522]	protein_coding
VIP	MDD	ENSG00000111671	SPSB2	-3.14231	2.51272	2.26016	0.0257732	0.660186	-3.41413	FALSE	105369632	splA/ryanodine receptor domain and SOCS box containing 2 [Source:HGNC Symbol;Acc:HGNC:29522]	protein_coding
VIP	MDD	ENSG00000111674	ENO2	6.96626	-0.185555	-1.37446	0.172081	0.861707	-6.23552	FALSE	2026	enolase 2 [Source:HGNC Symbol;Acc:HGNC:3353]	protein_coding
VIP	MDD	ENSG00000111676	ATN1	7.26706	0.0375539	0.307407	0.759112	0.986297	-7.34102	FALSE	1822	atrophin 1 [Source:HGNC Symbol;Acc:HGNC:3033]	protein_coding
VIP	MDD	ENSG00000111678	C12orf57	-0.916345	0.367441	0.301627	0.763504	0.986297	-5.22913	FALSE	113246	chromosome 12 open reading frame 57 [Source:HGNC Symbol;Acc:HGNC:29521]	protein_coding
VIP	MDD	ENSG00000111679	PTPN6	-2.0848	0.653582	0.570747	0.569331	0.966049	-5.14979	FALSE	5777	protein tyrosine phosphatase non-receptor type 6 [Source:HGNC Symbol;Acc:HGNC:9658]	protein_coding
VIP	MDD	ENSG00000111684	LPCAT3	-2.35544	-2.05755	-1.64357	0.103111	0.805729	-4.27496	FALSE	10162	lysophosphatidylcholine acyltransferase 3 [Source:HGNC Symbol;Acc:HGNC:30244]	protein_coding
VIP	MDD	ENSG00000111696	NT5DC3	5.96336	0.594235	2.41152	0.0175357	0.619275	-3.86532	FALSE	51559	5'-nucleotidase domain containing 3 [Source:HGNC Symbol;Acc:HGNC:30826]	protein_coding
VIP	MDD	ENSG00000111701	APOBEC1	-2.74583	-1.79869	-1.60873	0.110532	0.810617	-4.31796	FALSE	339	apolipoprotein B mRNA editing enzyme catalytic subunit 1 [Source:HGNC Symbol;Acc:HGNC:604]	protein_coding
VIP	MDD	ENSG00000111704	NANOG	-3.01448	-0.407324	-0.365263	0.715614	0.98211	-5.22232	FALSE	79923	Nanog homeobox [Source:HGNC Symbol;Acc:HGNC:20857]	protein_coding
VIP	MDD	ENSG00000111707	SUDS3	5.83609	-0.261837	-1.32025	0.189483	0.867279	-5.85399	FALSE	64426	SDS3 homolog, SIN3A corepressor complex component [Source:HGNC Symbol;Acc:HGNC:29545]	protein_coding
VIP	MDD	ENSG00000111711	GOLT1B	3.60845	0.201446	0.430013	0.668024	0.977504	-5.80402	FALSE	51026	golgi transport 1B [Source:HGNC Symbol;Acc:HGNC:20175]	protein_coding
VIP	MDD	ENSG00000111716	LDHB	1.25836	-0.187891	-0.221177	0.825363	0.990254	-5.36457	FALSE	3945	lactate dehydrogenase B [Source:HGNC Symbol;Acc:HGNC:6541]	protein_coding
VIP	MDD	ENSG00000111725	PRKAB1	2.55149	0.43794	0.588685	0.557275	0.965407	-5.51336	FALSE	5564	protein kinase AMP-activated non-catalytic subunit beta 1 [Source:HGNC Symbol;Acc:HGNC:9378]	protein_coding
VIP	MDD	ENSG00000111726	CMAS	3.22011	0.308018	0.571135	0.569069	0.966049	-5.66368	FALSE	55907	cytidine monophosphate N-acetylneuraminic acid synthetase [Source:HGNC Symbol;Acc:HGNC:18290]	protein_coding
VIP	MDD	ENSG00000111727	HCFC2	4.27774	-0.415955	-1.04705	0.297365	0.911421	-5.57441	FALSE	29915	host cell factor C2 [Source:HGNC Symbol;Acc:HGNC:24972]	protein_coding
VIP	MDD	ENSG00000111728	ST8SIA1	6.06085	-0.125382	-0.635265	0.52657	0.960174	-6.58449	FALSE	6489	ST8 alpha-N-acetyl-neuraminide alpha-2,8-sialyltransferase 1 [Source:HGNC Symbol;Acc:HGNC:10869]	protein_coding
VIP	MDD	ENSG00000111731	C2CD5	4.55775	-0.534619	-1.53997	0.126428	0.828373	-5.00497	FALSE	9847	C2 calcium dependent domain containing 5 [Source:HGNC Symbol;Acc:HGNC:29062]	protein_coding
VIP	MDD	ENSG00000111732	AICDA	-3.38182	-0.0696584	-0.0633547	0.949599	0.996915	-5.27286	FALSE	57379	activation induced cytidine deaminase [Source:HGNC Symbol;Acc:HGNC:13203]	protein_coding
VIP	MDD	ENSG00000111737	RAB35	3.71103	-0.130347	-0.279409	0.780454	0.986335	-5.92143	FALSE	11021	RAB35, member RAS oncogene family [Source:HGNC Symbol;Acc:HGNC:9774]	protein_coding
VIP	MDD	ENSG00000111752	PHC1	4.9454	0.059485	0.210735	0.833482	0.99135	-6.2985	FALSE	1911	polyhomeotic homolog 1 [Source:HGNC Symbol;Acc:HGNC:3182]	protein_coding
VIP	MDD	ENSG00000111775	COX6A1	0.462793	0.705297	0.691052	0.490983	0.954352	-5.18638	FALSE	1337	cytochrome c oxidase subunit 6A1 [Source:HGNC Symbol;Acc:HGNC:2277]	protein_coding
VIP	MDD	ENSG00000111783	RFX4	-1.19597	1.82169	1.51424	0.132822	0.831048	-4.42424	FALSE	5992	regulatory factor X4 [Source:HGNC Symbol;Acc:HGNC:9985]	protein_coding
VIP	MDD	ENSG00000111785	RIC8B	6.25845	-0.080376	-0.426411	0.670638	0.977504	-6.79063	FALSE	55188	RIC8 guanine nucleotide exchange factor B [Source:HGNC Symbol;Acc:HGNC:25555]	protein_coding
VIP	MDD	ENSG00000111786	SRSF9	2.424	-0.0232129	-0.0364625	0.970979	0.998669	-5.73004	FALSE	8683	serine and arginine rich splicing factor 9 [Source:HGNC Symbol;Acc:HGNC:10791]	protein_coding
