## Supplemental Table 1 for "Transcriptomic pathology of neocortical microcircuit cell types across psychiatric disorders" (part 10 of 65)

### Sheet: MDD (continued)
CT	DX	gene_ensembl	gene_symbol	AveExpr	logFC	t	P.Value	adj.P.Val	B	DE	gene_entrez	gene_description	gene_biotype
VIP	MDD	ENSG00000111788		0.15677	-0.745867	-0.662963	0.508736	0.957994	-5.15541	FALSE		DEAD/H (Asp-Glu-Ala-Asp/His) box polypeptide like pseudogene	unprocessed_pseudogene
VIP	MDD	ENSG00000111790	FGFR1OP2	3.91134	0.117547	0.299278	0.76529	0.986297	-5.94207	FALSE	26127	FGFR1 oncogene partner 2 [Source:HGNC Symbol;Acc:HGNC:23098]	protein_coding
VIP	MDD	ENSG00000111799	COL12A1	6.95215	-0.0644694	-0.453203	0.651292	0.977504	-7.1017	FALSE	1303	collagen type XII alpha 1 chain [Source:HGNC Symbol;Acc:HGNC:2188]	protein_coding
VIP	MDD	ENSG00000111801	BTN3A3	2.742	-0.00647563	-0.00978111	0.992214	0.999309	-5.65629	FALSE	10384	butyrophilin subfamily 3 member A3 [Source:HGNC Symbol;Acc:HGNC:1140]	protein_coding
VIP	MDD	ENSG00000111802	TDP2	3.5924	0.0602142	0.131639	0.895509	0.995086	-5.82319	FALSE	51567	tyrosyl-DNA phosphodiesterase 2 [Source:HGNC Symbol;Acc:HGNC:17768]	protein_coding
VIP	MDD	ENSG00000111816	FRK	3.28097	-0.602517	-1.16622	0.246038	0.894586	-5.25347	FALSE	2444	fyn related Src family tyrosine kinase [Source:HGNC Symbol;Acc:HGNC:3955]	protein_coding
VIP	MDD	ENSG00000111817	DSE	5.36732	-0.254484	-1.05616	0.293201	0.911348	-5.94271	FALSE	29940	dermatan sulfate epimerase [Source:HGNC Symbol;Acc:HGNC:21144]	protein_coding
VIP	MDD	ENSG00000111832	RWDD1	2.70175	-0.795235	-1.32072	0.189325	0.867052	-4.93671	FALSE	51389	RWD domain containing 1 [Source:HGNC Symbol;Acc:HGNC:20993]	protein_coding
VIP	MDD	ENSG00000111834	RSPH4A	-0.425445	0.635343	0.528056	0.59852	0.969257	-5.18761	FALSE	345895	radial spoke head component 4A [Source:HGNC Symbol;Acc:HGNC:21558]	protein_coding
VIP	MDD	ENSG00000111837	MAK	-3.22306	-1.01385	-0.906996	0.366384	0.926932	-4.96504	FALSE	4117	male germ cell associated kinase [Source:HGNC Symbol;Acc:HGNC:6816]	protein_coding
VIP	MDD	ENSG00000111843	TMEM14C	0.887658	0.206465	0.188932	0.850493	0.992294	-5.36328	FALSE	51522	transmembrane protein 14C [Source:HGNC Symbol;Acc:HGNC:20952]	protein_coding
VIP	MDD	ENSG00000111845	PAK1IP1	1.21922	0.147864	0.143538	0.886127	0.994926	-5.392	FALSE	55003	PAK1 interacting protein 1 [Source:HGNC Symbol;Acc:HGNC:20882]	protein_coding
VIP	MDD	ENSG00000111846	GCNT2	5.58955	-0.204816	-0.857542	0.393003	0.934701	-6.20858	FALSE	2651	glucosaminyl (N-acetyl) transferase 2 (I blood group) [Source:HGNC Symbol;Acc:HGNC:4204]	protein_coding
VIP	MDD	ENSG00000111850	SMIM8	4.53646	0.153264	0.450163	0.653475	0.977504	-6.11424	FALSE	57150	small integral membrane protein 8 [Source:HGNC Symbol;Acc:HGNC:21401]	protein_coding
VIP	MDD	ENSG00000111850	SMIM8	4.53646	0.153264	0.450163	0.653475	0.977504	-6.11424	FALSE	63914	small integral membrane protein 8 [Source:HGNC Symbol;Acc:HGNC:21401]	protein_coding
VIP	MDD	ENSG00000111859	NEDD9	4.82204	-0.247014	-0.804027	0.423109	0.939258	-6.02218	FALSE	4739	neural precursor cell expressed, developmentally down-regulated 9 [Source:HGNC Symbol;Acc:HGNC:7733]	protein_coding
VIP	MDD	ENSG00000111860	CEP85L	6.87351	-0.0285818	-0.211612	0.8328	0.99135	-7.15262	FALSE	387119	centrosomal protein 85 like [Source:HGNC Symbol;Acc:HGNC:21638]	protein_coding
VIP	MDD	ENSG00000111863	ADTRP	2.88509	-0.724304	-1.30589	0.194304	0.869407	-5.04866	FALSE	84830	androgen dependent TFPI regulating protein [Source:HGNC Symbol;Acc:HGNC:21214]	protein_coding
VIP	MDD	ENSG00000111875	ASF1A	-4.13487	0.420329	0.400376	0.689653	0.980102	-5.21818	FALSE	25842	anti-silencing function 1A histone chaperone [Source:HGNC Symbol;Acc:HGNC:20995]	protein_coding
VIP	MDD	ENSG00000111877	MCM9	4.30437	-0.0555979	-0.155974	0.876338	0.994497	-6.08874	FALSE	254394	minichromosome maintenance 9 homologous recombination repair factor [Source:HGNC Symbol;Acc:HGNC:21484]	protein_coding
VIP	MDD	ENSG00000111879	FAM184A	3.73049	-0.49318	-0.875687	0.383101	0.931903	-5.48329	FALSE	79632	family with sequence similarity 184 member A [Source:HGNC Symbol;Acc:HGNC:20991]	protein_coding
VIP	MDD	ENSG00000111880	RNGTT	6.99952	-0.0755532	-0.554304	0.580492	0.96782	-7.07488	FALSE	8732	RNA guanylyltransferase and 5'-phosphatase [Source:HGNC Symbol;Acc:HGNC:10073]	protein_coding
VIP	MDD	ENSG00000111885	MAN1A1	5.71314	-0.0911152	-0.37996	0.704705	0.980788	-6.59681	FALSE	4121	mannosidase alpha class 1A member 1 [Source:HGNC Symbol;Acc:HGNC:6821]	protein_coding
VIP	MDD	ENSG00000111886	GABRR2	2.43639	-1.47646	-2.09574	0.0383909	0.699924	-3.75602	FALSE	2570	gamma-aminobutyric acid type A receptor subunit rho2 [Source:HGNC Symbol;Acc:HGNC:4091]	protein_coding
VIP	MDD	ENSG00000111897	SERINC1	6.46991	-0.00109501	-0.00760165	0.993949	0.999309	-6.99257	FALSE	57515	serine incorporator 1 [Source:HGNC Symbol;Acc:HGNC:13464]	protein_coding
VIP	MDD	ENSG00000111906	HDDC2	3.32129	0.0755551	0.152758	0.878868	0.994497	-5.85612	FALSE	51020	HD domain containing 2 [Source:HGNC Symbol;Acc:HGNC:21078]	protein_coding
VIP	MDD	ENSG00000111907	TPD52L1	4.46209	-0.0533786	-0.123254	0.90213	0.995281	-6.08566	FALSE	7164	TPD52 like 1 [Source:HGNC Symbol;Acc:HGNC:12006]	protein_coding
VIP	MDD	ENSG00000111911	HINT3	4.13741	-0.531492	-1.15034	0.252491	0.900013	-5.38079	FALSE	135114	histidine triad nucleotide binding protein 3 [Source:HGNC Symbol;Acc:HGNC:18468]	protein_coding
VIP	MDD	ENSG00000111912	NCOA7	5.98531	0.0233286	0.113515	0.909829	0.995313	-6.70439	FALSE	135112	nuclear receptor coactivator 7 [Source:HGNC Symbol;Acc:HGNC:21081]	protein_coding
VIP	MDD	ENSG00000111913	RIPOR2	7.2755	0.0929892	0.773071	0.441133	0.942114	-7.06995	FALSE	9750	RHO family interacting cell polarization regulator 2 [Source:HGNC Symbol;Acc:HGNC:13872]	protein_coding
VIP	MDD	ENSG00000111961	SASH1	6.03206	-0.162745	-0.712009	0.477961	0.950496	-6.4964	FALSE	23328	SAM and SH3 domain containing 1 [Source:HGNC Symbol;Acc:HGNC:19182]	protein_coding
VIP	MDD	ENSG00000111962	UST	5.5937	-0.206279	-0.918952	0.360124	0.925023	-6.23252	FALSE	10090	uronyl 2-sulfotransferase [Source:HGNC Symbol;Acc:HGNC:17223]	protein_coding
VIP	MDD	ENSG00000111981	ULBP1	-3.59974	1.51992	1.48973	0.139146	0.840481	-4.45553	FALSE	80329	UL16 binding protein 1 [Source:HGNC Symbol;Acc:HGNC:14893]	protein_coding
VIP	MDD	ENSG00000112029	FBXO5	-2.2757	-1.91026	-1.76219	0.0808052	0.786983	-4.13128	FALSE	26271	F-box protein 5 [Source:HGNC Symbol;Acc:HGNC:13584]	protein_coding
VIP	MDD	ENSG00000112031	MTRF1L	1.70415	-0.378579	-0.440072	0.660745	0.977504	-5.47386	FALSE	54516	mitochondrial translation release factor 1 like [Source:HGNC Symbol;Acc:HGNC:21051]	protein_coding
VIP	MDD	ENSG00000112033	PPARD	5.25167	0.408317	1.26391	0.208923	0.876878	-5.69274	FALSE	5467	peroxisome proliferator activated receptor delta [Source:HGNC Symbol;Acc:HGNC:9235]	protein_coding
VIP	MDD	ENSG00000112038	OPRM1	5.30445	-0.292849	-1.16011	0.248506	0.896205	-5.80087	FALSE	4988	opioid receptor mu 1 [Source:HGNC Symbol;Acc:HGNC:8156]	protein_coding
VIP	MDD	ENSG00000112039	FANCE	0.172377	0.385967	0.363905	0.716625	0.982377	-5.27029	FALSE	2178	FA complementation group E [Source:HGNC Symbol;Acc:HGNC:3586]	protein_coding
VIP	MDD	ENSG00000112041	TULP1	-2.91881	-1.33122	-1.28122	0.202802	0.874018	-4.67893	FALSE	7287	TUB like protein 1 [Source:HGNC Symbol;Acc:HGNC:12423]	protein_coding
VIP	MDD	ENSG00000112053	SLC26A8	3.93797	-0.570511	-1.32372	0.18833	0.866801	-5.18192	FALSE	116369	solute carrier family 26 member 8 [Source:HGNC Symbol;Acc:HGNC:14468]	protein_coding
VIP	MDD	ENSG00000112062	MAPK14	6.21183	0.0913201	0.527492	0.59891	0.969257	-6.69721	FALSE	1432	mitogen-activated protein kinase 14 [Source:HGNC Symbol;Acc:HGNC:6876]	protein_coding
VIP	MDD	ENSG00000112077	RHAG	-1.10886	-1.75552	-1.70439	0.0911214	0.798174	-4.21457	FALSE	6005	Rh associated glycoprotein [Source:HGNC Symbol;Acc:HGNC:10006]	protein_coding
VIP	MDD	ENSG00000112078	KCTD20	4.63499	0.361106	0.937442	0.350577	0.922356	-5.79232	FALSE	222658	potassium channel tetramerization domain containing 20 [Source:HGNC Symbol;Acc:HGNC:21052]	protein_coding
VIP	MDD	ENSG00000112079	STK38	4.4795	-0.263627	-0.628707	0.53084	0.960506	-5.90217	FALSE	11329	serine/threonine kinase 38 [Source:HGNC Symbol;Acc:HGNC:17847]	protein_coding
VIP	MDD	ENSG00000112081	SRSF3	3.54292	-0.250037	-0.551008	0.582741	0.968189	-5.68044	FALSE	6428	serine and arginine rich splicing factor 3 [Source:HGNC Symbol;Acc:HGNC:10785]	protein_coding
VIP	MDD	ENSG00000112096		4.86379	0.443426	1.44451	0.151428	0.854579	-5.29423	FALSE
VIP	MDD	ENSG00000112110	MRPL18	1.36758	-0.39728	-0.460719	0.645907	0.977504	-5.38814	FALSE	29074	mitochondrial ribosomal protein L18 [Source:HGNC Symbol;Acc:HGNC:14477]	protein_coding
VIP	MDD	ENSG00000112116	IL17F	-3.63477	-0.50743	-0.485329	0.628405	0.975624	-5.18871	FALSE	112744	interleukin 17F [Source:HGNC Symbol;Acc:HGNC:16404]	protein_coding
VIP	MDD	ENSG00000112118	MCM3	1.22992	0.249813	0.276714	0.782517	0.986335	-5.36077	FALSE	4172	minichromosome maintenance complex component 3 [Source:HGNC Symbol;Acc:HGNC:6945]	protein_coding
VIP	MDD	ENSG00000112130	RNF8	4.90385	0.0118204	0.0389388	0.969009	0.998232	-6.2669	FALSE	9025	ring finger protein 8 [Source:HGNC Symbol;Acc:HGNC:10071]	protein_coding
VIP	MDD	ENSG00000112137	PHACTR1	9.44275	-0.164007	-1.71065	0.091571	0.798174	-7.48	FALSE	221692	phosphatase and actin regulator 1 [Source:HGNC Symbol;Acc:HGNC:20990]	protein_coding
VIP	MDD	ENSG00000112139	MDGA1	4.00485	0.0223995	0.0371568	0.970427	0.998669	-5.91668	FALSE	266727	MAM domain containing glycosylphosphatidylinositol anchor 1 [Source:HGNC Symbol;Acc:HGNC:19267]	protein_coding
VIP	MDD	ENSG00000112144	CILK1	4.37258	0.255489	0.798549	0.426266	0.939892	-5.84219	FALSE	22858	ciliogenesis associated kinase 1 [Source:HGNC Symbol;Acc:HGNC:21219]	protein_coding
VIP	MDD	ENSG00000112146	FBXO9	4.97324	-0.272555	-0.764969	0.445922	0.943264	-5.99303	FALSE	26268	F-box protein 9 [Source:HGNC Symbol;Acc:HGNC:13588]	protein_coding
VIP	MDD	ENSG00000112149	CD83	1.53467	1.29267	1.26556	0.208335	0.876816	-4.74761	FALSE	9308	CD83 molecule [Source:HGNC Symbol;Acc:HGNC:1703]	protein_coding
VIP	MDD	ENSG00000112159	MDN1	7.5967	0.00679885	0.0671102	0.946615	0.996554	-7.5001	FALSE	23195	midasin AAA ATPase 1 [Source:HGNC Symbol;Acc:HGNC:18302]	protein_coding
VIP	MDD	ENSG00000112164	GLP1R	0.537275	-1.55044	-1.84455	0.0677833	0.766094	-4.08318	FALSE	2740	glucagon like peptide 1 receptor [Source:HGNC Symbol;Acc:HGNC:4324]	protein_coding
VIP	MDD	ENSG00000112167	SAYSD1	0.945732	-0.102968	-0.100422	0.920191	0.995563	-5.35561	FALSE	55776	SAYSVFN motif domain containing 1 [Source:HGNC Symbol;Acc:HGNC:21025]	protein_coding
VIP	MDD	ENSG00000112175	BMP5	2.17061	-0.575032	-0.870948	0.385672	0.932823	-5.33353	FALSE	653	bone morphogenetic protein 5 [Source:HGNC Symbol;Acc:HGNC:1072]	protein_coding
VIP	MDD	ENSG00000112182	BACH2	7.93114	-0.0593035	-0.464534	0.643653	0.977504	-7.60239	FALSE	60468	BTB domain and CNC homolog 2 [Source:HGNC Symbol;Acc:HGNC:14078]	protein_coding
VIP	MDD	ENSG00000112183	RBM24	1.82905	-0.335303	-0.421368	0.674306	0.977586	-5.47074	FALSE	221662	RNA binding motif protein 24 [Source:HGNC Symbol;Acc:HGNC:21539]	protein_coding
VIP	MDD	ENSG00000112186	CAP2	6.68987	-0.0846613	-0.53694	0.59239	0.969257	-6.89077	FALSE	10486	cyclase associated actin cytoskeleton regulatory protein 2 [Source:HGNC Symbol;Acc:HGNC:20039]	protein_coding
VIP	MDD	ENSG00000112195	TREML2	-3.08245	-0.376561	-0.350782	0.72642	0.984452	-5.23598	FALSE	79865	triggering receptor expressed on myeloid cells like 2 [Source:HGNC Symbol;Acc:HGNC:21092]	protein_coding
VIP	MDD	ENSG00000112200	ZNF451	5.06562	-0.131174	-0.440184	0.660664	0.977504	-6.27772	FALSE	26036	zinc finger protein 451 [Source:HGNC Symbol;Acc:HGNC:21091]	protein_coding
VIP	MDD	ENSG00000112208	BAG2	1.68319	0.194311	0.263853	0.792385	0.986335	-5.4926	FALSE	9532	BAG cochaperone 2 [Source:HGNC Symbol;Acc:HGNC:938]	protein_coding
VIP	MDD	ENSG00000112210	RAB23	2.99117	-0.412441	-0.628772	0.530797	0.960506	-5.48111	FALSE	51715	RAB23, member RAS oncogene family [Source:HGNC Symbol;Acc:HGNC:14263]	protein_coding
VIP	MDD	ENSG00000112214	FHL5	0.785418	-1.23555	-1.59352	0.113902	0.81322	-4.49402	FALSE	9457	four and a half LIM domains 5 [Source:HGNC Symbol;Acc:HGNC:17371]	protein_coding
VIP	MDD	ENSG00000112218	GPR63	1.58326	-0.830901	-0.853819	0.395054	0.934913	-5.14307	FALSE	81491	G protein-coupled receptor 63 [Source:HGNC Symbol;Acc:HGNC:13302]	protein_coding
VIP	MDD	ENSG00000112232	KHDRBS2	8.40907	-0.134846	-1.33817	0.185136	0.866801	-7.14264	FALSE	202559	KH RNA binding domain containing, signal transduction associated 2 [Source:HGNC Symbol;Acc:HGNC:18114]	protein_coding
VIP	MDD	ENSG00000112234	FBXL4	5.09095	0.110885	0.411977	0.681155	0.979048	-6.337	FALSE	26235	F-box and leucine rich repeat protein 4 [Source:HGNC Symbol;Acc:HGNC:13601]	protein_coding
VIP	MDD	ENSG00000112237	CCNC	0.922762	-0.778666	-0.851892	0.396118	0.934913	-5.10215	FALSE	892	cyclin C [Source:HGNC Symbol;Acc:HGNC:1581]	protein_coding
VIP	MDD	ENSG00000112238	PRDM13	-3.82612	0.293064	0.291036	0.77157	0.986297	-5.24633	FALSE	59336	PR/SET domain 13 [Source:HGNC Symbol;Acc:HGNC:13998]	protein_coding
VIP	MDD	ENSG00000112242	E2F3	5.16906	-0.627178	-1.8974	0.0603869	0.748492	-4.62329	FALSE	1871	E2F transcription factor 3 [Source:HGNC Symbol;Acc:HGNC:3115]	protein_coding
VIP	MDD	ENSG00000112245	PTP4A1	0.872701	0.168286	0.205715	0.837392	0.99135	-5.4774	FALSE	7803	protein tyrosine phosphatase 4A1 [Source:HGNC Symbol;Acc:HGNC:9634]	protein_coding
VIP	MDD	ENSG00000112246	SIM1	1.42251	-0.980651	-1.49674	0.137316	0.837673	-4.65272	FALSE	6492	SIM bHLH transcription factor 1 [Source:HGNC Symbol;Acc:HGNC:10882]	protein_coding
VIP	MDD	ENSG00000112249	ASCC3	6.62044	-0.00321983	-0.0214821	0.9829	0.999247	-7.02355	FALSE	10973	activating signal cointegrator 1 complex subunit 3 [Source:HGNC Symbol;Acc:HGNC:18697]	protein_coding
VIP	MDD	ENSG00000112276	BVES	2.04549	0.0925612	0.105008	0.91656	0.995313	-5.45581	FALSE	11149	blood vessel epicardial substance [Source:HGNC Symbol;Acc:HGNC:1152]	protein_coding
VIP	MDD	ENSG00000112280	COL9A1	4.18589	-0.168361	-0.442731	0.658826	0.977504	-6.003	FALSE	1297	collagen type IX alpha 1 chain [Source:HGNC Symbol;Acc:HGNC:2217]	protein_coding
VIP	MDD	ENSG00000112282	MED23	5.17123	-0.25673	-0.991874	0.323428	0.915424	-5.93195	FALSE	9439	mediator complex subunit 23 [Source:HGNC Symbol;Acc:HGNC:2372]	protein_coding
VIP	MDD	ENSG00000112290	WASF1	5.83728	-0.110621	-0.563032	0.574555	0.966535	-6.55431	FALSE	8936	WASP family member 1 [Source:HGNC Symbol;Acc:HGNC:12732]	protein_coding
VIP	MDD	ENSG00000112293	GPLD1	5.1861	0.112318	0.489064	0.625767	0.975624	-6.40225	FALSE	2822	glycosylphosphatidylinositol specific phospholipase D1 [Source:HGNC Symbol;Acc:HGNC:4459]	protein_coding
VIP	MDD	ENSG00000112294	ALDH5A1	5.55749	-0.11638	-0.526379	0.599681	0.969257	-6.45487	FALSE	7915	aldehyde dehydrogenase 5 family member A1 [Source:HGNC Symbol;Acc:HGNC:408]	protein_coding
VIP	MDD	ENSG00000112297	CRYBG1	5.17654	-0.431696	-1.76855	0.0797303	0.786983	-4.94171	FALSE	202	crystallin beta-gamma domain containing 1 [Source:HGNC Symbol;Acc:HGNC:356]	protein_coding
VIP	MDD	ENSG00000112299	VNN1	-0.359149	1.9964	2.04934	0.0427989	0.712537	-3.74321	FALSE	8876	vanin 1 [Source:HGNC Symbol;Acc:HGNC:12705]	protein_coding
VIP	MDD	ENSG00000112303	VNN2	-1.85312	0.482455	0.433462	0.665525	0.977504	-5.23093	FALSE	8875	vanin 2 [Source:HGNC Symbol;Acc:HGNC:12706]	protein_coding
VIP	MDD	ENSG00000112304	ACOT13	3.21298	-0.293731	-0.571562	0.568781	0.965893	-5.70084	FALSE	55856	acyl-CoA thioesterase 13 [Source:HGNC Symbol;Acc:HGNC:20999]	protein_coding
VIP	MDD	ENSG00000112305	SMAP1	6.38374	0.0189178	0.104477	0.91698	0.995313	-6.90618	FALSE	60682	small ArfGAP 1 [Source:HGNC Symbol;Acc:HGNC:19651]	protein_coding
VIP	MDD	ENSG00000112306	RPS12	0.123848	0.942471	0.826477	0.410316	0.93902	-5.04092	FALSE	6206	ribosomal protein S12 [Source:HGNC Symbol;Acc:HGNC:10385]	protein_coding
VIP	MDD	ENSG00000112308	C6orf62	3.88434	0.202378	0.47112	0.638485	0.977159	-5.85094	FALSE	81688	chromosome 6 open reading frame 62 [Source:HGNC Symbol;Acc:HGNC:20998]	protein_coding
VIP	MDD	ENSG00000112309	B3GAT2	3.83421	-0.318429	-0.691306	0.490825	0.954295	-5.69032	FALSE	135152	beta-1,3-glucuronyltransferase 2 [Source:HGNC Symbol;Acc:HGNC:922]	protein_coding
VIP	MDD	ENSG00000112312	GMNN	-0.960922	-0.898381	-0.753442	0.452788	0.946949	-5.05867	FALSE	51053	geminin DNA replication inhibitor [Source:HGNC Symbol;Acc:HGNC:17493]	protein_coding
VIP	MDD	ENSG00000112319	EYA4	4.86322	-0.598408	-1.82323	0.0709744	0.767662	-4.78589	FALSE	2070	EYA transcriptional coactivator and phosphatase 4 [Source:HGNC Symbol;Acc:HGNC:3522]	protein_coding
VIP	MDD	ENSG00000112320	SOBP	8.5376	-0.0307195	-0.363214	0.717528	0.98241	-8.13679	FALSE	55084	sine oculis binding protein homolog [Source:HGNC Symbol;Acc:HGNC:29256]	protein_coding
VIP	MDD	ENSG00000112333	NR2E1	4.94238	-0.187657	-0.64445	0.52062	0.95891	-6.10792	FALSE	7101	nuclear receptor subfamily 2 group E member 1 [Source:HGNC Symbol;Acc:HGNC:7973]	protein_coding
VIP	MDD	ENSG00000112335	SNX3	5.19989	-0.251692	-1.11687	0.266477	0.901865	-5.923	FALSE	8724	sorting nexin 3 [Source:HGNC Symbol;Acc:HGNC:11174]	protein_coding
VIP	MDD	ENSG00000112337	SLC17A2	-1.24602	1.26151	1.22909	0.22165	0.885013	-4.74608	FALSE	10246	solute carrier family 17 member 2 [Source:HGNC Symbol;Acc:HGNC:10930]	protein_coding
VIP	MDD	ENSG00000112339	HBS1L	5.5354	-0.0956037	-0.389417	0.697718	0.980102	-6.43832	FALSE	10767	HBS1 like translational GTPase [Source:HGNC Symbol;Acc:HGNC:4834]	protein_coding
VIP	MDD	ENSG00000112343	TRIM38	-0.0798906	-0.56127	-0.574337	0.566908	0.96548	-5.31125	FALSE	10475	tripartite motif containing 38 [Source:HGNC Symbol;Acc:HGNC:10059]	protein_coding
VIP	MDD	ENSG00000112357	PEX7	4.13895	-0.0232129	-0.0646122	0.9486	0.996821	-6.08269	FALSE	5191	peroxisomal biogenesis factor 7 [Source:HGNC Symbol;Acc:HGNC:8860]	protein_coding
VIP	MDD	ENSG00000112365	ZBTB24	3.03721	-0.137838	-0.267532	0.789558	0.986335	-5.93668	FALSE	9841	zinc finger and BTB domain containing 24 [Source:HGNC Symbol;Acc:HGNC:21143]	protein_coding
VIP	MDD	ENSG00000112367	FIG4	5.79701	-0.166479	-0.813029	0.417951	0.939156	-6.37035	FALSE	9896	FIG4 phosphoinositide 5-phosphatase [Source:HGNC Symbol;Acc:HGNC:16873]	protein_coding
VIP	MDD	ENSG00000112378	PERP	-0.358048	-0.130853	-0.111525	0.911403	0.995313	-5.28242	FALSE	64065	p53 apoptosis effector related to PMP22 [Source:HGNC Symbol;Acc:HGNC:17637]	protein_coding
VIP	MDD	ENSG00000112379	ARFGEF3	8.32499	0.0832209	0.876003	0.383878	0.931903	-7.60131	FALSE	57221	ARFGEF family member 3 [Source:HGNC Symbol;Acc:HGNC:21213]	protein_coding
VIP	MDD	ENSG00000112394	SLC16A10	5.70851	0.192104	0.852091	0.396008	0.934913	-6.27433	FALSE	117247	solute carrier family 16 member 10 [Source:HGNC Symbol;Acc:HGNC:17027]	protein_coding
VIP	MDD	ENSG00000112406	HECA	3.04877	0.174052	0.330398	0.741725	0.98577	-5.65606	FALSE	51696	hdc homolog, cell cycle regulator [Source:HGNC Symbol;Acc:HGNC:21041]	protein_coding
VIP	MDD	ENSG00000112414	ADGRG6	2.97	0.25583	0.428888	0.66884	0.977504	-5.71838	FALSE	57211	adhesion G protein-coupled receptor G6 [Source:HGNC Symbol;Acc:HGNC:13841]	protein_coding
VIP	MDD	ENSG00000112419	PHACTR2	5.71736	0.0105205	0.0434805	0.965397	0.998232	-6.59735	FALSE	9749	phosphatase and actin regulator 2 [Source:HGNC Symbol;Acc:HGNC:20956]	protein_coding
VIP	MDD	ENSG00000112425	EPM2A	6.20477	-0.025871	-0.135568	0.89241	0.995086	-6.86847	FALSE	7957	EPM2A glucan phosphatase, laforin [Source:HGNC Symbol;Acc:HGNC:3413]	protein_coding
VIP	MDD	ENSG00000112473	SLC39A7	2.23346	-0.200841	-0.258776	0.79629	0.987274	-5.55763	FALSE	7922	solute carrier family 39 member 7 [Source:HGNC Symbol;Acc:HGNC:4927]	protein_coding
VIP	MDD	ENSG00000112494	UNC93A	1.02083	0.817252	1.03391	0.303436	0.911432	-5.08303	FALSE	54346	unc-93 homolog A [Source:HGNC Symbol;Acc:HGNC:12570]	protein_coding
VIP	MDD	ENSG00000112499	SLC22A2	3.30324	-0.286715	-0.604799	0.546553	0.963245	-5.76723	FALSE	6582	solute carrier family 22 member 2 [Source:HGNC Symbol;Acc:HGNC:10966]	protein_coding
VIP	MDD	ENSG00000112511	PHF1	4.67157	0.0658436	0.18521	0.853404	0.992694	-6.24816	FALSE	5252	PHD finger protein 1 [Source:HGNC Symbol;Acc:HGNC:8919]	protein_coding
VIP	MDD	ENSG00000112514	CUTA	2.39049	1.3145	1.74614	0.083569	0.787901	-4.2855	FALSE	51596	cutA divalent cation tolerance homolog [Source:HGNC Symbol;Acc:HGNC:21101]	protein_coding
VIP	MDD	ENSG00000112530	PACRG	7.66823	0.0499157	0.425431	0.671351	0.977504	-7.42882	FALSE	135138	parkin coregulated [Source:HGNC Symbol;Acc:HGNC:19152]	protein_coding
VIP	MDD	ENSG00000112531	QKI	7.81785	-0.023543	-0.201662	0.840662	0.991616	-7.63875	FALSE	9444	QKI, KH domain containing RNA binding [Source:HGNC Symbol;Acc:HGNC:21100]	protein_coding
VIP	MDD	ENSG00000112539	C6orf118	1.28713	-1.62779	-2.02471	0.0453106	0.721415	-3.7928	FALSE	168090	chromosome 6 open reading frame 118 [Source:HGNC Symbol;Acc:HGNC:21233]	protein_coding
VIP	MDD	ENSG00000112541	PDE10A	9.86687	-0.0934083	-0.569141	0.571081	0.966349	-9.33585	FALSE	10846	phosphodiesterase 10A [Source:HGNC Symbol;Acc:HGNC:8772]	protein_coding
VIP	MDD	ENSG00000112541	PDE10A	9.86687	-0.0934083	-0.569141	0.571081	0.966349	-9.33585	FALSE	90632	phosphodiesterase 10A [Source:HGNC Symbol;Acc:HGNC:8772]	protein_coding
VIP	MDD	ENSG00000112559	MDFI	-1.90229	-1.42368	-1.25632	0.211653	0.877909	-4.70463	FALSE	4188	MyoD family inhibitor [Source:HGNC Symbol;Acc:HGNC:6967]	protein_coding
VIP	MDD	ENSG00000112561	TFEB	3.38052	-0.011278	-0.0182698	0.985457	0.999309	-5.80756	FALSE	7942	transcription factor EB [Source:HGNC Symbol;Acc:HGNC:11753]	protein_coding
VIP	MDD	ENSG00000112562	SMOC2	5.47969	0.0592607	0.21677	0.828788	0.990934	-6.51498	FALSE	64094	SPARC related modular calcium binding 2 [Source:HGNC Symbol;Acc:HGNC:20323]	protein_coding
VIP	MDD	ENSG00000112576	CCND3	5.01399	-0.5115	-1.51101	0.133644	0.833227	-5.2237	FALSE	896	cyclin D3 [Source:HGNC Symbol;Acc:HGNC:1585]	protein_coding
VIP	MDD	ENSG00000112578	BYSL	-0.266128	2.49782	2.1803	0.0313577	0.688793	-3.53419	FALSE	705	bystin like [Source:HGNC Symbol;Acc:HGNC:1157]	protein_coding
VIP	MDD	ENSG00000112584	FAM120B	7.2233	-0.123106	-0.94465	0.3469	0.920876	-6.85908	FALSE	84498	family with sequence similarity 120B [Source:HGNC Symbol;Acc:HGNC:21109]	protein_coding
VIP	MDD	ENSG00000112592	TBP	2.52013	0.186677	0.262972	0.793063	0.986335	-5.60081	FALSE	6908	TATA-box binding protein [Source:HGNC Symbol;Acc:HGNC:11588]	protein_coding
VIP	MDD	ENSG00000112599	GUCA1B	0.350772	0.390421	0.327615	0.743823	0.986012	-5.26511	FALSE	2979	guanylate cyclase activator 1B [Source:HGNC Symbol;Acc:HGNC:4679]	protein_coding
VIP	MDD	ENSG00000112619	PRPH2	0.904247	0.94493	0.95993	0.339188	0.918014	-5.00916	FALSE	5961	peripherin 2 [Source:HGNC Symbol;Acc:HGNC:9942]	protein_coding
VIP	MDD	ENSG00000112624	BICRAL	6.94804	-0.0479478	-0.370904	0.71142	0.981328	-7.12274	FALSE	23506	BICRA like chromatin remodeling complex associated protein [Source:HGNC Symbol;Acc:HGNC:21111]	protein_coding
VIP	MDD	ENSG00000112640	PPP2R5D	4.50261	-0.0505689	-0.165872	0.868561	0.993981	-6.19015	FALSE	5528	protein phosphatase 2 regulatory subunit B'delta [Source:HGNC Symbol;Acc:HGNC:9312]	protein_coding
VIP	MDD	ENSG00000112651	MRPL2	-0.576411	-2.05047	-1.88021	0.0627148	0.756268	-3.98194	FALSE	51069	mitochondrial ribosomal protein L2 [Source:HGNC Symbol;Acc:HGNC:14056]	protein_coding
VIP	MDD	ENSG00000112655	PTK7	3.7467	-0.540684	-1.33278	0.185347	0.866801	-5.22742	FALSE	5754	protein tyrosine kinase 7 (inactive) [Source:HGNC Symbol;Acc:HGNC:9618]	protein_coding
VIP	MDD	ENSG00000112658	SRF	3.41989	0.791811	1.49956	0.136583	0.837673	-4.80278	FALSE	6722	serum response factor [Source:HGNC Symbol;Acc:HGNC:11291]	protein_coding
VIP	MDD	ENSG00000112659	CUL9	5.4847	0.149867	0.66321	0.508578	0.957994	-6.32924	FALSE	23113	cullin 9 [Source:HGNC Symbol;Acc:HGNC:15982]	protein_coding
VIP	MDD	ENSG00000112667	DNPH1	-1.70354	0.957576	0.776896	0.438882	0.941193	-5.03817	FALSE	10591	2'-deoxynucleoside 5'-phosphate N-hydrolase 1 [Source:HGNC Symbol;Acc:HGNC:21218]	protein_coding
VIP	MDD	ENSG00000112679	DUSP22	4.73336	-0.0633221	-0.195073	0.845694	0.991923	-6.24462	FALSE	56940	dual specificity phosphatase 22 [Source:HGNC Symbol;Acc:HGNC:16077]	protein_coding
VIP	MDD	ENSG00000112679	DUSP22	4.73336	-0.0633221	-0.195073	0.845694	0.991923	-6.24462	FALSE	124907782	dual specificity phosphatase 22 [Source:HGNC Symbol;Acc:HGNC:16077]	protein_coding
VIP	MDD	ENSG00000112685	EXOC2	6.69089	-0.03362	-0.242928	0.808512	0.988188	-7.04446	FALSE	55770	exocyst complex component 2 [Source:HGNC Symbol;Acc:HGNC:24968]	protein_coding
VIP	MDD	ENSG00000112695	COX7A2	1.24556	0.603268	0.610516	0.542775	0.962669	-5.26418	FALSE	1347	cytochrome c oxidase subunit 7A2 [Source:HGNC Symbol;Acc:HGNC:2288]	protein_coding
VIP	MDD	ENSG00000112697	TMEM30A	5.067	-0.0737485	-0.304923	0.760999	0.986297	-6.40906	FALSE	55754	transmembrane protein 30A [Source:HGNC Symbol;Acc:HGNC:16667]	protein_coding
VIP	MDD	ENSG00000112699	GMDS	7.79959	-0.092688	-0.754646	0.452693	0.9469	-7.36736	FALSE	2762	GDP-mannose 4,6-dehydratase [Source:HGNC Symbol;Acc:HGNC:4369]	protein_coding
VIP	MDD	ENSG00000112701	SENP6	6.75084	-0.165504	-1.22298	0.223942	0.885695	-6.35255	FALSE	26054	SUMO specific peptidase 6 [Source:HGNC Symbol;Acc:HGNC:20944]	protein_coding
VIP	MDD	ENSG00000112706	IMPG1	3.36565	-0.372247	-0.696357	0.487669	0.953002	-5.71826	FALSE	3617	interphotoreceptor matrix proteoglycan 1 [Source:HGNC Symbol;Acc:HGNC:6055]	protein_coding
VIP	MDD	ENSG00000112715	VEGFA	3.21178	-0.460977	-0.747502	0.45635	0.947978	-5.53621	FALSE	7422	vascular endothelial growth factor A [Source:HGNC Symbol;Acc:HGNC:12680]	protein_coding
VIP	MDD	ENSG00000112739	PRPF4B	4.98785	-0.347454	-1.28291	0.20221	0.874018	-5.52515	FALSE	8899	pre-mRNA processing factor 4B [Source:HGNC Symbol;Acc:HGNC:17346]	protein_coding
VIP	MDD	ENSG00000112742	TTK	-1.4816	0.962834	0.888677	0.376109	0.928637	-5.01382	FALSE	7272	TTK protein kinase [Source:HGNC Symbol;Acc:HGNC:12401]	protein_coding
VIP	MDD	ENSG00000112759	SLC29A1	3.70542	-0.544655	-1.18426	0.238854	0.892781	-5.25204	FALSE	2030	solute carrier family 29 member 1 (Augustine blood group) [Source:HGNC Symbol;Acc:HGNC:11003]	protein_coding
VIP	MDD	ENSG00000112761	CCN6	-1.55857	-1.51507	-1.37888	0.170718	0.861318	-4.58351	FALSE	8838	cellular communication network factor 6 [Source:HGNC Symbol;Acc:HGNC:12771]	protein_coding
VIP	MDD	ENSG00000112763	BTN2A1	4.33568	0.219656	0.628664	0.530868	0.960506	-5.96239	FALSE	11120	butyrophilin subfamily 2 member A1 [Source:HGNC Symbol;Acc:HGNC:1136]	protein_coding
VIP	MDD	ENSG00000112769	LAMA4	4.10065	-0.0708828	-0.17254	0.863329	0.993362	-6.0935	FALSE	3910	laminin subunit alpha 4 [Source:HGNC Symbol;Acc:HGNC:6484]	protein_coding
VIP	MDD	ENSG00000112773	TENT5A	5.15785	0.00759882	0.0253257	0.979841	0.998965	-6.42811	FALSE	55603	terminal nucleotidyltransferase 5A [Source:HGNC Symbol;Acc:HGNC:18345]	protein_coding
VIP	MDD	ENSG00000112782	CLIC5	4.48894	0.200032	0.562055	0.575218	0.966564	-6.09038	FALSE	53405	chloride intracellular channel 5 [Source:HGNC Symbol;Acc:HGNC:13517]	protein_coding
VIP	MDD	ENSG00000112787	FBRSL1	6.75785	0.149541	1.00198	0.318544	0.914815	-6.59461	FALSE	57666	fibrosin like 1 [Source:HGNC Symbol;Acc:HGNC:29308]	protein_coding
VIP	MDD	ENSG00000112796	ENPP5	2.73008	0.96667	1.43807	0.153241	0.854579	-4.76596	FALSE	59084	ectonucleotide pyrophosphatase/phosphodiesterase family member 5 [Source:HGNC Symbol;Acc:HGNC:13717]	protein_coding
VIP	MDD	ENSG00000112799	LY86	0.562355	-0.455088	-0.50701	0.613159	0.972808	-5.36531	FALSE	9450	lymphocyte antigen 86 [Source:HGNC Symbol;Acc:HGNC:16837]	protein_coding
VIP	MDD	ENSG00000112812	PRSS16	-2.02157	-0.501824	-0.457248	0.648392	0.977504	-5.20881	FALSE	10279	serine protease 16 [Source:HGNC Symbol;Acc:HGNC:9480]	protein_coding
VIP	MDD	ENSG00000112818	MEP1A	1.37102	-0.00705206	-0.00878222	0.993009	0.999309	-5.49508	FALSE	4224	meprin A subunit alpha [Source:HGNC Symbol;Acc:HGNC:7015]	protein_coding
VIP	MDD	ENSG00000112837	TBX18	0.435903	-2.12093	-2.18621	0.0309111	0.686312	-3.52161	FALSE	9096	T-box transcription factor 18 [Source:HGNC Symbol;Acc:HGNC:11595]	protein_coding
VIP	MDD	ENSG00000112851	ERBIN	6.44463	-0.309926	-1.83204	0.0696404	0.767388	-5.26875	FALSE	55914	erbb2 interacting protein [Source:HGNC Symbol;Acc:HGNC:15842]	protein_coding
VIP	MDD	ENSG00000112855	HARS2	2.78296	-0.0827541	-0.119826	0.904839	0.995313	-5.59854	FALSE	23438	histidyl-tRNA synthetase 2, mitochondrial [Source:HGNC Symbol;Acc:HGNC:4817]	protein_coding
VIP	MDD	ENSG00000112874	NUDT12	0.0996396	-0.129528	-0.111354	0.911538	0.995313	-5.29602	FALSE	83594	nudix hydrolase 12 [Source:HGNC Symbol;Acc:HGNC:18826]	protein_coding
VIP	MDD	ENSG00000112877	CEP72	3.84027	-1.3363	-2.64956	0.00924217	0.569873	-2.70063	FALSE	55722	centrosomal protein 72 [Source:HGNC Symbol;Acc:HGNC:25547]	protein_coding
VIP	MDD	ENSG00000112893	MAN2A1	6.28464	-0.0323522	-0.189675	0.849912	0.992294	-6.86607	FALSE	4124	mannosidase alpha class 2A member 1 [Source:HGNC Symbol;Acc:HGNC:6824]	protein_coding
VIP	MDD	ENSG00000112902	SEMA5A	7.87771	-0.00890807	-0.067843	0.946096	0.996411	-7.67159	FALSE	9037	semaphorin 5A [Source:HGNC Symbol;Acc:HGNC:10736]	protein_coding
VIP	MDD	ENSG00000112936	C7	1.21308	-0.743105	-1.08517	0.280209	0.907978	-5.17059	FALSE	730	complement C7 [Source:HGNC Symbol;Acc:HGNC:1346]	protein_coding
VIP	MDD	ENSG00000112941	TENT4A	5.79515	0.139396	0.656794	0.51268	0.957994	-6.50023	FALSE	11044	terminal nucleotidyltransferase 4A [Source:HGNC Symbol;Acc:HGNC:16705]	protein_coding
VIP	MDD	ENSG00000112964	GHR	5.79983	-0.053328	-0.223887	0.823259	0.989703	-6.66662	FALSE	2690	growth hormone receptor [Source:HGNC Symbol;Acc:HGNC:4263]	protein_coding
VIP	MDD	ENSG00000112972	HMGCS1	4.45948	-0.178631	-0.487899	0.626589	0.975624	-6.04186	FALSE	3157	3-hydroxy-3-methylglutaryl-CoA synthase 1 [Source:HGNC Symbol;Acc:HGNC:5007]	protein_coding
VIP	MDD	ENSG00000112977	DAP	4.54608	0.152808	0.413751	0.679859	0.978832	-6.08134	FALSE	1611	death associated protein [Source:HGNC Symbol;Acc:HGNC:2672]	protein_coding
VIP	MDD	ENSG00000112981	NME5	3.10239	-0.545309	-0.907163	0.366296	0.926932	-5.36936	FALSE	8382	NME/NM23 family member 5 [Source:HGNC Symbol;Acc:HGNC:7853]	protein_coding
VIP	MDD	ENSG00000112983	BRD8	5.23726	0.537032	2.14224	0.0343712	0.698043	-4.20685	FALSE	10902	bromodomain containing 8 [Source:HGNC Symbol;Acc:HGNC:19874]	protein_coding
VIP	MDD	ENSG00000112984	KIF20A	-2.73033	-2.03316	-1.68255	0.0952892	0.800794	-4.22809	FALSE	10112	kinesin family member 20A [Source:HGNC Symbol;Acc:HGNC:9787]	protein_coding
VIP	MDD	ENSG00000112992	NNT	5.96216	-0.180176	-0.924469	0.357258	0.924925	-6.30605	FALSE	23530	nicotinamide nucleotide transhydrogenase [Source:HGNC Symbol;Acc:HGNC:7863]	protein_coding
VIP	MDD	ENSG00000112996	MRPS30	2.81809	0.251525	0.432579	0.666164	0.977504	-5.72159	FALSE	10884	mitochondrial ribosomal protein S30 [Source:HGNC Symbol;Acc:HGNC:8769]	protein_coding
VIP	MDD	ENSG00000113013	HSPA9	5.72311	0.23218	1.04733	0.297237	0.911421	-6.07888	FALSE	3313	heat shock protein family A (Hsp70) member 9 [Source:HGNC Symbol;Acc:HGNC:5244]	protein_coding
VIP	MDD	ENSG00000113048	MRPS27	5.3058	-0.312175	-1.21573	0.226682	0.886189	-5.738	FALSE	23107	mitochondrial ribosomal protein S27 [Source:HGNC Symbol;Acc:HGNC:14512]	protein_coding
VIP	MDD	ENSG00000113068	PFDN1	2.69262	0.693892	0.957296	0.34051	0.918994	-5.25659	FALSE	5201	prefoldin subunit 1 [Source:HGNC Symbol;Acc:HGNC:8866]	protein_coding
VIP	MDD	ENSG00000113070	HBEGF	0.237568	0.455305	0.423158	0.673003	0.977504	-5.25721	FALSE	1839	heparin binding EGF like growth factor [Source:HGNC Symbol;Acc:HGNC:3059]	protein_coding
VIP	MDD	ENSG00000113073	SLC4A9	-2.0999	-0.999973	-0.864482	0.389197	0.93379	-4.99194	FALSE	83697	solute carrier family 4 member 9 [Source:HGNC Symbol;Acc:HGNC:11035]	protein_coding
VIP	MDD	ENSG00000113083	LOX	-3.36502	-0.580723	-0.530358	0.596929	0.969257	-5.16865	FALSE	4015	lysyl oxidase [Source:HGNC Symbol;Acc:HGNC:6664]	protein_coding
VIP	MDD	ENSG00000113100	CDH9	7.06419	-0.135055	-0.945117	0.346663	0.920876	-6.81475	FALSE	1007	cadherin 9 [Source:HGNC Symbol;Acc:HGNC:1768]	protein_coding
VIP	MDD	ENSG00000113108	APBB3	3.16044	-0.591727	-0.971301	0.333522	0.917314	-5.27319	FALSE	10307	amyloid beta precursor protein binding family B member 3 [Source:HGNC Symbol;Acc:HGNC:20708]	protein_coding
VIP	MDD	ENSG00000113119	TMCO6	-0.797755	0.57176	0.492852	0.623096	0.975594	-5.19027	FALSE	55374	transmembrane and coiled-coil domains 6 [Source:HGNC Symbol;Acc:HGNC:28814]	protein_coding
VIP	MDD	ENSG00000113140	SPARC	1.57157	-0.762759	-0.885393	0.377869	0.928968	-5.14426	FALSE	6678	secreted protein acidic and cysteine rich [Source:HGNC Symbol;Acc:HGNC:11219]	protein_coding
VIP	MDD	ENSG00000113141	IK	4.57194	-0.405508	-1.09619	0.275382	0.904983	-5.63624	FALSE	3550	IK cytokine [Source:HGNC Symbol;Acc:HGNC:5958]	protein_coding
VIP	MDD	ENSG00000113161	HMGCR	4.67039	0.127512	0.393611	0.694628	0.980102	-6.19662	FALSE	3156	3-hydroxy-3-methylglutaryl-CoA reductase [Source:HGNC Symbol;Acc:HGNC:5006]	protein_coding
VIP	MDD	ENSG00000113163	CERT1	6.14114	0.0062728	0.0350611	0.972094	0.998707	-6.80317	FALSE	10087	ceramide transporter 1 [Source:HGNC Symbol;Acc:HGNC:2205]	protein_coding
VIP	MDD	ENSG00000113194	FAF2	4.98646	-0.028616	-0.0980465	0.922073	0.995803	-6.34134	FALSE	23197	Fas associated factor family member 2 [Source:HGNC Symbol;Acc:HGNC:24666]	protein_coding
VIP	MDD	ENSG00000113205	PCDHB3	-1.94213	0.0371534	0.0322025	0.974369	0.998707	-5.27331	FALSE	56132	protocadherin beta 3 [Source:HGNC Symbol;Acc:HGNC:8688]	protein_coding
VIP	MDD	ENSG00000113209	PCDHB5	-1.03678	-0.14102	-0.112733	0.910447	0.995313	-5.26671	FALSE	26167	protocadherin beta 5 [Source:HGNC Symbol;Acc:HGNC:8690]	protein_coding
VIP	MDD	ENSG00000113211	PCDHB6	-2.12673	0.0547643	0.0465598	0.962948	0.998216	-5.28203	FALSE	56130	protocadherin beta 6 [Source:HGNC Symbol;Acc:HGNC:8691]	protein_coding
VIP	MDD	ENSG00000113212	PCDHB7	-0.674278	-1.22647	-0.992524	0.323112	0.915355	-4.91594	FALSE	56129	protocadherin beta 7 [Source:HGNC Symbol;Acc:HGNC:8692]	protein_coding
VIP	MDD	ENSG00000113231	PDE8B	2.07349	-0.738945	-0.859458	0.39195	0.934701	-5.20556	FALSE	8622	phosphodiesterase 8B [Source:HGNC Symbol;Acc:HGNC:8794]	protein_coding
VIP	MDD	ENSG00000113240	CLK4	4.8346	0.0897953	0.341748	0.73319	0.98577	-6.3405	FALSE	57396	CDC like kinase 4 [Source:HGNC Symbol;Acc:HGNC:13659]	protein_coding
VIP	MDD	ENSG00000113248	PCDHB15	0.0393501	0.370225	0.3356	0.737809	0.98577	-5.28991	FALSE	56121	protocadherin beta 15 [Source:HGNC Symbol;Acc:HGNC:8686]	protein_coding
VIP	MDD	ENSG00000113249	HAVCR1	-1.36935	-0.473023	-0.470822	0.638697	0.977203	-5.26573	FALSE	26762	hepatitis A virus cellular receptor 1 [Source:HGNC Symbol;Acc:HGNC:17866]	protein_coding
VIP	MDD	ENSG00000113262	GRM6	-0.503534	-0.85813	-0.731716	0.465893	0.949148	-5.09628	FALSE	2916	glutamate metabotropic receptor 6 [Source:HGNC Symbol;Acc:HGNC:4598]	protein_coding
VIP	MDD	ENSG00000113263	ITK	1.18887	0.0918633	0.106901	0.915062	0.995313	-5.5046	FALSE	3702	IL2 inducible T cell kinase [Source:HGNC Symbol;Acc:HGNC:6171]	protein_coding
VIP	MDD	ENSG00000113269	RNF130	7.48608	-0.0727596	-0.647704	0.518521	0.95891	-7.21258	FALSE	55819	ring finger protein 130 [Source:HGNC Symbol;Acc:HGNC:18280]	protein_coding
VIP	MDD	ENSG00000113272	THG1L	-1.10572	-1.42575	-1.21414	0.227286	0.886189	-4.73164	FALSE	54974	tRNA-histidine guanylyltransferase 1 like [Source:HGNC Symbol;Acc:HGNC:26053]	protein_coding
VIP	MDD	ENSG00000113273	ARSB	6.31188	-0.0416559	-0.242368	0.808944	0.988188	-6.86135	FALSE	411	arylsulfatase B [Source:HGNC Symbol;Acc:HGNC:714]	protein_coding
VIP	MDD	ENSG00000113282	CLINT1	4.92262	-0.59836	-1.98738	0.0493564	0.726934	-4.42918	FALSE	9685	clathrin interactor 1 [Source:HGNC Symbol;Acc:HGNC:23186]	protein_coding
VIP	MDD	ENSG00000113296	THBS4	4.20294	0.196986	0.481743	0.630942	0.975958	-5.9785	FALSE	7060	thrombospondin 4 [Source:HGNC Symbol;Acc:HGNC:11788]	protein_coding
VIP	MDD	ENSG00000113300	CNOT6	5.48112	-0.200581	-0.807363	0.421194	0.939156	-6.23327	FALSE	57472	CCR4-NOT transcription complex subunit 6 [Source:HGNC Symbol;Acc:HGNC:14099]	protein_coding
VIP	MDD	ENSG00000113303	BTNL8	1.52249	-0.878356	-1.51444	0.132772	0.831048	-4.68936	FALSE	79908	butyrophilin like 8 [Source:HGNC Symbol;Acc:HGNC:26131]	protein_coding
VIP	MDD	ENSG00000113312	TTC1	5.50964	-0.0431434	-0.181456	0.856343	0.993132	-6.50551	FALSE	7265	tetratricopeptide repeat domain 1 [Source:HGNC Symbol;Acc:HGNC:12391]	protein_coding
VIP	MDD	ENSG00000113318	MSH3	6.17091	-0.187088	-0.981026	0.328725	0.916288	-6.40895	FALSE	4437	mutS homolog 3 [Source:HGNC Symbol;Acc:HGNC:7326]	protein_coding
VIP	MDD	ENSG00000113319	RASGRF2	7.46763	-0.117195	-0.973317	0.332524	0.917314	-6.97307	FALSE	5924	Ras protein specific guanine nucleotide releasing factor 2 [Source:HGNC Symbol;Acc:HGNC:9876]	protein_coding
VIP	MDD	ENSG00000113327	GABRG2	6.84373	0.16981	1.12965	0.261072	0.901258	-6.49365	FALSE	2566	gamma-aminobutyric acid type A receptor subunit gamma2 [Source:HGNC Symbol;Acc:HGNC:4087]	protein_coding
VIP	MDD	ENSG00000113328	CCNG1	-0.33504	-1.56901	-1.30855	0.193406	0.868455	-4.64656	FALSE	900	cyclin G1 [Source:HGNC Symbol;Acc:HGNC:1592]	protein_coding
VIP	MDD	ENSG00000113356	POLR3G	3.98289	-0.191706	-0.470944	0.63861	0.977192	-5.86345	FALSE	10622	RNA polymerase III subunit G [Source:HGNC Symbol;Acc:HGNC:30075]	protein_coding
VIP	MDD	ENSG00000113360	DROSHA	6.28235	0.109543	0.647456	0.518681	0.95891	-6.67191	FALSE	29102	drosha ribonuclease III [Source:HGNC Symbol;Acc:HGNC:17904]	protein_coding
VIP	MDD	ENSG00000113361	CDH6	2.95577	-0.315473	-0.519737	0.604287	0.969892	-5.64479	FALSE	1004	cadherin 6 [Source:HGNC Symbol;Acc:HGNC:1765]	protein_coding
VIP	MDD	ENSG00000113368	LMNB1	4.31349	0.0258941	0.0720552	0.942688	0.996411	-6.08654	FALSE	4001	lamin B1 [Source:HGNC Symbol;Acc:HGNC:6637]	protein_coding
VIP	MDD	ENSG00000113369	ARRDC3	3.52568	-0.34027	-0.617702	0.538044	0.961909	-5.58405	FALSE	57561	arrestin domain containing 3 [Source:HGNC Symbol;Acc:HGNC:29263]	protein_coding
VIP	MDD	ENSG00000113384	GOLPH3	4.75317	-0.251777	-0.838405	0.403615	0.937375	-5.96379	FALSE	64083	golgi phosphoprotein 3 [Source:HGNC Symbol;Acc:HGNC:15452]	protein_coding
VIP	MDD	ENSG00000113387	SUB1	5.21911	0.0175875	0.0563786	0.955142	0.997632	-6.42743	FALSE	10923	SUB1 regulator of transcription [Source:HGNC Symbol;Acc:HGNC:19985]	protein_coding
VIP	MDD	ENSG00000113389	NPR3	5.41688	-0.125895	-0.543571	0.587833	0.968886	-6.38732	FALSE	4883	natriuretic peptide receptor 3 [Source:HGNC Symbol;Acc:HGNC:7945]	protein_coding
VIP	MDD	ENSG00000113391	FAM172A	7.48861	0.0518823	0.428902	0.66883	0.977504	-7.38411	FALSE	83989	family with sequence similarity 172 member A [Source:HGNC Symbol;Acc:HGNC:25365]	protein_coding
VIP	MDD	ENSG00000113396	SLC27A6	5.11991	-0.170447	-0.53096	0.596513	0.969257	-6.32566	FALSE	28965	solute carrier family 27 member 6 [Source:HGNC Symbol;Acc:HGNC:11000]	protein_coding
VIP	MDD	ENSG00000113407	TARS1	2.77099	-0.204254	-0.266385	0.79044	0.986335	-5.53773	FALSE	6897	threonyl-tRNA synthetase 1 [Source:HGNC Symbol;Acc:HGNC:11572]	protein_coding
VIP	MDD	ENSG00000113441	LNPEP	5.63763	0.251963	1.14854	0.253229	0.900501	-5.95432	FALSE	4012	leucyl and cystinyl aminopeptidase [Source:HGNC Symbol;Acc:HGNC:6656]	protein_coding
VIP	MDD	ENSG00000113448	PDE4D	10.187	-0.0341589	-0.392639	0.695778	0.980102	-10.0018	FALSE	5144	phosphodiesterase 4D [Source:HGNC Symbol;Acc:HGNC:8783]	protein_coding
VIP	MDD	ENSG00000113456	RAD1	1.65525	-0.990223	-1.07898	0.28295	0.909773	-4.95654	FALSE	5810	RAD1 checkpoint DNA exonuclease [Source:HGNC Symbol;Acc:HGNC:9806]	protein_coding
VIP	MDD	ENSG00000113460	BRIX1	-1.60902	-0.951596	-0.794546	0.428582	0.940083	-5.0333	FALSE	55299	biogenesis of ribosomes BRX1 [Source:HGNC Symbol;Acc:HGNC:24170]	protein_coding
VIP	MDD	ENSG00000113492	AGXT2	1.45851	-0.57178	-0.862478	0.390294	0.934337	-5.27876	FALSE	64902	alanine--glyoxylate aminotransferase 2 [Source:HGNC Symbol;Acc:HGNC:14412]	protein_coding
VIP	MDD	ENSG00000113494	PRLR	4.14068	-0.354716	-1.0216	0.309204	0.912675	-5.69107	FALSE	5618	prolactin receptor [Source:HGNC Symbol;Acc:HGNC:9446]	protein_coding
VIP	MDD	ENSG00000113504	SLC12A7	5.72793	0.293075	1.21568	0.226701	0.886189	-5.9233	FALSE	10723	solute carrier family 12 member 7 [Source:HGNC Symbol;Acc:HGNC:10915]	protein_coding
VIP	MDD	ENSG00000113520	IL4	-2.58106	-2.67911	-2.46217	0.0153562	0.609433	-3.07864	FALSE	3565	interleukin 4 [Source:HGNC Symbol;Acc:HGNC:6014]	protein_coding
VIP	MDD	ENSG00000113522	RAD50	0.675316	0.36733	0.316845	0.751959	0.986297	-5.30562	FALSE	10111	RAD50 double strand break repair protein [Source:HGNC Symbol;Acc:HGNC:9816]	protein_coding
VIP	MDD	ENSG00000113525	IL5	-3.72891	1.44469	1.31168	0.19235	0.868455	-4.63637	FALSE	3567	interleukin 5 [Source:HGNC Symbol;Acc:HGNC:6016]	protein_coding
VIP	MDD	ENSG00000113532	ST8SIA4	2.70506	-0.267356	-0.475623	0.635283	0.976417	-5.6999	FALSE	7903	ST8 alpha-N-acetyl-neuraminide alpha-2,8-sialyltransferase 4 [Source:HGNC Symbol;Acc:HGNC:10871]	protein_coding
VIP	MDD	ENSG00000113552	GNPDA1	3.1977	-0.666415	-1.25262	0.212992	0.879115	-5.096	FALSE	10007	glucosamine-6-phosphate deaminase 1 [Source:HGNC Symbol;Acc:HGNC:4417]	protein_coding
VIP	MDD	ENSG00000113555	PCDH12	2.92855	0.622641	0.931246	0.353758	0.92451	-5.31326	FALSE	51294	protocadherin 12 [Source:HGNC Symbol;Acc:HGNC:8657]	protein_coding
VIP	MDD	ENSG00000113558	SKP1	5.44669	-0.0819817	-0.350456	0.726664	0.984666	-6.47076	FALSE	6500	S-phase kinase associated protein 1 [Source:HGNC Symbol;Acc:HGNC:10899]	protein_coding
VIP	MDD	ENSG00000113569	NUP155	4.3385	0.0666599	0.204584	0.838274	0.991427	-6.11545	FALSE	9631	nucleoporin 155 [Source:HGNC Symbol;Acc:HGNC:8063]	protein_coding
VIP	MDD	ENSG00000113575	PPP2CA	3.35798	0.492658	0.768766	0.443673	0.942465	-5.5584	FALSE	5515	protein phosphatase 2 catalytic subunit alpha [Source:HGNC Symbol;Acc:HGNC:9299]	protein_coding
VIP	MDD	ENSG00000113578	FGF1	3.71437	0.173586	0.336082	0.737447	0.98577	-5.82803	FALSE	2246	fibroblast growth factor 1 [Source:HGNC Symbol;Acc:HGNC:3665]	protein_coding
VIP	MDD	ENSG00000113580	NR3C1	7.12729	-0.231222	-1.93861	0.0551011	0.742234	-5.43832	FALSE	2908	nuclear receptor subfamily 3 group C member 1 [Source:HGNC Symbol;Acc:HGNC:7978]	protein_coding
VIP	MDD	ENSG00000113583	C5orf15	2.25185	0.939969	1.18562	0.238317	0.892729	-4.96463	FALSE	56951	chromosome 5 open reading frame 15 [Source:HGNC Symbol;Acc:HGNC:20656]	protein_coding
VIP	MDD	ENSG00000113593	PPWD1	4.97767	0.0289608	0.0846674	0.932679	0.996411	-6.33788	FALSE	23398	peptidylprolyl isomerase domain and WD repeat containing 1 [Source:HGNC Symbol;Acc:HGNC:28954]	protein_coding
VIP	MDD	ENSG00000113594	LIFR	5.1882	0.196024	0.784932	0.434175	0.941193	-6.13294	FALSE	3977	LIF receptor subunit alpha [Source:HGNC Symbol;Acc:HGNC:6597]	protein_coding
VIP	MDD	ENSG00000113595	TRIM23	4.57034	-0.139144	-0.419195	0.675888	0.977984	-6.1153	FALSE	373	tripartite motif containing 23 [Source:HGNC Symbol;Acc:HGNC:660]	protein_coding
VIP	MDD	ENSG00000113597	TRAPPC13	2.87654	0.483234	0.678098	0.499128	0.956115	-5.51286	FALSE	80006	trafficking protein particle complex subunit 13 [Source:HGNC Symbol;Acc:HGNC:25828]	protein_coding
VIP	MDD	ENSG00000113600	C9	2.40502	-1.36755	-2.67352	0.00864495	0.562885	-2.65365	FALSE	735	complement C9 [Source:HGNC Symbol;Acc:HGNC:1358]	protein_coding
VIP	MDD	ENSG00000113615	SEC24A	4.18972	0.0984547	0.269298	0.788203	0.986335	-6.07695	FALSE	10802	SEC24 homolog A, COPII coat complex component [Source:HGNC Symbol;Acc:HGNC:10703]	protein_coding
VIP	MDD	ENSG00000113621	TXNDC15	4.97574	-0.199341	-0.724294	0.470417	0.950243	-6.11627	FALSE	79770	thioredoxin domain containing 15 [Source:HGNC Symbol;Acc:HGNC:20652]	protein_coding
VIP	MDD	ENSG00000113638	TTC33	5.47047	-0.258924	-0.973029	0.332666	0.917314	-6.13208	FALSE	23548	tetratricopeptide repeat domain 33 [Source:HGNC Symbol;Acc:HGNC:29959]	protein_coding
VIP	MDD	ENSG00000113643	RARS1	3.61985	-0.349435	-0.734365	0.464283	0.949018	-5.68882	FALSE	5917	arginyl-tRNA synthetase 1 [Source:HGNC Symbol;Acc:HGNC:9870]	protein_coding
VIP	MDD	ENSG00000113645	WWC1	6.46792	-0.223315	-1.34773	0.180505	0.865511	-6.04873	FALSE	23286	WW and C2 domain containing 1 [Source:HGNC Symbol;Acc:HGNC:29435]	protein_coding
VIP	MDD	ENSG00000113648	MACROH2A1	5.59898	0.127058	0.57325	0.567641	0.96548	-6.45739	FALSE	9555	macroH2A.1 histone [Source:HGNC Symbol;Acc:HGNC:4740]	protein_coding
VIP	MDD	ENSG00000113649	TCERG1	6.26348	-0.133564	-0.800665	0.425045	0.939581	-6.59979	FALSE	10915	transcription elongation regulator 1 [Source:HGNC Symbol;Acc:HGNC:15630]	protein_coding
VIP	MDD	ENSG00000113657	DPYSL3	6.66798	-0.044082	-0.294214	0.769147	0.986297	-7.03183	FALSE	1809	dihydropyrimidinase like 3 [Source:HGNC Symbol;Acc:HGNC:3015]	protein_coding
VIP	MDD	ENSG00000113658	SMAD5	4.5529	-0.102942	-0.285085	0.776114	0.986335	-6.09136	FALSE	4090	SMAD family member 5 [Source:HGNC Symbol;Acc:HGNC:6771]	protein_coding
VIP	MDD	ENSG00000113712	CSNK1A1	5.42967	-0.076049	-0.336639	0.737028	0.98577	-6.52772	FALSE	1452	casein kinase 1 alpha 1 [Source:HGNC Symbol;Acc:HGNC:2451]	protein_coding
VIP	MDD	ENSG00000113716	HMGXB3	4.98604	-0.0996852	-0.313072	0.754816	0.986297	-6.26697	FALSE	22993	HMG-box containing 3 [Source:HGNC Symbol;Acc:HGNC:28982]	protein_coding
VIP	MDD	ENSG00000113719	ERGIC1	6.71735	0.196157	1.41626	0.159513	0.856802	-6.09634	FALSE	57222	endoplasmic reticulum-golgi intermediate compartment 1 [Source:HGNC Symbol;Acc:HGNC:29205]	protein_coding
VIP	MDD	ENSG00000113721	PDGFRB	3.0329	-0.0861693	-0.129246	0.897398	0.995124	-5.70448	FALSE	5159	platelet derived growth factor receptor beta [Source:HGNC Symbol;Acc:HGNC:8804]	protein_coding
VIP	MDD	ENSG00000113722	CDX1	-2.56231	-0.699561	-0.641849	0.522302	0.95891	-5.12903	FALSE	1044	caudal type homeobox 1 [Source:HGNC Symbol;Acc:HGNC:1805]	protein_coding
VIP	MDD	ENSG00000113732	ATP6V0E1	3.89564	0.663194	1.2228	0.22401	0.885695	-5.23221	FALSE	8992	ATPase H+ transporting V0 subunit e1 [Source:HGNC Symbol;Acc:HGNC:863]	protein_coding
VIP	MDD	ENSG00000113734	BNIP1	1.22624	-0.821557	-0.913607	0.362914	0.925872	-5.10851	FALSE	662	BCL2 interacting protein 1 [Source:HGNC Symbol;Acc:HGNC:1082]	protein_coding
VIP	MDD	ENSG00000113739	STC2	-1.92463	-0.190982	-0.177697	0.859286	0.993362	-5.28412	FALSE	8614	stanniocalcin 2 [Source:HGNC Symbol;Acc:HGNC:11374]	protein_coding
VIP	MDD	ENSG00000113742	CPEB4	6.83963	-0.155105	-1.11426	0.267587	0.902914	-6.49429	FALSE	80315	cytoplasmic polyadenylation element binding protein 4 [Source:HGNC Symbol;Acc:HGNC:21747]	protein_coding
VIP	MDD	ENSG00000113749	HRH2	5.76629	-0.126237	-0.625928	0.532654	0.961006	-6.51388	FALSE	3274	histamine receptor H2 [Source:HGNC Symbol;Acc:HGNC:5183]	protein_coding
VIP	MDD	ENSG00000113758	DBN1	6.63939	0.149333	0.866361	0.388171	0.933201	-6.63232	FALSE	1627	drebrin 1 [Source:HGNC Symbol;Acc:HGNC:2695]	protein_coding
VIP	MDD	ENSG00000113761	ZNF346	5.81438	-0.0557878	-0.25653	0.798019	0.987303	-6.62735	FALSE	23567	zinc finger protein 346 [Source:HGNC Symbol;Acc:HGNC:16403]	protein_coding
VIP	MDD	ENSG00000113763	UNC5A	7.53208	0.150259	1.32706	0.187227	0.866801	-6.67699	FALSE	90249	unc-5 netrin receptor A [Source:HGNC Symbol;Acc:HGNC:12567]	protein_coding
VIP	MDD	ENSG00000113790	EHHADH	3.08296	-0.157313	-0.348114	0.728417	0.984714	-5.91982	FALSE	1962	enoyl-CoA hydratase and 3-hydroxyacyl CoA dehydrogenase [Source:HGNC Symbol;Acc:HGNC:3247]	protein_coding
VIP	MDD	ENSG00000113805	CNTN3	7.37807	-0.19906	-1.27007	0.207629	0.876244	-6.57931	FALSE	5067	contactin 3 [Source:HGNC Symbol;Acc:HGNC:2173]	protein_coding
VIP	MDD	ENSG00000113810	SMC4	-2.63183	1.25777	1.1804	0.240376	0.894269	-4.76441	FALSE	10051	structural maintenance of chromosomes 4 [Source:HGNC Symbol;Acc:HGNC:14013]	protein_coding
VIP	MDD	ENSG00000113811	SELENOK	0.836168	-1.10061	-1.1203	0.265018	0.901865	-4.87407	FALSE	58515	selenoprotein K [Source:HGNC Symbol;Acc:HGNC:30394]	protein_coding
VIP	MDD	ENSG00000113812	ACTR8	2.81912	-0.52962	-0.765691	0.445494	0.943168	-5.40642	FALSE	93973	actin related protein 8 [Source:HGNC Symbol;Acc:HGNC:14672]	protein_coding
VIP	MDD	ENSG00000113838	TBCCD1	2.32029	-1.53716	-2.3968	0.0182187	0.621343	-3.17143	FALSE	55171	TBCC domain containing 1 [Source:HGNC Symbol;Acc:HGNC:25546]	protein_coding
VIP	MDD	ENSG00000113845	TIMMDC1	3.70243	-0.254337	-0.575569	0.566078	0.96548	-5.79158	FALSE	51300	translocase of inner mitochondrial membrane domain containing 1 [Source:HGNC Symbol;Acc:HGNC:1321]	protein_coding
VIP	MDD	ENSG00000113851	CRBN	4.69749	-0.255805	-0.688926	0.492315	0.954814	-5.95796	FALSE	51185	cereblon [Source:HGNC Symbol;Acc:HGNC:30185]	protein_coding
VIP	MDD	ENSG00000113916	BCL6	5.12001	-0.20988	-0.779004	0.437644	0.941193	-6.10296	FALSE	604	BCL6 transcription repressor [Source:HGNC Symbol;Acc:HGNC:1001]	protein_coding
VIP	MDD	ENSG00000113924	HGD	2.66123	-0.7683	-1.41908	0.158692	0.856802	-4.89333	FALSE	3081	homogentisate 1,2-dioxygenase [Source:HGNC Symbol;Acc:HGNC:4892]	protein_coding
VIP	MDD	ENSG00000113946	CLDN16	3.15068	-1.33122	-2.48873	0.0143125	0.596927	-3.07986	FALSE	10686	claudin 16 [Source:HGNC Symbol;Acc:HGNC:2037]	protein_coding
VIP	MDD	ENSG00000113966	ARL6	3.21393	-0.243541	-0.453777	0.65088	0.977504	-5.7515	FALSE	84100	ADP ribosylation factor like GTPase 6 [Source:HGNC Symbol;Acc:HGNC:13210]	protein_coding
VIP	MDD	ENSG00000113971	NPHP3	-1.38081	-2.62339	-2.33632	0.0212793	0.643009	-3.28491	FALSE	27031	nephrocystin 3 [Source:HGNC Symbol;Acc:HGNC:7907]	protein_coding
VIP	MDD	ENSG00000114013	CD86	2.42441	-0.20387	-0.377507	0.706521	0.980788	-5.69584	FALSE	942	CD86 molecule [Source:HGNC Symbol;Acc:HGNC:1705]	protein_coding
VIP	MDD	ENSG00000114019	AMOTL2	3.73813	0.137029	0.263791	0.792432	0.986335	-5.86823	FALSE	51421	angiomotin like 2 [Source:HGNC Symbol;Acc:HGNC:17812]	protein_coding
VIP	MDD	ENSG00000114021	NIT2	3.58722	0.576061	1.04128	0.300019	0.911421	-5.31626	FALSE	56954	nitrilase family member 2 [Source:HGNC Symbol;Acc:HGNC:29878]	protein_coding
VIP	MDD	ENSG00000114023	FAM162A	3.76861	0.107742	0.2029	0.839586	0.991471	-5.87401	FALSE	26355	family with sequence similarity 162 member A [Source:HGNC Symbol;Acc:HGNC:17865]	protein_coding
VIP	MDD	ENSG00000114026	OGG1	3.87706	0.666493	1.11809	0.265956	0.901865	-5.29903	FALSE	4968	8-oxoguanine DNA glycosylase [Source:HGNC Symbol;Acc:HGNC:8125]	protein_coding
VIP	MDD	ENSG00000114030	KPNA1	5.89942	0.0348557	0.165986	0.868471	0.993981	-6.72397	FALSE	3836	karyopherin subunit alpha 1 [Source:HGNC Symbol;Acc:HGNC:6394]	protein_coding
VIP	MDD	ENSG00000114054	PCCB	5.54725	-0.0991741	-0.388519	0.69838	0.980102	-6.46101	FALSE	5096	propionyl-CoA carboxylase subunit beta [Source:HGNC Symbol;Acc:HGNC:8654]	protein_coding
VIP	MDD	ENSG00000114062	UBE3A	7.07854	-0.283721	-2.18574	0.0309469	0.686518	-4.87512	FALSE	7337	ubiquitin protein ligase E3A [Source:HGNC Symbol;Acc:HGNC:12496]	protein_coding
VIP	MDD	ENSG00000114098	ARMC8	5.71019	0.0718901	0.323769	0.746725	0.98613	-6.57263	FALSE	25852	armadillo repeat containing 8 [Source:HGNC Symbol;Acc:HGNC:24999]	protein_coding
VIP	MDD	ENSG00000114107	CEP70	5.73616	0.0851815	0.412349	0.680884	0.978832	-6.57266	FALSE	80321	centrosomal protein 70 [Source:HGNC Symbol;Acc:HGNC:29972]	protein_coding
VIP	MDD	ENSG00000114115	RBP1	-1.48733	-0.794939	-0.670963	0.503645	0.957268	-5.10428	FALSE	5947	retinol binding protein 1 [Source:HGNC Symbol;Acc:HGNC:9919]	protein_coding
VIP	MDD	ENSG00000114120	SLC25A36	5.10893	-0.0575664	-0.209143	0.834722	0.99135	-6.33987	FALSE	55186	solute carrier family 25 member 36 [Source:HGNC Symbol;Acc:HGNC:25554]	protein_coding
VIP	MDD	ENSG00000114124	GRK7	-3.04098	-0.371015	-0.340312	0.734268	0.98577	-5.23187	FALSE	131890	G protein-coupled receptor kinase 7 [Source:HGNC Symbol;Acc:HGNC:17031]	protein_coding
VIP	MDD	ENSG00000114125	RNF7	-1.55021	0.289741	0.249706	0.803278	0.98766	-5.25479	FALSE	9616	ring finger protein 7 [Source:HGNC Symbol;Acc:HGNC:10070]	protein_coding
VIP	MDD	ENSG00000114126	TFDP2	7.31254	-0.109797	-0.984447	0.327048	0.916156	-6.88105	FALSE	7029	transcription factor Dp-2 [Source:HGNC Symbol;Acc:HGNC:11751]	protein_coding
VIP	MDD	ENSG00000114127	XRN1	6.33267	-0.0881188	-0.481969	0.630782	0.975958	-6.76299	FALSE	54464	5'-3' exoribonuclease 1 [Source:HGNC Symbol;Acc:HGNC:30654]	protein_coding
VIP	MDD	ENSG00000114166	KAT2B	5.77805	-0.130192	-0.627639	0.531537	0.960664	-6.46866	FALSE	8850	lysine acetyltransferase 2B [Source:HGNC Symbol;Acc:HGNC:8638]	protein_coding
VIP	MDD	ENSG00000114200	BCHE	-3.94762	-0.945832	-0.917407	0.360929	0.925424	-4.96524	FALSE	590	butyrylcholinesterase [Source:HGNC Symbol;Acc:HGNC:983]	protein_coding
VIP	MDD	ENSG00000114204	SERPINI2	0.110133	-0.144622	-0.144531	0.885345	0.994736	-5.35422	FALSE	5276	serpin family I member 2 [Source:HGNC Symbol;Acc:HGNC:8945]	protein_coding
VIP	MDD	ENSG00000114209	PDCD10	3.99374	-0.259754	-0.69666	0.48748	0.953002	-5.87033	FALSE	11235	programmed cell death 10 [Source:HGNC Symbol;Acc:HGNC:8761]	protein_coding
VIP	MDD	ENSG00000114248	LRRC31	-0.436552	2.51108	2.15663	0.0332042	0.69098	-3.57114	FALSE	79782	leucine rich repeat containing 31 [Source:HGNC Symbol;Acc:HGNC:26261]	protein_coding
VIP	MDD	ENSG00000114251	WNT5A	3.05321	-0.515365	-0.903121	0.368428	0.926952	-5.47175	FALSE	7474	Wnt family member 5A [Source:HGNC Symbol;Acc:HGNC:12784]	protein_coding
VIP	MDD	ENSG00000114268	PFKFB4	3.78514	-0.484973	-0.867167	0.387731	0.933201	-5.51203	FALSE	5210	6-phosphofructo-2-kinase/fructose-2,6-biphosphatase 4 [Source:HGNC Symbol;Acc:HGNC:8875]	protein_coding
VIP	MDD	ENSG00000114270	COL7A1	6.05939	0.213022	0.762148	0.447929	0.944278	-6.46353	FALSE	1294	collagen type VII alpha 1 chain [Source:HGNC Symbol;Acc:HGNC:2214]	protein_coding
VIP	MDD	ENSG00000114279	FGF12	9.28495	-0.081318	-0.93643	0.352268	0.923859	-8.36336	FALSE	2257	fibroblast growth factor 12 [Source:HGNC Symbol;Acc:HGNC:3668]	protein_coding
VIP	MDD	ENSG00000114302	PRKAR2A	5.70239	0.0265008	0.112995	0.91024	0.995313	-6.62859	FALSE	5576	protein kinase cAMP-dependent type II regulatory subunit alpha [Source:HGNC Symbol;Acc:HGNC:9391]	protein_coding
VIP	MDD	ENSG00000114316	USP4	5.45487	-0.37169	-1.41816	0.158962	0.856802	-5.4667	FALSE	7375	ubiquitin specific peptidase 4 [Source:HGNC Symbol;Acc:HGNC:12627]	protein_coding
VIP	MDD	ENSG00000114331	ACAP2	6.50623	0.0768783	0.476596	0.634592	0.976417	-6.86665	FALSE	23527	ArfGAP with coiled-coil, ankyrin repeat and PH domains 2 [Source:HGNC Symbol;Acc:HGNC:16469]	protein_coding
VIP	MDD	ENSG00000114346	ECT2	2.10302	-0.497435	-0.7484	0.45581	0.947943	-5.40333	FALSE	1894	epithelial cell transforming 2 [Source:HGNC Symbol;Acc:HGNC:3155]	protein_coding
VIP	MDD	ENSG00000114353	GNAI2	5.91328	-0.171159	-0.858403	0.39253	0.934701	-6.39107	FALSE	2771	G protein subunit alpha i2 [Source:HGNC Symbol;Acc:HGNC:4385]	protein_coding
VIP	MDD	ENSG00000114354	TFG	4.52545	-0.488065	-1.32811	0.186882	0.866801	-5.33345	FALSE	10342	trafficking from ER to golgi regulator [Source:HGNC Symbol;Acc:HGNC:11758]	protein_coding
VIP	MDD	ENSG00000114374	USP9Y	2.17392	-0.0409089	-0.0610778	0.951408	0.996915	-5.63339	FALSE	8287	ubiquitin specific peptidase 9 Y-linked [Source:HGNC Symbol;Acc:HGNC:12633]	protein_coding
VIP	MDD	ENSG00000114374	USP9Y	2.17392	-0.0409089	-0.0610778	0.951408	0.996915	-5.63339	FALSE	64595	ubiquitin specific peptidase 9 Y-linked [Source:HGNC Symbol;Acc:HGNC:12633]	protein_coding
VIP	MDD	ENSG00000114378	HYAL1	1.44564	0.148656	0.170835	0.864666	0.993362	-5.4545	FALSE	3373	hyaluronidase 1 [Source:HGNC Symbol;Acc:HGNC:5320]	protein_coding
VIP	MDD	ENSG00000114383	TUSC2	1.39422	0.0967247	0.101286	0.919507	0.995499	-5.45367	FALSE	11334	tumor suppressor 2, mitochondrial calcium regulator [Source:HGNC Symbol;Acc:HGNC:17034]	protein_coding
VIP	MDD	ENSG00000114388	NPRL2	1.78937	0.933859	1.007	0.316136	0.914344	-5.07931	FALSE	10641	NPR2 like, GATOR1 complex subunit [Source:HGNC Symbol;Acc:HGNC:24969]	protein_coding
VIP	MDD	ENSG00000114391	RPL24	2.10083	-0.34466	-0.4612	0.645562	0.977504	-5.49215	FALSE	6152	ribosomal protein L24 [Source:HGNC Symbol;Acc:HGNC:10325]	protein_coding
VIP	MDD	ENSG00000114395	CYB561D2	-3.53344	1.10875	0.973026	0.332667	0.917314	-4.92221	FALSE	11068	cytochrome b561 family member D2 [Source:HGNC Symbol;Acc:HGNC:30253]	protein_coding
VIP	MDD	ENSG00000114405	C3orf14	-0.121184	0.693916	0.62059	0.536148	0.961828	-5.17988	FALSE	57415	chromosome 3 open reading frame 14 [Source:HGNC Symbol;Acc:HGNC:25024]	protein_coding
VIP	MDD	ENSG00000114416	FXR1	6.04294	0.0147354	0.0715579	0.943083	0.996411	-6.72491	FALSE	8087	FMR1 autosomal homolog 1 [Source:HGNC Symbol;Acc:HGNC:4023]	protein_coding
VIP	MDD	ENSG00000114423	CBLB	6.13612	-0.0394192	-0.209779	0.834227	0.99135	-6.7753	FALSE	868	Cbl proto-oncogene B [Source:HGNC Symbol;Acc:HGNC:1542]	protein_coding
VIP	MDD	ENSG00000114439	BBX	6.40857	-0.120711	-0.699516	0.485701	0.951944	-6.6428	FALSE	56987	BBX high mobility group box domain containing [Source:HGNC Symbol;Acc:HGNC:14422]	protein_coding
VIP	MDD	ENSG00000114446	IFT57	3.74518	-0.264005	-0.54237	0.588657	0.968971	-5.79945	FALSE	55081	intraflagellar transport 57 [Source:HGNC Symbol;Acc:HGNC:17367]	protein_coding
VIP	MDD	ENSG00000114450	GNB4	4.35721	-0.114279	-0.277754	0.781721	0.986335	-6.0352	FALSE	59345	G protein subunit beta 4 [Source:HGNC Symbol;Acc:HGNC:20731]	protein_coding
VIP	MDD	ENSG00000114455	HHLA2	2.46067	-0.957273	-1.53858	0.126768	0.828373	-4.72207	FALSE	11148	HERV-H LTR-associating 2 [Source:HGNC Symbol;Acc:HGNC:4905]	protein_coding
VIP	MDD	ENSG00000114473	IQCG	3.35649	-0.271947	-0.594838	0.553169	0.964127	-5.81364	FALSE	84223	IQ motif containing G [Source:HGNC Symbol;Acc:HGNC:25251]	protein_coding
VIP	MDD	ENSG00000114480	GBE1	5.62964	0.260889	0.993271	0.32275	0.915351	-6.13853	FALSE	2632	1,4-alpha-glucan branching enzyme 1 [Source:HGNC Symbol;Acc:HGNC:4180]	protein_coding
VIP	MDD	ENSG00000114487	MORC1	3.49427	-0.789201	-1.6943	0.0930279	0.798973	-4.63469	FALSE	27136	MORC family CW-type zinc finger 1 [Source:HGNC Symbol;Acc:HGNC:7198]	protein_coding
VIP	MDD	ENSG00000114491	UMPS	1.81673	-0.687921	-0.968575	0.334874	0.917314	-5.22636	FALSE	7372	uridine monophosphate synthetase [Source:HGNC Symbol;Acc:HGNC:12563]	protein_coding
VIP	MDD	ENSG00000114503	NCBP2	2.27107	-0.47935	-0.74007	0.460828	0.948605	-5.45027	FALSE	22916	nuclear cap binding protein subunit 2 [Source:HGNC Symbol;Acc:HGNC:7659]	protein_coding
VIP	MDD	ENSG00000114520	SNX4	5.16981	0.171634	0.645219	0.520124	0.95891	-6.21378	FALSE	8723	sorting nexin 4 [Source:HGNC Symbol;Acc:HGNC:11175]	protein_coding
VIP	MDD	ENSG00000114529	C3orf52	0.323081	1.15932	1.35865	0.177025	0.864462	-4.66961	FALSE	79669	chromosome 3 open reading frame 52 [Source:HGNC Symbol;Acc:HGNC:26255]	protein_coding
VIP	MDD	ENSG00000114541	FRMD4B	6.09716	-0.181419	-0.853979	0.394966	0.934913	-6.49358	FALSE	23150	FERM domain containing 4B [Source:HGNC Symbol;Acc:HGNC:24886]	protein_coding
VIP	MDD	ENSG00000114544	SLC41A3	5.21103	0.260383	0.96513	0.336589	0.917331	-5.91765	FALSE	54946	solute carrier family 41 member 3 [Source:HGNC Symbol;Acc:HGNC:31046]	protein_coding
VIP	MDD	ENSG00000114547	ROPN1B	0.757994	0.267367	0.243045	0.808421	0.988188	-5.3453	FALSE	152015	rhophilin associated tail protein 1B [Source:HGNC Symbol;Acc:HGNC:31927]	protein_coding
VIP	MDD	ENSG00000114554	PLXNA1	5.81695	0.177346	0.773357	0.440964	0.942114	-6.40145	FALSE	5361	plexin A1 [Source:HGNC Symbol;Acc:HGNC:9099]	protein_coding
VIP	MDD	ENSG00000114573	ATP6V1A	6.06738	0.250875	1.38409	0.169124	0.861318	-5.85351	FALSE	523	ATPase H+ transporting V1 subunit A [Source:HGNC Symbol;Acc:HGNC:851]	protein_coding
VIP	MDD	ENSG00000114626	ABTB1	3.03949	0.452963	0.659559	0.51091	0.957994	-5.49081	FALSE	80325	ankyrin repeat and BTB domain containing 1 [Source:HGNC Symbol;Acc:HGNC:18275]	protein_coding
VIP	MDD	ENSG00000114631	PODXL2	7.23287	0.274321	1.88798	0.0616533	0.752333	-5.56078	FALSE	50512	podocalyxin like 2 [Source:HGNC Symbol;Acc:HGNC:17936]	protein_coding
VIP	MDD	ENSG00000114638	UPK1B	-0.423796	-0.892977	-0.832177	0.407106	0.937487	-5.08537	FALSE	7348	uroplakin 1B [Source:HGNC Symbol;Acc:HGNC:12578]	protein_coding
VIP	MDD	ENSG00000114646	CSPG5	5.32534	0.0835487	0.313558	0.754449	0.986297	-6.47754	FALSE	10675	chondroitin sulfate proteoglycan 5 [Source:HGNC Symbol;Acc:HGNC:2467]	protein_coding
VIP	MDD	ENSG00000114648	KLHL18	5.14298	0.0833068	0.309204	0.757749	0.986297	-6.38571	FALSE	23276	kelch like family member 18 [Source:HGNC Symbol;Acc:HGNC:29120]	protein_coding
VIP	MDD	ENSG00000114650	SCAP	5.95762	0.397496	1.87859	0.0629376	0.756665	-5.04189	FALSE	22937	SREBF chaperone [Source:HGNC Symbol;Acc:HGNC:30634]	protein_coding
VIP	MDD	ENSG00000114654	EFCC1	0.0258583	-1.44434	-1.37085	0.173201	0.863034	-4.63262	FALSE	79825	EF-hand and coiled-coil domain containing 1 [Source:HGNC Symbol;Acc:HGNC:25692]	protein_coding
VIP	MDD	ENSG00000114656	CFAP92	4.39262	1.03099	2.47524	0.0148344	0.603106	-3.20094	FALSE	57501	cilia and flagella associated protein 92 (putative) [Source:HGNC Symbol;Acc:HGNC:29231]	protein_coding
VIP	MDD	ENSG00000114670	NEK11	6.32234	0.0251325	0.114617	0.908957	0.995313	-6.87837	FALSE	79858	NIMA related kinase 11 [Source:HGNC Symbol;Acc:HGNC:18593]	protein_coding
VIP	MDD	ENSG00000114686	MRPL3	3.88074	0.954365	1.62173	0.107715	0.806875	-4.72272	FALSE	11222	mitochondrial ribosomal protein L3 [Source:HGNC Symbol;Acc:HGNC:10379]	protein_coding
VIP	MDD	ENSG00000114698	PLSCR4	0.852533	-1.96464	-2.12017	0.0362311	0.699415	-3.63868	FALSE	57088	phospholipid scramblase 4 [Source:HGNC Symbol;Acc:HGNC:16497]	protein_coding
VIP	MDD	ENSG00000114735	HEMK1	2.64923	-1.61365	-2.24648	0.026663	0.668635	-3.45497	FALSE	51409	HemK methyltransferase family member 1 [Source:HGNC Symbol;Acc:HGNC:24923]	protein_coding
VIP	MDD	ENSG00000114738	MAPKAPK3	0.188083	-1.90012	-2.0365	0.0440932	0.719321	-3.77434	FALSE	7867	MAPK activated protein kinase 3 [Source:HGNC Symbol;Acc:HGNC:6888]	protein_coding
VIP	MDD	ENSG00000114739	ACVR2B	5.22979	0.0387234	0.152562	0.879022	0.994497	-6.42221	FALSE	93	activin A receptor type 2B [Source:HGNC Symbol;Acc:HGNC:174]	protein_coding
VIP	MDD	ENSG00000114742	WDR48	5.04083	-0.0157389	-0.0467756	0.962777	0.998216	-6.37156	FALSE	57599	WD repeat domain 48 [Source:HGNC Symbol;Acc:HGNC:30914]	protein_coding
VIP	MDD	ENSG00000114744	COMMD2	1.38763	-1.21885	-1.21347	0.227542	0.886189	-4.82841	FALSE	51122	COMM domain containing 2 [Source:HGNC Symbol;Acc:HGNC:24993]	protein_coding
VIP	MDD	ENSG00000114745	GORASP1	2.96787	0.219822	0.325765	0.745218	0.986012	-5.67224	FALSE	64689	golgi reassembly stacking protein 1 [Source:HGNC Symbol;Acc:HGNC:16769]	protein_coding
VIP	MDD	ENSG00000114757	PEX5L	7.61534	-0.182862	-1.59522	0.113522	0.812913	-6.28959	FALSE	51555	peroxisomal biogenesis factor 5 like [Source:HGNC Symbol;Acc:HGNC:30024]	protein_coding
VIP	MDD	ENSG00000114767	RRP9	-0.123012	-1.389	-1.25367	0.21261	0.879115	-4.71178	FALSE	9136	ribosomal RNA processing 9, U3 small nucleolar RNA binding protein [Source:HGNC Symbol;Acc:HGNC:16829]	protein_coding
VIP	MDD	ENSG00000114770	ABCC5	6.78254	-0.0405852	-0.293733	0.769513	0.986297	-7.01142	FALSE	10057	ATP binding cassette subfamily C member 5 [Source:HGNC Symbol;Acc:HGNC:56]	protein_coding
VIP	MDD	ENSG00000114779	ABHD14B	-2.49903	-1.04252	-0.89034	0.375219	0.928637	-4.97082	FALSE	84836	abhydrolase domain containing 14B [Source:HGNC Symbol;Acc:HGNC:28235]	protein_coding
VIP	MDD	ENSG00000114784	EIF1B	3.00832	0.314519	0.561992	0.57526	0.966564	-5.65479	FALSE	10289	eukaryotic translation initiation factor 1B [Source:HGNC Symbol;Acc:HGNC:30792]	protein_coding
VIP	MDD	ENSG00000114790	ARHGEF26	5.06173	0.033684	0.103525	0.917734	0.995394	-6.36104	FALSE	26084	Rho guanine nucleotide exchange factor 26 [Source:HGNC Symbol;Acc:HGNC:24490]	protein_coding
VIP	MDD	ENSG00000114796	KLHL24	5.51238	-0.109867	-0.532062	0.595752	0.969257	-6.44701	FALSE	54800	kelch like family member 24 [Source:HGNC Symbol;Acc:HGNC:25947]	protein_coding
VIP	MDD	ENSG00000114805	PLCH1	5.61833	-0.267904	-0.867326	0.388154	0.933201	-6.30881	FALSE	23007	phospholipase C eta 1 [Source:HGNC Symbol;Acc:HGNC:29185]	protein_coding
VIP	MDD	ENSG00000114812	VIPR1	1.4485	-0.582861	-0.67746	0.499532	0.956428	-5.27528	FALSE	7433	vasoactive intestinal peptide receptor 1 [Source:HGNC Symbol;Acc:HGNC:12694]	protein_coding
VIP	MDD	ENSG00000114841	DNAH1	6.2078	0.275269	1.59464	0.113651	0.812913	-5.61465	FALSE	25981	dynein axonemal heavy chain 1 [Source:HGNC Symbol;Acc:HGNC:2940]	protein_coding
VIP	MDD	ENSG00000114850	SSR3	3.54091	-0.828455	-1.59446	0.113692	0.812913	-4.69771	FALSE	6747	signal sequence receptor subunit 3 [Source:HGNC Symbol;Acc:HGNC:11325]	protein_coding
VIP	MDD	ENSG00000114853	ZBTB47	5.35659	-0.140945	-0.615343	0.539595	0.962155	-6.33198	FALSE	92999	zinc finger and BTB domain containing 47 [Source:HGNC Symbol;Acc:HGNC:26955]	protein_coding
VIP	MDD	ENSG00000114857	NKTR	6.25019	-0.12742	-0.716274	0.475334	0.950496	-6.58908	FALSE	4820	natural killer cell triggering receptor [Source:HGNC Symbol;Acc:HGNC:7833]	protein_coding
VIP	MDD	ENSG00000114859	CLCN2	2.51893	0.0745302	0.0896746	0.928708	0.996411	-5.56374	FALSE	1181	chloride voltage-gated channel 2 [Source:HGNC Symbol;Acc:HGNC:2020]	protein_coding
VIP	MDD	ENSG00000114861	FOXP1	2.85875	0.39098	0.531112	0.596408	0.969257	-5.55336	FALSE	27086	forkhead box P1 [Source:HGNC Symbol;Acc:HGNC:3823]	protein_coding
VIP	MDD	ENSG00000114867	EIF4G1	6.20239	-0.123886	-0.632964	0.528066	0.960174	-6.62161	FALSE	1981	eukaryotic translation initiation factor 4 gamma 1 [Source:HGNC Symbol;Acc:HGNC:3296]	protein_coding
VIP	MDD	ENSG00000114902	SPCS1	1.00954	1.3882	1.60871	0.110535	0.810617	-4.38276	FALSE	28972	signal peptidase complex subunit 1 [Source:HGNC Symbol;Acc:HGNC:23401]	protein_coding
VIP	MDD	ENSG00000114904	NEK4	4.67815	-0.424102	-1.08135	0.281898	0.909254	-5.64838	FALSE	6787	NIMA related kinase 4 [Source:HGNC Symbol;Acc:HGNC:11399]	protein_coding
VIP	MDD	ENSG00000114923	SLC4A3	6.42361	-0.0447903	-0.257713	0.797108	0.987295	-6.89097	FALSE	6508	solute carrier family 4 member 3 [Source:HGNC Symbol;Acc:HGNC:11029]	protein_coding
VIP	MDD	ENSG00000114933	INO80D	5.71969	-0.159508	-0.855418	0.394173	0.934783	-6.29282	FALSE	54891	INO80 complex subunit D [Source:HGNC Symbol;Acc:HGNC:25997]	protein_coding
VIP	MDD	ENSG00000114942	EEF1B2	0.942268	-1.20886	-1.12623	0.26251	0.901258	-4.88189	FALSE	1933	eukaryotic translation elongation factor 1 beta 2 [Source:HGNC Symbol;Acc:HGNC:3208]	protein_coding
VIP	MDD	ENSG00000114948	ADAM23	7.09856	-0.0162483	-0.120584	0.90424	0.995313	-7.23797	FALSE	8745	ADAM metallopeptidase domain 23 [Source:HGNC Symbol;Acc:HGNC:202]	protein_coding
VIP	MDD	ENSG00000114956	DGUOK	3.14001	0.364598	0.551877	0.582148	0.968144	-5.51052	FALSE	1716	deoxyguanosine kinase [Source:HGNC Symbol;Acc:HGNC:2858]	protein_coding
VIP	MDD	ENSG00000114978	MOB1A	3.02459	0.937546	1.74091	0.084485	0.787901	-4.39924	FALSE	55233	MOB kinase activator 1A [Source:HGNC Symbol;Acc:HGNC:16015]	protein_coding
VIP	MDD	ENSG00000114982	KANSL3	5.61671	-0.0672025	-0.307756	0.758848	0.986297	-6.56673	FALSE	55683	KAT8 regulatory NSL complex subunit 3 [Source:HGNC Symbol;Acc:HGNC:25473]	protein_coding
VIP	MDD	ENSG00000114988	LMAN2L	3.41652	-0.947149	-1.61954	0.108185	0.8073	-4.6124	FALSE	81562	lectin, mannose binding 2 like [Source:HGNC Symbol;Acc:HGNC:19263]	protein_coding
VIP	MDD	ENSG00000114993	RTKN	0.649361	-0.556499	-0.524074	0.601278	0.969306	-5.24789	FALSE	6242	rhotekin [Source:HGNC Symbol;Acc:HGNC:10466]	protein_coding
VIP	MDD	ENSG00000114999	TTL	5.09186	0.20716	0.768684	0.443722	0.942465	-6.10706	FALSE	150465	tubulin tyrosine ligase [Source:HGNC Symbol;Acc:HGNC:21586]	protein_coding
VIP	MDD	ENSG00000115008	IL1A	-2.65603	-1.88365	-1.74163	0.0843582	0.787901	-4.15997	FALSE	3552	interleukin 1 alpha [Source:HGNC Symbol;Acc:HGNC:5991]	protein_coding
VIP	MDD	ENSG00000115009	CCL20	-3.0834	-0.4103	-0.396193	0.692727	0.980102	-5.21618	FALSE	6364	C-C motif chemokine ligand 20 [Source:HGNC Symbol;Acc:HGNC:10619]	protein_coding
VIP	MDD	ENSG00000115020	PIKFYVE	6.11744	0.269934	1.4844	0.140551	0.841525	-5.69141	FALSE	200576	phosphoinositide kinase, FYVE-type zinc finger containing [Source:HGNC Symbol;Acc:HGNC:23785]	protein_coding
VIP	MDD	ENSG00000115041	KCNIP3	4.74962	-0.287372	-0.86871	0.38689	0.933201	-5.83379	FALSE	30818	potassium voltage-gated channel interacting protein 3 [Source:HGNC Symbol;Acc:HGNC:15523]	protein_coding
VIP	MDD	ENSG00000115042	FAHD2A	4.32388	-0.181531	-0.428755	0.668937	0.977504	-5.98139	FALSE	51011	fumarylacetoacetate hydrolase domain containing 2A [Source:HGNC Symbol;Acc:HGNC:24252]	protein_coding
VIP	MDD	ENSG00000115053	NCL	6.32931	0.0344608	0.214345	0.830674	0.991042	-6.87585	FALSE	4691	nucleolin [Source:HGNC Symbol;Acc:HGNC:7667]	protein_coding
VIP	MDD	ENSG00000115073	ACTR1B	3.52164	0.286757	0.489664	0.625343	0.975624	-5.74007	FALSE	10120	actin related protein 1B [Source:HGNC Symbol;Acc:HGNC:168]	protein_coding
VIP	MDD	ENSG00000115084	SLC35F5	5.22587	0.392191	1.53192	0.128403	0.828373	-5.29813	FALSE	80255	solute carrier family 35 member F5 [Source:HGNC Symbol;Acc:HGNC:23617]	protein_coding
VIP	MDD	ENSG00000115085	ZAP70	-1.06643	2.01033	1.96354	0.0520975	0.736117	-3.86532	FALSE	7535	zeta chain of T cell receptor associated protein kinase 70 [Source:HGNC Symbol;Acc:HGNC:12858]	protein_coding
VIP	MDD	ENSG00000115091	ACTR3	5.05141	0.532869	1.99473	0.0485361	0.725323	-4.43925	FALSE	10096	actin related protein 3 [Source:HGNC Symbol;Acc:HGNC:170]	protein_coding
VIP	MDD	ENSG00000115107	STEAP3	0.438556	-0.522884	-0.533823	0.594537	0.969257	-5.27906	FALSE	55240	STEAP3 metalloreductase [Source:HGNC Symbol;Acc:HGNC:24592]	protein_coding
VIP	MDD	ENSG00000115109	EPB41L5	6.41491	-0.215517	-1.28504	0.201469	0.873967	-6.12582	FALSE	57669	erythrocyte membrane protein band 4.1 like 5 [Source:HGNC Symbol;Acc:HGNC:19819]	protein_coding
VIP	MDD	ENSG00000115112	TFCP2L1	1.22862	-2.2248	-3.34139	0.00113821	0.357072	-0.942104	FALSE	29842	transcription factor CP2 like 1 [Source:HGNC Symbol;Acc:HGNC:17925]	protein_coding
VIP	MDD	ENSG00000115128	SF3B6	-0.928676	0.699919	0.620682	0.536088	0.961828	-5.14289	FALSE	51639	splicing factor 3b subunit 6 [Source:HGNC Symbol;Acc:HGNC:30096]	protein_coding
VIP	MDD	ENSG00000115129	TP53I3	-4.07313	-0.69469	-0.642865	0.521645	0.95891	-5.12641	FALSE	9540	tumor protein p53 inducible protein 3 [Source:HGNC Symbol;Acc:HGNC:19373]	protein_coding
VIP	MDD	ENSG00000115137	DNAJC27	3.17732	-0.236399	-0.38205	0.703159	0.980788	-5.64491	FALSE	51277	DnaJ heat shock protein family (Hsp40) member C27 [Source:HGNC Symbol;Acc:HGNC:30290]	protein_coding
VIP	MDD	ENSG00000115138	POMC	-3.90416	0.962263	0.906715	0.366532	0.926932	-4.96845	FALSE	5443	proopiomelanocortin [Source:HGNC Symbol;Acc:HGNC:9201]	protein_coding
VIP	MDD	ENSG00000115145	STAM2	4.51974	0.51104	1.27086	0.20645	0.874685	-5.41319	FALSE	10254	signal transducing adaptor molecule 2 [Source:HGNC Symbol;Acc:HGNC:11358]	protein_coding
VIP	MDD	ENSG00000115155	OTOF	3.09971	-1.81238	-3.20652	0.00175778	0.390256	-1.31075	FALSE	9381	otoferlin [Source:HGNC Symbol;Acc:HGNC:8515]	protein_coding
VIP	MDD	ENSG00000115159	GPD2	6.14915	-0.14422	-0.761276	0.448115	0.944445	-6.53566	FALSE	2820	glycerol-3-phosphate dehydrogenase 2 [Source:HGNC Symbol;Acc:HGNC:4456]	protein_coding
VIP	MDD	ENSG00000115163	CENPA	0.347638	-0.697018	-0.636793	0.525578	0.96008	-5.18456	FALSE	1058	centromere protein A [Source:HGNC Symbol;Acc:HGNC:1851]	protein_coding
VIP	MDD	ENSG00000115165	CYTIP	1.61152	-0.742463	-0.932893	0.352911	0.924225	-5.21545	FALSE	9595	cytohesin 1 interacting protein [Source:HGNC Symbol;Acc:HGNC:9506]	protein_coding
VIP	MDD	ENSG00000115170	ACVR1	5.34058	0.216016	0.781242	0.436332	0.941193	-6.15792	FALSE	90	activin A receptor type 1 [Source:HGNC Symbol;Acc:HGNC:171]	protein_coding
VIP	MDD	ENSG00000115183	TANC1	5.46506	0.133194	0.495886	0.62096	0.974407	-6.41375	FALSE	85461	tetratricopeptide repeat, ankyrin repeat and coiled-coil containing 1 [Source:HGNC Symbol;Acc:HGNC:29364]	protein_coding
VIP	MDD	ENSG00000115194	SLC30A3	1.74132	0.556546	0.634387	0.52714	0.960174	-5.31596	FALSE	7781	solute carrier family 30 member 3 [Source:HGNC Symbol;Acc:HGNC:11014]	protein_coding
VIP	MDD	ENSG00000115204	MPV17	4.3856	0.110525	0.287894	0.773968	0.986297	-6.21161	FALSE	4358	mitochondrial inner membrane protein MPV17 [Source:HGNC Symbol;Acc:HGNC:7224]	protein_coding
VIP	MDD	ENSG00000115207	GTF3C2	3.38913	-1.08252	-1.97614	0.0506338	0.729516	-3.99217	FALSE	2976	general transcription factor IIIC subunit 2 [Source:HGNC Symbol;Acc:HGNC:4665]	protein_coding
VIP	MDD	ENSG00000115211	EIF2B4	3.6051	-0.610051	-1.38874	0.167708	0.861318	-5.03148	FALSE	8890	eukaryotic translation initiation factor 2B subunit delta [Source:HGNC Symbol;Acc:HGNC:3260]	protein_coding
VIP	MDD	ENSG00000115216	NRBP1	5.28658	0.200376	0.853465	0.39525	0.934913	-6.10421	FALSE	29959	nuclear receptor binding protein 1 [Source:HGNC Symbol;Acc:HGNC:7993]	protein_coding
VIP	MDD	ENSG00000115221	ITGB6	0.523365	0.405471	0.43764	0.662502	0.977504	-5.371	FALSE	3694	integrin subunit beta 6 [Source:HGNC Symbol;Acc:HGNC:6161]	protein_coding
VIP	MDD	ENSG00000115226	FNDC4	1.854	0.431037	0.46308	0.644219	0.977504	-5.40765	FALSE	64838	fibronectin type III domain containing 4 [Source:HGNC Symbol;Acc:HGNC:20239]	protein_coding
VIP	MDD	ENSG00000115232	ITGA4	2.12824	1.43603	1.66305	0.0991391	0.803745	-4.37172	FALSE	3676	integrin subunit alpha 4 [Source:HGNC Symbol;Acc:HGNC:6140]	protein_coding
VIP	MDD	ENSG00000115233	PSMD14	5.14774	0.304896	1.17059	0.244283	0.894586	-5.74784	FALSE	10213	proteasome 26S subunit, non-ATPase 14 [Source:HGNC Symbol;Acc:HGNC:16889]	protein_coding
VIP	MDD	ENSG00000115234	SNX17	2.38347	1.97026	2.41105	0.0175573	0.619275	-3.12466	FALSE	9784	sorting nexin 17 [Source:HGNC Symbol;Acc:HGNC:14979]	protein_coding
VIP	MDD	ENSG00000115239	ASB3	7.10865	-0.242133	-1.6263	0.106738	0.806258	-5.91957	FALSE	51130	ankyrin repeat and SOCS box containing 3 [Source:HGNC Symbol;Acc:HGNC:16013]	protein_coding
VIP	MDD	ENSG00000115239	ASB3	7.10865	-0.242133	-1.6263	0.106738	0.806258	-5.91957	FALSE	100302652	ankyrin repeat and SOCS box containing 3 [Source:HGNC Symbol;Acc:HGNC:16013]	protein_coding
VIP	MDD	ENSG00000115241	PPM1G	3.90236	-0.528549	-0.859205	0.392229	0.934701	-5.59637	FALSE	5496	protein phosphatase, Mg2+/Mn2+ dependent 1G [Source:HGNC Symbol;Acc:HGNC:9278]	protein_coding
VIP	MDD	ENSG00000115252	PDE1A	6.61266	0.0886993	0.483925	0.629398	0.975624	-6.92762	FALSE	5136	phosphodiesterase 1A [Source:HGNC Symbol;Acc:HGNC:8774]	protein_coding
VIP	MDD	ENSG00000115255	REEP6	-1.41409	-1.64497	-1.40159	0.163842	0.859681	-4.55354	FALSE	92840	receptor accessory protein 6 [Source:HGNC Symbol;Acc:HGNC:30078]	protein_coding
VIP	MDD	ENSG00000115257	PCSK4	-2.2155	0.326937	0.282348	0.778206	0.986335	-5.23243	FALSE	54760	proprotein convertase subtilisin/kexin type 4 [Source:HGNC Symbol;Acc:HGNC:8746]	protein_coding
VIP	MDD	ENSG00000115263	GCG	-2.62106	0.403217	0.373242	0.709684	0.980788	-5.23102	FALSE	2641	glucagon [Source:HGNC Symbol;Acc:HGNC:4191]	protein_coding
VIP	MDD	ENSG00000115266	APC2	6.73104	0.373545	2.284	0.0242845	0.649798	-4.52284	FALSE	10297	APC regulator of WNT signaling pathway 2 [Source:HGNC Symbol;Acc:HGNC:24036]	protein_coding
VIP	MDD	ENSG00000115267	IFIH1	0.816327	-0.105974	-0.115656	0.908135	0.995313	-5.45756	FALSE	64135	interferon induced with helicase C domain 1 [Source:HGNC Symbol;Acc:HGNC:18873]	protein_coding
VIP	MDD	ENSG00000115268	RPS15	2.61255	-0.718792	-0.872194	0.384995	0.932042	-5.23748	FALSE	6209	ribosomal protein S15 [Source:HGNC Symbol;Acc:HGNC:10388]	protein_coding
VIP	MDD	ENSG00000115271	GCA	3.98942	-0.572878	-1.47762	0.142356	0.84407	-5.03037	FALSE	25801	grancalcin [Source:HGNC Symbol;Acc:HGNC:15990]	protein_coding
VIP	MDD	ENSG00000115274	INO80B	-1.73641	0.848805	0.740845	0.46036	0.948605	-5.05729	FALSE	83444	INO80 complex subunit B [Source:HGNC Symbol;Acc:HGNC:13324]	protein_coding
VIP	MDD	ENSG00000115275	MOGS	2.39451	0.20516	0.293317	0.76983	0.986297	-5.6089	FALSE	7841	mannosyl-oligosaccharide glucosidase [Source:HGNC Symbol;Acc:HGNC:24862]	protein_coding
VIP	MDD	ENSG00000115282	TTC31	1.49318	-1.44964	-1.47996	0.141732	0.843886	-4.52705	FALSE	64427	tetratricopeptide repeat domain 31 [Source:HGNC Symbol;Acc:HGNC:25759]	protein_coding
VIP	MDD	ENSG00000115286	NDUFS7	2.38755	0.482501	0.547188	0.585354	0.96857	-5.4224	FALSE	374291	NADH:ubiquinone oxidoreductase core subunit S7 [Source:HGNC Symbol;Acc:HGNC:7714]	protein_coding
VIP	MDD	ENSG00000115289	PCGF1	-2.06505	1.75643	1.51215	0.133353	0.832017	-4.42671	FALSE	84759	polycomb group ring finger 1 [Source:HGNC Symbol;Acc:HGNC:17615]	protein_coding
VIP	MDD	ENSG00000115290	GRB14	4.58195	-0.616864	-1.83346	0.069428	0.767388	-4.66412	FALSE	2888	growth factor receptor bound protein 14 [Source:HGNC Symbol;Acc:HGNC:4565]	protein_coding
VIP	MDD	ENSG00000115295	CLIP4	6.08989	-0.339006	-1.88146	0.0625438	0.756076	-5.0369	FALSE	79745	CAP-Gly domain containing linker protein family member 4 [Source:HGNC Symbol;Acc:HGNC:26108]	protein_coding
VIP	MDD	ENSG00000115306	SPTBN1	9.33534	0.0672944	0.876925	0.383524	0.931903	-8.49629	FALSE	6711	spectrin beta, non-erythrocytic 1 [Source:HGNC Symbol;Acc:HGNC:11275]	protein_coding
VIP	MDD	ENSG00000115307	AUP1	3.36217	0.122335	0.234731	0.814852	0.9889	-5.88659	FALSE	550	AUP1 lipid droplet regulating VLDL assembly factor [Source:HGNC Symbol;Acc:HGNC:891]	protein_coding
VIP	MDD	ENSG00000115310	RTN4	7.62652	0.00985	0.0958235	0.923834	0.996064	-7.52389	FALSE	57142	reticulon 4 [Source:HGNC Symbol;Acc:HGNC:14085]	protein_coding
VIP	MDD	ENSG00000115317	HTRA2	-2.46679	-0.250277	-0.20502	0.837934	0.991427	-5.24299	FALSE	27429	HtrA serine peptidase 2 [Source:HGNC Symbol;Acc:HGNC:14348]	protein_coding
VIP	MDD	ENSG00000115318	LOXL3	2.15996	1.01654	1.30586	0.194314	0.869407	-4.84886	FALSE	84695	lysyl oxidase like 3 [Source:HGNC Symbol;Acc:HGNC:13869]	protein_coding
VIP	MDD	ENSG00000115325	DOK1	-3.40852	-0.362393	-0.323848	0.746666	0.98613	-5.24034	FALSE	1796	docking protein 1 [Source:HGNC Symbol;Acc:HGNC:2990]	protein_coding
VIP	MDD	ENSG00000115339	GALNT3	2.06772	-0.264477	-0.365392	0.715518	0.982058	-5.56047	FALSE	2591	polypeptide N-acetylgalactosaminyltransferase 3 [Source:HGNC Symbol;Acc:HGNC:4125]	protein_coding
VIP	MDD	ENSG00000115350	POLE4	1.08169	-0.90618	-1.14974	0.252734	0.900264	-4.95091	FALSE	56655	DNA polymerase epsilon 4, accessory subunit [Source:HGNC Symbol;Acc:HGNC:18755]	protein_coding
VIP	MDD	ENSG00000115353	TACR1	5.50269	0.0898804	0.368384	0.713292	0.981836	-6.47819	FALSE	6869	tachykinin receptor 1 [Source:HGNC Symbol;Acc:HGNC:11526]	protein_coding
VIP	MDD	ENSG00000115355	CCDC88A	7.34194	0.0323325	0.291149	0.771484	0.986297	-7.39515	FALSE	55704	coiled-coil domain containing 88A [Source:HGNC Symbol;Acc:HGNC:25523]	protein_coding
VIP	MDD	ENSG00000115361	ACADL	0.140694	0.123143	0.106656	0.915256	0.995313	-5.32983	FALSE	33	acyl-CoA dehydrogenase long chain [Source:HGNC Symbol;Acc:HGNC:88]	protein_coding
VIP	MDD	ENSG00000115363	EVA1A	2.60542	0.484393	0.706988	0.481064	0.950808	-5.47858	FALSE	84141	eva-1 homolog A, regulator of programmed cell death [Source:HGNC Symbol;Acc:HGNC:25816]	protein_coding
VIP	MDD	ENSG00000115364	MRPL19	1.27052	0.785488	0.750176	0.454744	0.947661	-5.13455	FALSE	9801	mitochondrial ribosomal protein L19 [Source:HGNC Symbol;Acc:HGNC:14052]	protein_coding
VIP	MDD	ENSG00000115365	LANCL1	5.36003	0.0424264	0.178539	0.858627	0.993362	-6.52123	FALSE	10314	LanC like 1 [Source:HGNC Symbol;Acc:HGNC:6508]	protein_coding
VIP	MDD	ENSG00000115368	WDR75	4.12825	-0.279512	-0.705869	0.481756	0.950946	-5.84449	FALSE	84128	WD repeat domain 75 [Source:HGNC Symbol;Acc:HGNC:25725]	protein_coding
VIP	MDD	ENSG00000115380	EFEMP1	3.54609	-0.122809	-0.214088	0.830873	0.991042	-5.79907	FALSE	2202	EGF containing fibulin extracellular matrix protein 1 [Source:HGNC Symbol;Acc:HGNC:3218]	protein_coding
VIP	MDD	ENSG00000115392	FANCL	5.17052	-0.0139223	-0.0536773	0.957289	0.997632	-6.42407	FALSE	55120	FA complementation group L [Source:HGNC Symbol;Acc:HGNC:20748]	protein_coding
VIP	MDD	ENSG00000115414	FN1	5.14077	-0.396086	-1.31778	0.190306	0.867364	-5.53883	FALSE	2335	fibronectin 1 [Source:HGNC Symbol;Acc:HGNC:3778]	protein_coding
VIP	MDD	ENSG00000115415	STAT1	4.77279	0.409865	1.2395	0.21779	0.88241	-5.48487	FALSE	6772	signal transducer and activator of transcription 1 [Source:HGNC Symbol;Acc:HGNC:11362]	protein_coding
VIP	MDD	ENSG00000115419	GLS	6.83819	0.158157	1.09316	0.276705	0.905664	-6.52732	FALSE	2744	glutaminase [Source:HGNC Symbol;Acc:HGNC:4331]	protein_coding
VIP	MDD	ENSG00000115421	PAPOLG	3.91458	-0.260474	-0.585008	0.559736	0.965475	-5.79515	FALSE	64895	poly(A) polymerase gamma [Source:HGNC Symbol;Acc:HGNC:14982]	protein_coding
VIP	MDD	ENSG00000115423	DNAH6	6.14101	0.251457	1.22756	0.222222	0.885632	-6.05536	FALSE	1768	dynein axonemal heavy chain 6 [Source:HGNC Symbol;Acc:HGNC:2951]	protein_coding
VIP	MDD	ENSG00000115425	PECR	3.50271	0.746226	1.25863	0.210818	0.877234	-5.14113	FALSE	55825	peroxisomal trans-2-enoyl-CoA reductase [Source:HGNC Symbol;Acc:HGNC:18281]	protein_coding
VIP	MDD	ENSG00000115446	UNC50	3.83587	-0.291821	-0.508778	0.611923	0.972356	-5.81364	FALSE	25972	unc-50 inner nuclear membrane RNA binding protein [Source:HGNC Symbol;Acc:HGNC:16046]	protein_coding
VIP	MDD	ENSG00000115457	IGFBP2	0.268441	0.688245	0.756093	0.451204	0.946443	-5.1726	FALSE	3485	insulin like growth factor binding protein 2 [Source:HGNC Symbol;Acc:HGNC:5471]	protein_coding
VIP	MDD	ENSG00000115459	ELMOD3	3.25718	-0.0423388	-0.0642745	0.948868	0.996821	-5.75373	FALSE	84173	ELMO domain containing 3 [Source:HGNC Symbol;Acc:HGNC:26158]	protein_coding
VIP	MDD	ENSG00000115461	IGFBP5	5.70709	-0.0187494	-0.0861518	0.931502	0.996411	-6.64555	FALSE	3488	insulin like growth factor binding protein 5 [Source:HGNC Symbol;Acc:HGNC:5474]	protein_coding
VIP	MDD	ENSG00000115464	USP34	7.64072	0.0787718	0.749759	0.454995	0.947776	-7.24798	FALSE	9736	ubiquitin specific peptidase 34 [Source:HGNC Symbol;Acc:HGNC:20066]	protein_coding
VIP	MDD	ENSG00000115468	EFHD1	3.18455	-0.529027	-0.783713	0.434886	0.941193	-5.44894	FALSE	80303	EF-hand domain family member D1 [Source:HGNC Symbol;Acc:HGNC:29556]	protein_coding
VIP	MDD	ENSG00000115474	KCNJ13	-2.21015	2.27785	2.00157	0.047784	0.725323	-3.80589	FALSE	3769	potassium inwardly rectifying channel subfamily J member 13 [Source:HGNC Symbol;Acc:HGNC:6259]	protein_coding
VIP	MDD	ENSG00000115484	CCT4	2.94471	-0.08167	-0.120135	0.904595	0.995313	-5.67292	FALSE	10575	chaperonin containing TCP1 subunit 4 [Source:HGNC Symbol;Acc:HGNC:1617]	protein_coding
VIP	MDD	ENSG00000115486	GGCX	2.75636	0.843758	1.12757	0.261944	0.901258	-5.04824	FALSE	2677	gamma-glutamyl carboxylase [Source:HGNC Symbol;Acc:HGNC:4247]	protein_coding
VIP	MDD	ENSG00000115504	EHBP1	7.18447	-0.13529	-1.05902	0.291903	0.911348	-6.7019	FALSE	23301	EH domain binding protein 1 [Source:HGNC Symbol;Acc:HGNC:29144]	protein_coding
VIP	MDD	ENSG00000115507	OTX1	-4.01102	-0.229369	-0.215761	0.829572	0.990934	-5.26794	FALSE	5013	orthodenticle homeobox 1 [Source:HGNC Symbol;Acc:HGNC:8521]	protein_coding
VIP	MDD	ENSG00000115514	TXNDC9	1.16217	-0.254459	-0.275651	0.783332	0.986335	-5.40073	FALSE	10190	thioredoxin domain containing 9 [Source:HGNC Symbol;Acc:HGNC:24110]	protein_coding
VIP	MDD	ENSG00000115520	COQ10B	1.62685	1.62993	1.8697	0.0641749	0.759043	-4.03051	FALSE	80219	coenzyme Q10B [Source:HGNC Symbol;Acc:HGNC:25819]	protein_coding
VIP	MDD	ENSG00000115523	GNLY	-2.96918	0.712746	0.679369	0.498326	0.956115	-5.10428	FALSE	10578	granulysin [Source:HGNC Symbol;Acc:HGNC:4414]	protein_coding
VIP	MDD	ENSG00000115524	SF3B1	6.30312	-0.122684	-0.653611	0.514721	0.958449	-6.63998	FALSE	23451	splicing factor 3b subunit 1 [Source:HGNC Symbol;Acc:HGNC:10768]	protein_coding
VIP	MDD	ENSG00000115525	ST3GAL5	5.8153	0.227626	1.12854	0.261539	0.901258	-6.09086	FALSE	8869	ST3 beta-galactoside alpha-2,3-sialyltransferase 5 [Source:HGNC Symbol;Acc:HGNC:10872]	protein_coding
VIP	MDD	ENSG00000115526	CHST10	3.69678	-0.101696	-0.22648	0.821247	0.9889	-5.95356	FALSE	9486	carbohydrate sulfotransferase 10 [Source:HGNC Symbol;Acc:HGNC:19650]	protein_coding
VIP	MDD	ENSG00000115539	PDCL3	-0.152678	0.54335	0.481346	0.631224	0.975958	-5.21541	FALSE	79031	phosducin like 3 [Source:HGNC Symbol;Acc:HGNC:28860]	protein_coding
VIP	MDD	ENSG00000115540	MOB4	-1.87688	0.810445	0.685756	0.494304	0.95537	-5.08507	FALSE	25843	MOB family member 4, phocein [Source:HGNC Symbol;Acc:HGNC:17261]	protein_coding
VIP	MDD	ENSG00000115541	HSPE1	-1.99678	-2.70961	-2.41062	0.017577	0.619275	-3.16216	FALSE	3336	heat shock protein family E (Hsp10) member 1 [Source:HGNC Symbol;Acc:HGNC:5269]	protein_coding
VIP	MDD	ENSG00000115548	KDM3A	5.58788	0.254516	1.04198	0.299697	0.911421	-6.0156	FALSE	55818	lysine demethylase 3A [Source:HGNC Symbol;Acc:HGNC:20815]	protein_coding
VIP	MDD	ENSG00000115556	PLCD4	1.47732	-0.165516	-0.170972	0.864559	0.993362	-5.3881	FALSE	84812	phospholipase C delta 4 [Source:HGNC Symbol;Acc:HGNC:9062]	protein_coding
VIP	MDD	ENSG00000115561	CHMP3	1.31745	-0.180875	-0.210124	0.833958	0.99135	-5.43553	FALSE	51652	charged multivesicular body protein 3 [Source:HGNC Symbol;Acc:HGNC:29865]	protein_coding
VIP	MDD	ENSG00000115568	ZNF142	4.18057	0.874953	2.22179	0.0283369	0.672456	-3.83304	FALSE	7701	zinc finger protein 142 [Source:HGNC Symbol;Acc:HGNC:12927]	protein_coding
VIP	MDD	ENSG00000115590	IL1R2	0.489772	1.31229	1.52531	0.130042	0.828714	-4.4976	FALSE	7850	interleukin 1 receptor type 2 [Source:HGNC Symbol;Acc:HGNC:5994]	protein_coding
VIP	MDD	ENSG00000115593	SMYD1	0.48466	-0.372977	-0.46811	0.640629	0.977504	-5.37647	FALSE	150572	SET and MYND domain containing 1 [Source:HGNC Symbol;Acc:HGNC:20986]	protein_coding
VIP	MDD	ENSG00000115594	IL1R1	2.94832	-1.287	-2.82157	0.0056685	0.51988	-2.33618	FALSE	3554	interleukin 1 receptor type 1 [Source:HGNC Symbol;Acc:HGNC:5993]	protein_coding
VIP	MDD	ENSG00000115596	WNT6	-3.26192	0.521439	0.490043	0.625076	0.975624	-5.18459	FALSE	7475	Wnt family member 6 [Source:HGNC Symbol;Acc:HGNC:12785]	protein_coding
VIP	MDD	ENSG00000115598	IL1RL2	2.11023	-0.145067	-0.24809	0.804526	0.987914	-5.70599	FALSE	8808	interleukin 1 receptor like 2 [Source:HGNC Symbol;Acc:HGNC:5999]	protein_coding
VIP	MDD	ENSG00000115602	IL1RL1	-2.80881	0.342348	0.31516	0.753235	0.986297	-5.24691	FALSE	9173	interleukin 1 receptor like 1 [Source:HGNC Symbol;Acc:HGNC:5998]	protein_coding
VIP	MDD	ENSG00000115604	IL18R1	1.47611	-1.12109	-1.73798	0.0850019	0.788219	-4.31826	FALSE	8809	interleukin 18 receptor 1 [Source:HGNC Symbol;Acc:HGNC:5988]	protein_coding
VIP	MDD	ENSG00000115607	IL18RAP	0.31324	-0.374705	-0.52348	0.601689	0.969335	-5.40206	FALSE	8807	interleukin 18 receptor accessory protein [Source:HGNC Symbol;Acc:HGNC:5989]	protein_coding
VIP	MDD	ENSG00000115616	SLC9A2	5.12223	-0.030152	-0.0963356	0.923429	0.996008	-6.46356	FALSE	6549	solute carrier family 9 member A2 [Source:HGNC Symbol;Acc:HGNC:11072]	protein_coding
VIP	MDD	ENSG00000115641	FHL2	3.06945	-0.338839	-0.598083	0.551009	0.964054	-5.66633	FALSE	2274	four and a half LIM domains 2 [Source:HGNC Symbol;Acc:HGNC:3703]	protein_coding
VIP	MDD	ENSG00000115648	MLPH	1.7763	-2.02048	-3.33114	0.00117693	0.357072	-0.974695	FALSE	79083	melanophilin [Source:HGNC Symbol;Acc:HGNC:29643]	protein_coding
VIP	MDD	ENSG00000115649	CNPPD1	1.3242	0.670304	0.721585	0.472075	0.950496	-5.2024	FALSE	27013	cyclin Pas1/PHO80 domain containing 1 [Source:HGNC Symbol;Acc:HGNC:25220]	protein_coding
VIP	MDD	ENSG00000115652	UXS1	5.70939	-0.201458	-1.02282	0.308629	0.912041	-6.13416	FALSE	80146	UDP-glucuronate decarboxylase 1 [Source:HGNC Symbol;Acc:HGNC:17729]	protein_coding
VIP	MDD	ENSG00000115657	ABCB6	0.664055	0.105375	0.102631	0.918442	0.995406	-5.38669	FALSE	10058	ATP binding cassette subfamily B member 6 (Langereis blood group) [Source:HGNC Symbol;Acc:HGNC:47]	protein_coding
VIP	MDD	ENSG00000115661	STK16	-2.82209	-0.922099	-0.794118	0.42883	0.940083	-5.03108	FALSE	8576	serine/threonine kinase 16 [Source:HGNC Symbol;Acc:HGNC:11394]	protein_coding
VIP	MDD	ENSG00000115665	SLC5A7	-1.14674	0.0887004	0.0939603	0.925311	0.99625	-5.37887	FALSE	60482	solute carrier family 5 member 7 [Source:HGNC Symbol;Acc:HGNC:14025]	protein_coding
VIP	MDD	ENSG00000115677	HDLBP	6.83819	0.296389	2.16961	0.0321802	0.69098	-4.79986	FALSE	3069	high density lipoprotein binding protein [Source:HGNC Symbol;Acc:HGNC:4857]	protein_coding
VIP	MDD	ENSG00000115685	PPP1R7	4.10972	0.489573	1.13084	0.260574	0.901258	-5.44728	FALSE	5510	protein phosphatase 1 regulatory subunit 7 [Source:HGNC Symbol;Acc:HGNC:9295]	protein_coding
VIP	MDD	ENSG00000115687	PASK	3.64468	-1.14316	-1.96897	0.0514627	0.731233	-4.07213	FALSE	23178	PAS domain containing serine/threonine kinase [Source:HGNC Symbol;Acc:HGNC:17270]	protein_coding
VIP	MDD	ENSG00000115694	STK25	5.45021	0.261685	1.00448	0.317343	0.91474	-6.04828	FALSE	10494	serine/threonine kinase 25 [Source:HGNC Symbol;Acc:HGNC:11404]	protein_coding
VIP	MDD	ENSG00000115718	PROC	-0.466866	0.646158	0.551758	0.582229	0.968144	-5.15858	FALSE	5624	protein C, inactivator of coagulation factors Va and VIIIa [Source:HGNC Symbol;Acc:HGNC:9451]	protein_coding
VIP	MDD	ENSG00000115738	ID2	-1.9143	-0.614927	-0.519991	0.604111	0.969892	-5.15888	FALSE	3398	inhibitor of DNA binding 2 [Source:HGNC Symbol;Acc:HGNC:5361]	protein_coding
VIP	MDD	ENSG00000115750	TAF1B	5.20359	-0.749017	-2.78956	0.00621855	0.526804	-2.71001	FALSE	9014	TATA-box binding protein associated factor, RNA polymerase I subunit B [Source:HGNC Symbol;Acc:HGNC:11533]	protein_coding
VIP	MDD	ENSG00000115756	HPCAL1	5.60745	-0.22058	-0.808295	0.420659	0.939156	-6.28109	FALSE	3241	hippocalcin like 1 [Source:HGNC Symbol;Acc:HGNC:5145]	protein_coding
VIP	MDD	ENSG00000115758	ODC1	1.30633	-1.16814	-1.13182	0.260163	0.900654	-4.88837	FALSE	4953	ornithine decarboxylase 1 [Source:HGNC Symbol;Acc:HGNC:8109]	protein_coding
VIP	MDD	ENSG00000115760	BIRC6	7.47684	0.0154729	0.147344	0.883129	0.994736	-7.43736	FALSE	57448	baculoviral IAP repeat containing 6 [Source:HGNC Symbol;Acc:HGNC:13516]	protein_coding
VIP	MDD	ENSG00000115761	NOL10	5.64622	-0.237207	-1.06737	0.288132	0.911348	-6.02921	FALSE	79954	nucleolar protein 10 [Source:HGNC Symbol;Acc:HGNC:25862]	protein_coding
VIP	MDD	ENSG00000115762	PLEKHB2	5.55521	0.25432	1.09624	0.275358	0.904983	-5.95479	FALSE	55041	pleckstrin homology domain containing B2 [Source:HGNC Symbol;Acc:HGNC:19236]	protein_coding
VIP	MDD	ENSG00000115806	GORASP2	4.30965	0.0414809	0.103999	0.917359	0.995313	-6.07668	FALSE	26003	golgi reassembly stacking protein 2 [Source:HGNC Symbol;Acc:HGNC:17500]	protein_coding
VIP	MDD	ENSG00000115808	STRN	6.0146	-0.30846	-1.30841	0.193452	0.868455	-5.92673	FALSE	6801	striatin [Source:HGNC Symbol;Acc:HGNC:11424]	protein_coding
VIP	MDD	ENSG00000115816	CEBPZ	2.30353	-0.401374	-0.458152	0.647744	0.977504	-5.4514	FALSE	10153	CCAAT enhancer binding protein zeta [Source:HGNC Symbol;Acc:HGNC:24218]	protein_coding
VIP	MDD	ENSG00000115825	PRKD3	5.03113	-0.0906676	-0.333173	0.739635	0.98577	-6.30537	FALSE	23683	protein kinase D3 [Source:HGNC Symbol;Acc:HGNC:9408]	protein_coding
VIP	MDD	ENSG00000115827	DCAF17	4.21905	-0.796075	-1.99933	0.0480297	0.725323	-4.22966	FALSE	80067	DDB1 and CUL4 associated factor 17 [Source:HGNC Symbol;Acc:HGNC:25784]	protein_coding
VIP	MDD	ENSG00000115828	QPCT	1.78118	0.70825	0.901504	0.369283	0.927585	-5.12588	FALSE	25797	glutaminyl-peptide cyclotransferase [Source:HGNC Symbol;Acc:HGNC:9753]	protein_coding
VIP	MDD	ENSG00000115839	RAB3GAP1	5.9875	0.17798	0.869331	0.386552	0.933201	-6.31821	FALSE	22930	RAB3 GTPase activating protein catalytic subunit 1 [Source:HGNC Symbol;Acc:HGNC:17063]	protein_coding
VIP	MDD	ENSG00000115840	SLC25A12	7.2094	-0.126848	-1.03893	0.301108	0.911421	-6.7572	FALSE	8604	solute carrier family 25 member 12 [Source:HGNC Symbol;Acc:HGNC:10982]	protein_coding
VIP	MDD	ENSG00000115841	RMDN2	2.64657	-0.333637	-0.499235	0.618607	0.973551	-5.55238	FALSE	151393	regulator of microtubule dynamics 2 [Source:HGNC Symbol;Acc:HGNC:26567]	protein_coding
VIP	MDD	ENSG00000115844	DLX2	3.22311	0.0698761	0.117903	0.906358	0.995313	-5.73152	FALSE	1746	distal-less homeobox 2 [Source:HGNC Symbol;Acc:HGNC:2915]	protein_coding
VIP	MDD	ENSG00000115850	LCT	-0.173497	0.146506	0.157426	0.875197	0.994497	-5.41242	FALSE	3938	lactase [Source:HGNC Symbol;Acc:HGNC:6530]	protein_coding
VIP	MDD	ENSG00000115866	DARS1	4.9789	-0.275858	-1.04042	0.300417	0.911421	-5.89333	FALSE	1615	aspartyl-tRNA synthetase 1 [Source:HGNC Symbol;Acc:HGNC:2678]	protein_coding
VIP	MDD	ENSG00000115875	SRSF7	3.5541	0.586974	1.18125	0.240041	0.894269	-5.18988	FALSE	6432	serine and arginine rich splicing factor 7 [Source:HGNC Symbol;Acc:HGNC:10789]	protein_coding
VIP	MDD	ENSG00000115884	SDC1	-1.66166	-0.499047	-0.448245	0.654855	0.977504	-5.22807	FALSE	6382	syndecan 1 [Source:HGNC Symbol;Acc:HGNC:10658]	protein_coding
VIP	MDD	ENSG00000115896	PLCL1	7.35433	-0.0210041	-0.13059	0.896439	0.995124	-7.39886	FALSE	5334	phospholipase C like 1 (inactive) [Source:HGNC Symbol;Acc:HGNC:9063]	protein_coding
VIP	MDD	ENSG00000115902	SLC1A4	4.25958	-0.65925	-1.82985	0.0699707	0.767388	-4.505	FALSE	6509	solute carrier family 1 member 4 [Source:HGNC Symbol;Acc:HGNC:10942]	protein_coding
VIP	MDD	ENSG00000115904	SOS1	6.65501	0.15526	1.02139	0.309305	0.912675	-6.53284	FALSE	6654	SOS Ras/Rac guanine nucleotide exchange factor 1 [Source:HGNC Symbol;Acc:HGNC:11187]	protein_coding
VIP	MDD	ENSG00000115919	KYNU	4.05336	-0.612993	-1.62111	0.107847	0.806875	-4.94657	FALSE	8942	kynureninase [Source:HGNC Symbol;Acc:HGNC:6469]	protein_coding
VIP	MDD	ENSG00000115934	LINC02566	1.82082	-1.91932	-2.91597	0.00429533	0.487703	-2.05168	FALSE		long intergenic non-protein coding RNA 2566 [Source:HGNC Symbol;Acc:HGNC:53606]	lncRNA
VIP	MDD	ENSG00000115935	WIPF1	-2.7232	-0.489785	-0.416917	0.677548	0.978069	-5.20732	FALSE	7456	WAS/WASL interacting protein family member 1 [Source:HGNC Symbol;Acc:HGNC:12736]	protein_coding
VIP	MDD	ENSG00000115942	ORC2	4.92756	0.0925168	0.295389	0.768251	0.986297	-6.29161	FALSE	4999	origin recognition complex subunit 2 [Source:HGNC Symbol;Acc:HGNC:8488]	protein_coding
VIP	MDD	ENSG00000115944	COX7A2L	5.16305	-0.0130259	-0.0518229	0.958763	0.997768	-6.47262	FALSE	9167	cytochrome c oxidase subunit 7A2 like [Source:HGNC Symbol;Acc:HGNC:2289]	protein_coding
VIP	MDD	ENSG00000115946	PNO1	-2.87172	0.247583	0.213677	0.831193	0.991109	-5.25331	FALSE	56902	partner of NOB1 homolog [Source:HGNC Symbol;Acc:HGNC:32790]	protein_coding
VIP	MDD	ENSG00000115947	ORC4	5.64675	-0.0323331	-0.144496	0.885372	0.994736	-6.61668	FALSE	5000	origin recognition complex subunit 4 [Source:HGNC Symbol;Acc:HGNC:8490]	protein_coding
VIP	MDD	ENSG00000115956	PLEK	1.07941	-0.808534	-0.981593	0.328446	0.916156	-5.1007	FALSE	5341	pleckstrin [Source:HGNC Symbol;Acc:HGNC:9070]	protein_coding
VIP	MDD	ENSG00000115963	RND3	5.08026	-0.551929	-1.80412	0.0739397	0.773843	-4.77185	FALSE	390	Rho family GTPase 3 [Source:HGNC Symbol;Acc:HGNC:671]	protein_coding
VIP	MDD	ENSG00000115966	ATF2	5.91015	0.0870516	0.420278	0.675099	0.977913	-6.59685	FALSE	1386	activating transcription factor 2 [Source:HGNC Symbol;Acc:HGNC:784]	protein_coding
VIP	MDD	ENSG00000115970	THADA	6.89211	-0.00372109	-0.0231205	0.981596	0.999171	-7.1734	FALSE	63892	THADA armadillo repeat containing [Source:HGNC Symbol;Acc:HGNC:19217]	protein_coding
VIP	MDD	ENSG00000115977	AAK1	8.07388	0.214743	2.55839	0.0118708	0.581798	-4.60844	FALSE	22848	AP2 associated kinase 1 [Source:HGNC Symbol;Acc:HGNC:19679]	protein_coding
VIP	MDD	ENSG00000115993	TRAK2	4.61554	-0.387265	-1.13816	0.257518	0.900654	-5.55064	FALSE	66008	trafficking kinesin protein 2 [Source:HGNC Symbol;Acc:HGNC:13206]	protein_coding
VIP	MDD	ENSG00000115998	C2orf42	2.71417	0.0493722	0.0728623	0.942047	0.996411	-5.62791	FALSE	54980	chromosome 2 open reading frame 42 [Source:HGNC Symbol;Acc:HGNC:26056]	protein_coding
VIP	MDD	ENSG00000116001	TIA1	3.87385	-0.361913	-0.86807	0.387239	0.933201	-5.605	FALSE	7072	TIA1 cytotoxic granule associated RNA binding protein [Source:HGNC Symbol;Acc:HGNC:11802]	protein_coding
VIP	MDD	ENSG00000116005	PCYOX1	5.20598	0.107464	0.346722	0.72946	0.985359	-6.29639	FALSE	51449	prenylcysteine oxidase 1 [Source:HGNC Symbol;Acc:HGNC:20588]	protein_coding
VIP	MDD	ENSG00000116016	EPAS1	4.5892	0.383444	1.04277	0.299333	0.911421	-5.67882	FALSE	2034	endothelial PAS domain protein 1 [Source:HGNC Symbol;Acc:HGNC:3374]	protein_coding
VIP	MDD	ENSG00000116017	ARID3A	2.37396	0.196704	0.23987	0.810876	0.988553	-5.54682	FALSE	1820	AT-rich interaction domain 3A [Source:HGNC Symbol;Acc:HGNC:3031]	protein_coding
VIP	MDD	ENSG00000116030	SUMO1	3.93987	-0.0930072	-0.245263	0.806708	0.988188	-5.93524	FALSE	7341	small ubiquitin like modifier 1 [Source:HGNC Symbol;Acc:HGNC:12502]	protein_coding
VIP	MDD	ENSG00000116032	GRIN3B	-3.47714	-1.4128	-1.31462	0.191364	0.867993	-4.63459	FALSE	116444	glutamate ionotropic receptor NMDA type subunit 3B [Source:HGNC Symbol;Acc:HGNC:16768]	protein_coding
VIP	MDD	ENSG00000116035	VAX2	0.395348	-1.67346	-1.70214	0.0915438	0.798174	-4.24666	FALSE	25806	ventral anterior homeobox 2 [Source:HGNC Symbol;Acc:HGNC:12661]	protein_coding
VIP	MDD	ENSG00000116044	NFE2L2	4.55844	0.0665384	0.203341	0.839243	0.991471	-6.21131	FALSE	4780	NFE2 like bZIP transcription factor 2 [Source:HGNC Symbol;Acc:HGNC:7782]	protein_coding
VIP	MDD	ENSG00000116062	MSH6	4.56379	0.445448	1.17221	0.243636	0.894586	-5.49936	FALSE	2956	mutS homolog 6 [Source:HGNC Symbol;Acc:HGNC:7329]	protein_coding
VIP	MDD	ENSG00000116095	PLEKHA3	3.99379	0.319538	0.811761	0.418676	0.939156	-5.68661	FALSE	65977	pleckstrin homology domain containing A3 [Source:HGNC Symbol;Acc:HGNC:14338]	protein_coding
VIP	MDD	ENSG00000116096	SPR	-3.86149	-0.330134	-0.313765	0.754292	0.986297	-5.23835	FALSE	6697	sepiapterin reductase [Source:HGNC Symbol;Acc:HGNC:11257]	protein_coding
VIP	MDD	ENSG00000116106	EPHA4	6.79217	-0.104278	-0.709854	0.479291	0.950496	-6.83948	FALSE	2043	EPH receptor A4 [Source:HGNC Symbol;Acc:HGNC:3388]	protein_coding
VIP	MDD	ENSG00000116117	PARD3B	7.7838	-0.00139473	-0.00835656	0.993356	0.999309	-7.70175	FALSE	117583	par-3 family cell polarity regulator beta [Source:HGNC Symbol;Acc:HGNC:14446]	protein_coding
VIP	MDD	ENSG00000116120	FARSB	6.00119	0.0954653	0.487175	0.6271	0.975624	-6.67822	FALSE	10056	phenylalanyl-tRNA synthetase subunit beta [Source:HGNC Symbol;Acc:HGNC:17800]	protein_coding
VIP	MDD	ENSG00000116127	ALMS1	7.11342	0.245009	1.82146	0.0712449	0.768118	-5.62085	FALSE	7840	ALMS1 centrosome and basal body associated protein [Source:HGNC Symbol;Acc:HGNC:428]	protein_coding
VIP	MDD	ENSG00000116128	BCL9	6.27371	0.141517	0.902306	0.368859	0.927106	-6.47655	FALSE	607	BCL9 transcription coactivator [Source:HGNC Symbol;Acc:HGNC:1008]	protein_coding
VIP	MDD	ENSG00000116132	PRRX1	3.37672	0.0966688	0.176828	0.859967	0.993362	-5.84262	FALSE	5396	paired related homeobox 1 [Source:HGNC Symbol;Acc:HGNC:9142]	protein_coding
VIP	MDD	ENSG00000116133	DHCR24	5.13804	0.400205	1.41597	0.1596	0.856802	-5.42369	FALSE	1718	24-dehydrocholesterol reductase [Source:HGNC Symbol;Acc:HGNC:2859]	protein_coding
VIP	MDD	ENSG00000116138	DNAJC16	4.5417	-0.585237	-1.58286	0.116313	0.815701	-4.94584	FALSE	23341	DnaJ heat shock protein family (Hsp40) member C16 [Source:HGNC Symbol;Acc:HGNC:29157]	protein_coding
VIP	MDD	ENSG00000116141	MARK1	7.03561	-0.0949123	-0.734096	0.464446	0.949018	-6.96122	FALSE	4139	microtubule affinity regulating kinase 1 [Source:HGNC Symbol;Acc:HGNC:6896]	protein_coding
VIP	MDD	ENSG00000116147	TNR	8.80168	0.157012	1.28525	0.202936	0.874018	-7.5185	FALSE	7143	tenascin R [Source:HGNC Symbol;Acc:HGNC:11953]	protein_coding
VIP	MDD	ENSG00000116151	MORN1	4.059	0.0568708	0.136954	0.891316	0.995086	-6.03765	FALSE	79906	MORN repeat containing 1 [Source:HGNC Symbol;Acc:HGNC:25852]	protein_coding
VIP	MDD	ENSG00000116157	GPX7	-0.670644	1.03821	0.913774	0.362827	0.925872	-4.97499	FALSE	2882	glutathione peroxidase 7 [Source:HGNC Symbol;Acc:HGNC:4559]	protein_coding
VIP	MDD	ENSG00000116161	CACYBP	4.34352	0.518194	1.40409	0.163099	0.859381	-5.15101	FALSE	27101	calcyclin binding protein [Source:HGNC Symbol;Acc:HGNC:30423]	protein_coding
VIP	MDD	ENSG00000116171	SCP2	5.65631	0.332078	1.42038	0.158314	0.856802	-5.58371	FALSE	6342	sterol carrier protein 2 [Source:HGNC Symbol;Acc:HGNC:10606]	protein_coding
VIP	MDD	ENSG00000116183	PAPPA2	5.93037	-0.163743	-0.721008	0.472429	0.950496	-6.5531	FALSE	60676	pappalysin 2 [Source:HGNC Symbol;Acc:HGNC:14615]	protein_coding
VIP	MDD	ENSG00000116191	RALGPS2	6.20808	0.04615	0.252658	0.801003	0.987305	-6.81903	FALSE	55103	Ral GEF with PH domain and SH3 binding motif 2 [Source:HGNC Symbol;Acc:HGNC:30279]	protein_coding
VIP	MDD	ENSG00000116194	ANGPTL1	-3.1496	-1.75674	-1.55719	0.122287	0.823446	-4.37794	FALSE	9068	angiopoietin like 1 [Source:HGNC Symbol;Acc:HGNC:489]	protein_coding
VIP	MDD	ENSG00000116198	CEP104	5.08928	-0.0803043	-0.272252	0.785937	0.986335	-6.32654	FALSE	9731	centrosomal protein 104 [Source:HGNC Symbol;Acc:HGNC:24866]	protein_coding
VIP	MDD	ENSG00000116199	FAM20B	5.32269	0.0182292	0.0770315	0.938738	0.996411	-6.50309	FALSE	9917	FAM20B glycosaminoglycan xylosylkinase [Source:HGNC Symbol;Acc:HGNC:23017]	protein_coding
VIP	MDD	ENSG00000116205	TCEANC2	3.58875	-0.124095	-0.196408	0.844654	0.99174	-5.8771	FALSE	127428	transcription elongation factor A N-terminal and central domain containing 2 [Source:HGNC Symbol;Acc:HGNC:26494]	protein_coding
VIP	MDD	ENSG00000116209	TMEM59	4.88131	-0.270995	-0.972645	0.332856	0.917314	-5.8452	FALSE	9528	transmembrane protein 59 [Source:HGNC Symbol;Acc:HGNC:1239]	protein_coding
VIP	MDD	ENSG00000116212	LRRC42	1.27736	-0.80164	-0.882922	0.379197	0.929899	-5.13001	FALSE	115353	leucine rich repeat containing 42 [Source:HGNC Symbol;Acc:HGNC:28792]	protein_coding
VIP	MDD	ENSG00000116213	WRAP73	2.58668	-1.59454	-2.39067	0.0185103	0.622326	-3.17829	FALSE	49856	WD repeat containing, antisense to TP73 [Source:HGNC Symbol;Acc:HGNC:12759]	protein_coding
VIP	MDD	ENSG00000116218	NPHS2	-0.151772	-0.583601	-0.542082	0.588855	0.968996	-5.21979	FALSE	7827	NPHS2 stomatin family member, podocin [Source:HGNC Symbol;Acc:HGNC:13394]	protein_coding
VIP	MDD	ENSG00000116221	MRPL37	4.30927	0.149717	0.44831	0.654808	0.977504	-5.99159	FALSE	51253	mitochondrial ribosomal protein L37 [Source:HGNC Symbol;Acc:HGNC:14034]	protein_coding
VIP	MDD	ENSG00000116237	ICMT	2.43776	-1.01648	-1.28278	0.202255	0.874018	-4.88836	FALSE	23463	isoprenylcysteine carboxyl methyltransferase [Source:HGNC Symbol;Acc:HGNC:5350]	protein_coding
VIP	MDD	ENSG00000116251	RPL22	2.5606	1.14345	1.66351	0.0990457	0.803604	-4.43958	FALSE	6146	ribosomal protein L22 [Source:HGNC Symbol;Acc:HGNC:10315]	protein_coding
VIP	MDD	ENSG00000116254	CHD5	7.96768	-0.0576482	-0.489894	0.625665	0.975624	-7.65196	FALSE	26038	chromodomain helicase DNA binding protein 5 [Source:HGNC Symbol;Acc:HGNC:16816]	protein_coding
VIP	MDD	ENSG00000116260	QSOX1	5.59904	-0.12401	-0.561339	0.575704	0.966607	-6.43046	FALSE	5768	quiescin sulfhydryl oxidase 1 [Source:HGNC Symbol;Acc:HGNC:9756]	protein_coding
VIP	MDD	ENSG00000116266	STXBP3	4.55791	0.0481567	0.155993	0.876323	0.994497	-6.23883	FALSE	6814	syntaxin binding protein 3 [Source:HGNC Symbol;Acc:HGNC:11446]	protein_coding
VIP	MDD	ENSG00000116273	PHF13	1.54578	-0.501685	-0.583294	0.560885	0.965475	-5.32764	FALSE	148479	PHD finger protein 13 [Source:HGNC Symbol;Acc:HGNC:22983]	protein_coding
VIP	MDD	ENSG00000116285	ERRFI1	3.17447	-0.093399	-0.131468	0.895644	0.995086	-5.69648	FALSE	54206	ERBB receptor feedback inhibitor 1 [Source:HGNC Symbol;Acc:HGNC:18185]	protein_coding
VIP	MDD	ENSG00000116288	PARK7	3.93128	-0.523279	-1.11933	0.265427	0.901865	-5.32492	FALSE	11315	Parkinsonism associated deglycase [Source:HGNC Symbol;Acc:HGNC:16369]	protein_coding
VIP	MDD	ENSG00000116299	ELAPOR1	6.46013	-0.0664508	-0.413021	0.680392	0.978832	-6.87139	FALSE	57535	endosome-lysosome associated apoptosis and autophagy regulator 1 [Source:HGNC Symbol;Acc:HGNC:29618]	protein_coding
VIP	MDD	ENSG00000116329	OPRD1	2.49896	-0.398281	-0.58549	0.559413	0.965475	-5.48264	FALSE	4985	opioid receptor delta 1 [Source:HGNC Symbol;Acc:HGNC:8153]	protein_coding
VIP	MDD	ENSG00000116337	AMPD2	5.66938	0.0893421	0.383686	0.701949	0.980788	-6.56368	FALSE	271	adenosine monophosphate deaminase 2 [Source:HGNC Symbol;Acc:HGNC:469]	protein_coding
VIP	MDD	ENSG00000116350	SRSF4	5.45818	0.225902	1.0106	0.314417	0.91415	-6.02866	FALSE	6429	serine and arginine rich splicing factor 4 [Source:HGNC Symbol;Acc:HGNC:10786]	protein_coding
VIP	MDD	ENSG00000116353	MECR	4.23672	0.169311	0.456615	0.648845	0.977504	-5.9515	FALSE	51102	mitochondrial trans-2-enoyl-CoA reductase [Source:HGNC Symbol;Acc:HGNC:19691]	protein_coding
VIP	MDD	ENSG00000116396	KCNC4	5.72705	0.0501846	0.255104	0.799117	0.987303	-6.66116	FALSE	3749	potassium voltage-gated channel subfamily C member 4 [Source:HGNC Symbol;Acc:HGNC:6236]	protein_coding
VIP	MDD	ENSG00000116406	EDEM3	5.4637	0.159022	0.706215	0.481542	0.950829	-6.28327	FALSE	80267	ER degradation enhancing alpha-mannosidase like protein 3 [Source:HGNC Symbol;Acc:HGNC:16787]	protein_coding
VIP	MDD	ENSG00000116455	WDR77	1.1299	-0.630414	-0.603283	0.547558	0.963245	-5.26222	FALSE	79084	WD repeat domain 77 [Source:HGNC Symbol;Acc:HGNC:29652]	protein_coding
VIP	MDD	ENSG00000116459	ATP5PB	3.11376	0.797388	1.39111	0.16699	0.861318	-4.8471	FALSE	515	ATP synthase peripheral stalk-membrane subunit b [Source:HGNC Symbol;Acc:HGNC:840]	protein_coding
VIP	MDD	ENSG00000116473	RAP1A	5.32406	-0.0626564	-0.256457	0.798076	0.987303	-6.48036	FALSE	5906	RAP1A, member of RAS oncogene family [Source:HGNC Symbol;Acc:HGNC:9855]	protein_coding
VIP	MDD	ENSG00000116478	HDAC1	4.20575	0.178023	0.417673	0.676997	0.978069	-6.03802	FALSE	3065	histone deacetylase 1 [Source:HGNC Symbol;Acc:HGNC:4852]	protein_coding
VIP	MDD	ENSG00000116489	CAPZA1	4.52935	-0.256339	-0.775809	0.439521	0.941193	-5.87143	FALSE	829	capping actin protein of muscle Z-line subunit alpha 1 [Source:HGNC Symbol;Acc:HGNC:1488]	protein_coding
VIP	MDD	ENSG00000116497	S100PBP	4.70694	-0.330012	-1.12515	0.262964	0.901285	-5.62351	FALSE	64766	S100P binding protein [Source:HGNC Symbol;Acc:HGNC:25768]	protein_coding
VIP	MDD	ENSG00000116514	RNF19B	2.99844	-0.764644	-1.10781	0.270354	0.903939	-5.14995	FALSE	127544	ring finger protein 19B [Source:HGNC Symbol;Acc:HGNC:26886]	protein_coding
VIP	MDD	ENSG00000116521	SCAMP3	2.53347	-0.427069	-0.58316	0.560975	0.965475	-5.40524	FALSE	10067	secretory carrier membrane protein 3 [Source:HGNC Symbol;Acc:HGNC:10565]	protein_coding
VIP	MDD	ENSG00000116525	TRIM62	5.15186	0.171758	0.559846	0.576719	0.966919	-6.25766	FALSE	55223	tripartite motif containing 62 [Source:HGNC Symbol;Acc:HGNC:25574]	protein_coding
VIP	MDD	ENSG00000116539	ASH1L	7.75023	0.0207926	0.203527	0.839097	0.991471	-7.59186	FALSE	55870	ASH1 like histone lysine methyltransferase [Source:HGNC Symbol;Acc:HGNC:19088]	protein_coding
VIP	MDD	ENSG00000116544	DLGAP3	7.71934	-0.0776788	-0.619319	0.537378	0.961909	-7.4015	FALSE	58512	DLG associated protein 3 [Source:HGNC Symbol;Acc:HGNC:30368]	protein_coding
VIP	MDD	ENSG00000116560	SFPQ	7.45559	-0.0249744	-0.235655	0.814137	0.9889	-7.4267	FALSE	6421	splicing factor proline and glutamine rich [Source:HGNC Symbol;Acc:HGNC:10774]	protein_coding
VIP	MDD	ENSG00000116574	RHOU	0.193863	0.911648	0.773671	0.440779	0.941986	-5.07608	FALSE	58480	ras homolog family member U [Source:HGNC Symbol;Acc:HGNC:17794]	protein_coding
VIP	MDD	ENSG00000116580	GON4L	5.92332	0.0658197	0.345711	0.730218	0.98577	-6.66328	FALSE	54856	gon-4 like [Source:HGNC Symbol;Acc:HGNC:25973]	protein_coding
VIP	MDD	ENSG00000116584	ARHGEF2	4.4014	0.208546	0.484416	0.629051	0.975624	-5.94534	FALSE	9181	Rho/Rac guanine nucleotide exchange factor 2 [Source:HGNC Symbol;Acc:HGNC:682]	protein_coding
VIP	MDD	ENSG00000116586	LAMTOR2	-2.08702	0.899564	0.742142	0.459577	0.948605	-5.05694	FALSE	28956	late endosomal/lysosomal adaptor, MAPK and MTOR activator 2 [Source:HGNC Symbol;Acc:HGNC:29796]	protein_coding
VIP	MDD	ENSG00000116604	MEF2D	6.30728	-0.106501	-0.594796	0.553197	0.964127	-6.69857	FALSE	4209	myocyte enhancer factor 2D [Source:HGNC Symbol;Acc:HGNC:6997]	protein_coding
VIP	MDD	ENSG00000116641	DOCK7	6.51422	-0.127291	-0.81205	0.41851	0.939156	-6.62361	FALSE	85440	dedicator of cytokinesis 7 [Source:HGNC Symbol;Acc:HGNC:19190]	protein_coding
VIP	MDD	ENSG00000116649	SRM	3.1925	0.744414	1.27427	0.205243	0.874018	-5.07792	FALSE	6723	spermidine synthase [Source:HGNC Symbol;Acc:HGNC:11296]	protein_coding
VIP	MDD	ENSG00000116652	DLEU2L	-2.7987	1.46181	1.22857	0.221846	0.885197	-4.71325	FALSE		deleted in lymphocytic leukemia 2 like [Source:HGNC Symbol;Acc:HGNC:13225]	lncRNA
VIP	MDD	ENSG00000116661	FBXO2	3.70139	-0.0371315	-0.0859324	0.931676	0.996411	-5.97265	FALSE	26232	F-box protein 2 [Source:HGNC Symbol;Acc:HGNC:13581]	protein_coding
VIP	MDD	ENSG00000116663	FBXO6	-0.229199	-0.965069	-0.823948	0.411746	0.93902	-5.04231	FALSE	26270	F-box protein 6 [Source:HGNC Symbol;Acc:HGNC:13585]	protein_coding
VIP	MDD	ENSG00000116667	C1orf21	7.64549	0.0519416	0.538803	0.591108	0.969139	-7.41387	FALSE	81563	chromosome 1 open reading frame 21 [Source:HGNC Symbol;Acc:HGNC:15494]	protein_coding
VIP	MDD	ENSG00000116668	SWT1	4.50895	-0.207841	-0.53321	0.59496	0.969257	-6.06063	FALSE	54823	SWT1 RNA endoribonuclease homolog [Source:HGNC Symbol;Acc:HGNC:16785]	protein_coding
VIP	MDD	ENSG00000116670	MAD2L2	1.4663	0.86259	0.888464	0.376223	0.928637	-5.1055	FALSE	10459	mitotic arrest deficient 2 like 2 [Source:HGNC Symbol;Acc:HGNC:6764]	protein_coding
VIP	MDD	ENSG00000116675	DNAJC6	7.80744	-0.0518214	-0.536597	0.592626	0.969257	-7.47172	FALSE	9829	DnaJ heat shock protein family (Hsp40) member C6 [Source:HGNC Symbol;Acc:HGNC:15469]	protein_coding
VIP	MDD	ENSG00000116678	LEPR	5.53617	-0.323896	-1.34625	0.180979	0.865738	-5.62686	FALSE	3953	leptin receptor [Source:HGNC Symbol;Acc:HGNC:6554]	protein_coding
VIP	MDD	ENSG00000116679	IVNS1ABP	3.83631	0.376378	0.8489	0.397774	0.935081	-5.60818	FALSE	10625	influenza virus NS1A binding protein [Source:HGNC Symbol;Acc:HGNC:16951]	protein_coding
VIP	MDD	ENSG00000116685	KIAA2013	2.1474	0.790603	0.904727	0.36758	0.926932	-5.13317	FALSE	90231	KIAA2013 [Source:HGNC Symbol;Acc:HGNC:28513]	protein_coding
VIP	MDD	ENSG00000116688	MFN2	5.7	-0.334503	-1.64853	0.102087	0.804878	-5.31681	FALSE	9927	mitofusin 2 [Source:HGNC Symbol;Acc:HGNC:16877]	protein_coding
VIP	MDD	ENSG00000116690	PRG4	-2.53624	0.024629	0.0246515	0.980377	0.998965	-5.34471	FALSE	10216	proteoglycan 4 [Source:HGNC Symbol;Acc:HGNC:9364]	protein_coding
VIP	MDD	ENSG00000116691	MIIP	1.42499	0.372719	0.394069	0.69429	0.980102	-5.44569	FALSE	60672	migration and invasion inhibitory protein [Source:HGNC Symbol;Acc:HGNC:25715]	protein_coding
VIP	MDD	ENSG00000116698	SMG7	5.91053	0.103948	0.485646	0.62818	0.975624	-6.567	FALSE	9887	SMG7 nonsense mediated mRNA decay factor [Source:HGNC Symbol;Acc:HGNC:16792]	protein_coding
VIP	MDD	ENSG00000116704	SLC35D1	4.40694	-0.209808	-0.619786	0.536676	0.961892	-5.96514	FALSE	23169	solute carrier family 35 member D1 [Source:HGNC Symbol;Acc:HGNC:20800]	protein_coding
VIP	MDD	ENSG00000116711	PLA2G4A	3.70781	0.213163	0.452908	0.651504	0.977504	-5.92322	FALSE	5321	phospholipase A2 group IVA [Source:HGNC Symbol;Acc:HGNC:9035]	protein_coding
VIP	MDD	ENSG00000116717	GADD45A	-1.53646	-1.93032	-1.66841	0.0980682	0.80236	-4.24704	FALSE	1647	growth arrest and DNA damage inducible alpha [Source:HGNC Symbol;Acc:HGNC:4095]	protein_coding
VIP	MDD	ENSG00000116729	WLS	3.24115	0.56059	0.971227	0.333558	0.917314	-5.38165	FALSE	79971	Wnt ligand secretion mediator [Source:HGNC Symbol;Acc:HGNC:30238]	protein_coding
VIP	MDD	ENSG00000116731	PRDM2	7.2108	0.10534	0.9193	0.359943	0.924994	-6.88371	FALSE	7799	PR/SET domain 2 [Source:HGNC Symbol;Acc:HGNC:9347]	protein_coding
VIP	MDD	ENSG00000116741	RGS2	-1.61392	0.715704	0.651676	0.515965	0.958449	-5.11868	FALSE	5997	regulator of G protein signaling 2 [Source:HGNC Symbol;Acc:HGNC:9998]	protein_coding
VIP	MDD	ENSG00000116745	RPE65	-0.966599	-1.30291	-1.24705	0.215017	0.881498	-4.73776	FALSE	6121	retinoid isomerohydrolase RPE65 [Source:HGNC Symbol;Acc:HGNC:10294]	protein_coding
VIP	MDD	ENSG00000116747	RO60	4.20639	-0.041274	-0.0928092	0.926223	0.99625	-6.0671	FALSE	6738	Ro60, Y RNA binding protein [Source:HGNC Symbol;Acc:HGNC:11313]	protein_coding
VIP	MDD	ENSG00000116748	AMPD1	-1.07074	-2.55526	-2.41043	0.0175855	0.619275	-3.14133	FALSE	270	adenosine monophosphate deaminase 1 [Source:HGNC Symbol;Acc:HGNC:468]	protein_coding
VIP	MDD	ENSG00000116750	UCHL5	4.20091	-0.0504857	-0.123627	0.901835	0.995281	-6.04303	FALSE	51377	ubiquitin C-terminal hydrolase L5 [Source:HGNC Symbol;Acc:HGNC:19678]	protein_coding
VIP	MDD	ENSG00000116752	BCAS2	1.02052	-0.84016	-0.859929	0.391691	0.934701	-5.09828	FALSE	10286	BCAS2 pre-mRNA processing factor [Source:HGNC Symbol;Acc:HGNC:975]	protein_coding
VIP	MDD	ENSG00000116754	SRSF11	6.61902	-0.10514	-0.810403	0.419452	0.939156	-6.72731	FALSE	9295	serine and arginine rich splicing factor 11 [Source:HGNC Symbol;Acc:HGNC:10782]	protein_coding
VIP	MDD	ENSG00000116761	CTH	3.04433	-0.194736	-0.337454	0.736415	0.98577	-5.71732	FALSE	1491	cystathionine gamma-lyase [Source:HGNC Symbol;Acc:HGNC:2501]	protein_coding
VIP	MDD	ENSG00000116774	OLFML3	0.505522	-2.86636	-3.66609	0.000380367	0.266822	-0.111289	FALSE	56944	olfactomedin like 3 [Source:HGNC Symbol;Acc:HGNC:24956]	protein_coding
VIP	MDD	ENSG00000116785	CFHR3	-1.2825	0.873048	0.925296	0.35683	0.924925	-4.98399	FALSE	10878	complement factor H related 3 [Source:HGNC Symbol;Acc:HGNC:16980]	protein_coding
VIP	MDD	ENSG00000116786	PLEKHM2	5.46772	-0.0899937	-0.361719	0.718253	0.982412	-6.43318	FALSE	23207	pleckstrin homology and RUN domain containing M2 [Source:HGNC Symbol;Acc:HGNC:29131]	protein_coding
VIP	MDD	ENSG00000116791	CRYZ	1.74917	1.32279	1.50248	0.135829	0.83642	-4.54529	FALSE	1429	crystallin zeta [Source:HGNC Symbol;Acc:HGNC:2419]	protein_coding
VIP	MDD	ENSG00000116793	PHTF1	5.758	-0.102492	-0.438212	0.662089	0.977504	-6.55745	FALSE	10745	putative homeodomain transcription factor 1 [Source:HGNC Symbol;Acc:HGNC:8939]	protein_coding
VIP	MDD	ENSG00000116809	ZBTB17	4.32873	-0.100663	-0.269098	0.788356	0.986335	-6.02931	FALSE	7709	zinc finger and BTB domain containing 17 [Source:HGNC Symbol;Acc:HGNC:12936]	protein_coding
VIP	MDD	ENSG00000116815	CD58	2.20184	0.128991	0.180212	0.857317	0.993237	-5.63383	FALSE	965	CD58 molecule [Source:HGNC Symbol;Acc:HGNC:1688]	protein_coding
VIP	MDD	ENSG00000116819	TFAP2E	3.61571	0.014191	0.023077	0.981631	0.999171	-5.86782	FALSE	339488	transcription factor AP-2 epsilon [Source:HGNC Symbol;Acc:HGNC:30774]	protein_coding
VIP	MDD	ENSG00000116824	CD2	-2.89432	-2.35477	-2.27714	0.0247046	0.652847	-3.38489	FALSE	914	CD2 molecule [Source:HGNC Symbol;Acc:HGNC:1639]	protein_coding
VIP	MDD	ENSG00000116830	TTF2	1.11163	-2.45526	-3.3088	0.00126568	0.357072	-1.07648	FALSE	8458	transcription termination factor 2 [Source:HGNC Symbol;Acc:HGNC:12398]	protein_coding
VIP	MDD	ENSG00000116833	NR5A2	3.07608	-0.71522	-1.40424	0.163055	0.859381	-4.96552	FALSE	2494	nuclear receptor subfamily 5 group A member 2 [Source:HGNC Symbol;Acc:HGNC:7984]	protein_coding
VIP	MDD	ENSG00000116852	KIF21B	6.98106	0.15548	1.18501	0.238556	0.892729	-6.49854	FALSE	23046	kinesin family member 21B [Source:HGNC Symbol;Acc:HGNC:29442]	protein_coding
VIP	MDD	ENSG00000116857	TMEM9	4.79512	0.0193847	0.0627044	0.950115	0.996915	-6.22266	FALSE	252839	transmembrane protein 9 [Source:HGNC Symbol;Acc:HGNC:18823]	protein_coding
VIP	MDD	ENSG00000116863	ADPRS	0.0543975	0.930123	0.871648	0.385292	0.932512	-5.04113	FALSE	54936	ADP-ribosylserine hydrolase [Source:HGNC Symbol;Acc:HGNC:21304]	protein_coding
VIP	MDD	ENSG00000116871	MAP7D1	6.75987	0.253596	1.62736	0.106511	0.806258	-5.76965	FALSE	55700	MAP7 domain containing 1 [Source:HGNC Symbol;Acc:HGNC:25514]	protein_coding
VIP	MDD	ENSG00000116874	WARS2	3.86406	-0.760866	-1.71457	0.0892295	0.797128	-4.69122	FALSE	10352	tryptophanyl tRNA synthetase 2, mitochondrial [Source:HGNC Symbol;Acc:HGNC:12730]	protein_coding
VIP	MDD	ENSG00000116882	HAO2	-0.78349	-2.23965	-2.52274	0.0130693	0.586876	-2.91104	FALSE	51179	hydroxyacid oxidase 2 [Source:HGNC Symbol;Acc:HGNC:4810]	protein_coding
VIP	MDD	ENSG00000116885	OSCP1	2.60001	-0.300297	-0.437157	0.662852	0.977504	-5.5865	FALSE	127700	organic solute carrier partner 1 [Source:HGNC Symbol;Acc:HGNC:29971]	protein_coding
VIP	MDD	ENSG00000116898	MRPS15	2.23879	-0.437922	-0.566992	0.57187	0.966349	-5.42791	FALSE	64960	mitochondrial ribosomal protein S15 [Source:HGNC Symbol;Acc:HGNC:14504]	protein_coding
VIP	MDD	ENSG00000116903	EXOC8	0.972758	-0.332774	-0.333357	0.739497	0.98577	-5.35553	FALSE	149371	exocyst complex component 8 [Source:HGNC Symbol;Acc:HGNC:24659]	protein_coding
VIP	MDD	ENSG00000116906	GNPAT	4.18906	0.23032	0.653421	0.514843	0.958449	-5.96874	FALSE	8443	glyceronephosphate O-acyltransferase [Source:HGNC Symbol;Acc:HGNC:4416]	protein_coding
VIP	MDD	ENSG00000116918	TSNAX	-1.15164	-1.21939	-1.06506	0.289172	0.911348	-4.84882	FALSE	7257	translin associated factor X [Source:HGNC Symbol;Acc:HGNC:12380]	protein_coding
VIP	MDD	ENSG00000116922	C1orf109	0.290868	-2.42135	-2.29436	0.0236613	0.644079	-3.33927	FALSE	54955	chromosome 1 open reading frame 109 [Source:HGNC Symbol;Acc:HGNC:26039]	protein_coding
VIP	MDD	ENSG00000116954	RRAGC	-1.21221	1.20312	1.09256	0.276967	0.905664	-4.83063	FALSE	64121	Ras related GTP binding C [Source:HGNC Symbol;Acc:HGNC:19902]	protein_coding
VIP	MDD	ENSG00000116962	NID1	4.34357	0.274824	0.739377	0.461247	0.948605	-5.86113	FALSE	4811	nidogen 1 [Source:HGNC Symbol;Acc:HGNC:7821]	protein_coding
VIP	MDD	ENSG00000116977	LGALS8	4.13826	-0.809394	-1.7547	0.0820849	0.786983	-4.54674	FALSE	3964	galectin 8 [Source:HGNC Symbol;Acc:HGNC:6569]	protein_coding
VIP	MDD	ENSG00000116981	NT5C1A	2.19857	0.0448042	0.0544936	0.95664	0.997632	-5.55102	FALSE	84618	5'-nucleotidase, cytosolic IA [Source:HGNC Symbol;Acc:HGNC:17819]	protein_coding
VIP	MDD	ENSG00000116983	HPCAL4	6.05005	-0.208816	-1.12211	0.26425	0.901865	-6.17053	FALSE	51440	hippocalcin like 4 [Source:HGNC Symbol;Acc:HGNC:18212]	protein_coding
VIP	MDD	ENSG00000116984	MTR	6.9276	0.0893726	0.714417	0.476477	0.950496	-6.91413	FALSE	4548	5-methyltetrahydrofolate-homocysteine methyltransferase [Source:HGNC Symbol;Acc:HGNC:7468]	protein_coding
VIP	MDD	ENSG00000116985	BMP8B	-0.0543603	-2.53724	-2.56294	0.0117251	0.581798	-2.83281	FALSE	656	bone morphogenetic protein 8b [Source:HGNC Symbol;Acc:HGNC:1075]	protein_coding
VIP	MDD	ENSG00000116991	SIPA1L2	6.62086	0.0458542	0.275013	0.78382	0.986335	-7.00469	FALSE	57568	signal induced proliferation associated 1 like 2 [Source:HGNC Symbol;Acc:HGNC:23800]	protein_coding
VIP	MDD	ENSG00000117000	RLF	5.99119	0.0675591	0.345289	0.730534	0.98577	-6.69198	FALSE	6018	RLF zinc finger [Source:HGNC Symbol;Acc:HGNC:10025]	protein_coding
VIP	MDD	ENSG00000117009	KMO	4.68131	-0.215513	-0.540665	0.589827	0.969045	-6.05082	FALSE	8564	kynurenine 3-monooxygenase [Source:HGNC Symbol;Acc:HGNC:6381]	protein_coding
VIP	MDD	ENSG00000117010	ZNF684	-1.77432	-0.932795	-0.833602	0.406305	0.937412	-5.0591	FALSE	127396	zinc finger protein 684 [Source:HGNC Symbol;Acc:HGNC:28418]	protein_coding
VIP	MDD	ENSG00000117013	KCNQ4	4.77916	-0.232287	-0.709507	0.479506	0.950496	-6.00726	FALSE	9132	potassium voltage-gated channel subfamily Q member 4 [Source:HGNC Symbol;Acc:HGNC:6298]	protein_coding
VIP	MDD	ENSG00000117016	RIMS3	6.06668	0.0219474	0.11736	0.906788	0.995313	-6.78637	FALSE	9783	regulating synaptic membrane exocytosis 3 [Source:HGNC Symbol;Acc:HGNC:21292]	protein_coding
VIP	MDD	ENSG00000117020	AKT3	8.48413	-0.0895691	-1.15991	0.24952	0.896889	-7.43347	FALSE	10000	AKT serine/threonine kinase 3 [Source:HGNC Symbol;Acc:HGNC:393]	protein_coding
VIP	MDD	ENSG00000117036	ETV3	2.51247	-0.70483	-0.996171	0.321346	0.915292	-5.19647	FALSE	2117	ETS variant transcription factor 3 [Source:HGNC Symbol;Acc:HGNC:3492]	protein_coding
VIP	MDD	ENSG00000117054	ACADM	4.62569	-0.449107	-1.4557	0.148313	0.851035	-5.24004	FALSE	34	acyl-CoA dehydrogenase medium chain [Source:HGNC Symbol;Acc:HGNC:89]	protein_coding
VIP	MDD	ENSG00000117069	ST6GALNAC5	6.18049	-0.3624	-1.55119	0.123717	0.825895	-5.64775	FALSE	81849	ST6 N-acetylgalactosaminide alpha-2,6-sialyltransferase 5 [Source:HGNC Symbol;Acc:HGNC:19342]	protein_coding
VIP	MDD	ENSG00000117090	SLAMF1	0.829548	-0.542316	-0.626863	0.532043	0.960839	-5.3344	FALSE	6504	signaling lymphocytic activation molecule family member 1 [Source:HGNC Symbol;Acc:HGNC:10903]	protein_coding
VIP	MDD	ENSG00000117091	CD48	-1.38206	0.672207	0.584537	0.560051	0.965475	-5.15063	FALSE	962	CD48 molecule [Source:HGNC Symbol;Acc:HGNC:1683]	protein_coding
VIP	MDD	ENSG00000117114	ADGRL2	7.55875	-0.0600348	-0.48657	0.627528	0.975624	-7.36604	FALSE	23266	adhesion G protein-coupled receptor L2 [Source:HGNC Symbol;Acc:HGNC:18582]	protein_coding
VIP	MDD	ENSG00000117115	PADI2	3.35668	0.434303	0.931365	0.353697	0.92451	-5.41986	FALSE	11240	peptidyl arginine deiminase 2 [Source:HGNC Symbol;Acc:HGNC:18341]	protein_coding
VIP	MDD	ENSG00000117118	SDHB	3.91128	-0.703844	-1.5332	0.128088	0.828373	-4.85355	FALSE	6390	succinate dehydrogenase complex iron sulfur subunit B [Source:HGNC Symbol;Acc:HGNC:10681]	protein_coding
VIP	MDD	ENSG00000117133	RPF1	0.762546	-1.63472	-1.7441	0.0839256	0.787901	-4.19431	FALSE	80135	ribosome production factor 1 homolog [Source:HGNC Symbol;Acc:HGNC:30350]	protein_coding
VIP	MDD	ENSG00000117139	KDM5B	5.75929	-0.220195	-1.09539	0.275729	0.905206	-5.99793	FALSE	10765	lysine demethylase 5B [Source:HGNC Symbol;Acc:HGNC:18039]	protein_coding
VIP	MDD	ENSG00000117143	UAP1	3.68544	-0.397344	-0.906031	0.366893	0.926932	-5.57135	FALSE	6675	UDP-N-acetylglucosamine pyrophosphorylase 1 [Source:HGNC Symbol;Acc:HGNC:12457]	protein_coding
VIP	MDD	ENSG00000117148	ACTL8	1.65294	0.226339	0.344704	0.730973	0.98577	-5.62961	FALSE	81569	actin like 8 [Source:HGNC Symbol;Acc:HGNC:24018]	protein_coding
VIP	MDD	ENSG00000117151	CTBS	-1.98335	-1.43033	-1.30417	0.194889	0.869502	-4.64474	FALSE	1486	chitobiase [Source:HGNC Symbol;Acc:HGNC:2496]	protein_coding
VIP	MDD	ENSG00000117152	RGS4	3.16795	0.0978147	0.185585	0.853111	0.992694	-5.77205	FALSE	5999	regulator of G protein signaling 4 [Source:HGNC Symbol;Acc:HGNC:10000]	protein_coding
VIP	MDD	ENSG00000117153	KLHL12	3.86562	0.451802	0.829016	0.408884	0.938252	-5.63602	FALSE	59349	kelch like family member 12 [Source:HGNC Symbol;Acc:HGNC:19360]	protein_coding
VIP	MDD	ENSG00000117154	IGSF21	7.75608	0.0829967	0.531916	0.596458	0.969257	-7.47554	FALSE	84966	immunoglobin superfamily member 21 [Source:HGNC Symbol;Acc:HGNC:28246]	protein_coding
VIP	MDD	ENSG00000117155	SSX2IP	5.68818	-0.263146	-1.10989	0.269458	0.903644	-5.99654	FALSE	117178	SSX family member 2 interacting protein [Source:HGNC Symbol;Acc:HGNC:16509]	protein_coding
VIP	MDD	ENSG00000117174	ZNHIT6	4.28332	0.149294	0.388068	0.698713	0.980102	-6.01337	FALSE	54680	zinc finger HIT-type containing 6 [Source:HGNC Symbol;Acc:HGNC:26089]	protein_coding
VIP	MDD	ENSG00000117215	PLA2G2D	-3.74483	1.04712	0.970941	0.3337	0.917314	-4.92866	FALSE	26279	phospholipase A2 group IID [Source:HGNC Symbol;Acc:HGNC:9033]	protein_coding
VIP	MDD	ENSG00000117222	RBBP5	3.52166	0.343383	0.647124	0.518895	0.95891	-5.66824	FALSE	5929	RB binding protein 5, histone lysine methyltransferase complex subunit [Source:HGNC Symbol;Acc:HGNC:9888]	protein_coding
VIP	MDD	ENSG00000117226	GBP3	-2.66955	0.230483	0.202417	0.839963	0.991471	-5.26363	FALSE	2635	guanylate binding protein 3 [Source:HGNC Symbol;Acc:HGNC:4184]	protein_coding
VIP	MDD	ENSG00000117228	GBP1	-2.5646	-1.03572	-0.942835	0.347824	0.921022	-4.94194	FALSE	2633	guanylate binding protein 1 [Source:HGNC Symbol;Acc:HGNC:4182]	protein_coding
VIP	MDD	ENSG00000117242	PINK1-AS	-3.21829	-0.16477	-0.149911	0.881108	0.994681	-5.26008	FALSE	100861548	PINK1 antisense RNA [Source:HGNC Symbol;Acc:HGNC:38872]	lncRNA
VIP	MDD	ENSG00000117245	KIF17	3.86503	-0.0226596	-0.0509867	0.959428	0.997821	-6.02268	FALSE	57576	kinesin family member 17 [Source:HGNC Symbol;Acc:HGNC:19167]	protein_coding
VIP	MDD	ENSG00000117262	GPR89A	3.85793	0.299541	0.694676	0.488718	0.95352	-5.78122	FALSE	653519	G protein-coupled receptor 89A [Source:HGNC Symbol;Acc:HGNC:31984]	protein_coding
VIP	MDD	ENSG00000117266	CDK18	5.21914	0.0804815	0.305273	0.760733	0.986297	-6.37455	FALSE	5129	cyclin dependent kinase 18 [Source:HGNC Symbol;Acc:HGNC:8751]	protein_coding
VIP	MDD	ENSG00000117280	RAB29	-0.388628	0.710425	0.61143	0.542172	0.962445	-5.14403	FALSE	8934	RAB29, member RAS oncogene family [Source:HGNC Symbol;Acc:HGNC:9789]	protein_coding
VIP	MDD	ENSG00000117281	CD160	-0.308852	1.55626	1.49804	0.136977	0.837673	-4.48227	FALSE	11126	CD160 molecule [Source:HGNC Symbol;Acc:HGNC:17013]	protein_coding
VIP	MDD	ENSG00000117298	ECE1	6.09185	-0.105064	-0.519325	0.604574	0.970061	-6.67425	FALSE	1889	endothelin converting enzyme 1 [Source:HGNC Symbol;Acc:HGNC:3146]	protein_coding
VIP	MDD	ENSG00000117305	HMGCL	3.06068	-0.796673	-1.51346	0.133021	0.831143	-4.72455	FALSE	3155	3-hydroxy-3-methylglutaryl-CoA lyase [Source:HGNC Symbol;Acc:HGNC:5005]	protein_coding
VIP	MDD	ENSG00000117308	GALE	-0.387079	-0.670401	-0.593714	0.553918	0.964131	-5.18934	FALSE	2582	UDP-galactose-4-epimerase [Source:HGNC Symbol;Acc:HGNC:4116]	protein_coding
VIP	MDD	ENSG00000117322	CR2	1.32154	0.102932	0.127408	0.89885	0.995281	-5.52333	FALSE	1380	complement C3d receptor 2 [Source:HGNC Symbol;Acc:HGNC:2336]	protein_coding
VIP	MDD	ENSG00000117335	CD46	5.34926	0.147386	0.581496	0.562092	0.965475	-6.31025	FALSE	4179	CD46 molecule [Source:HGNC Symbol;Acc:HGNC:6953]	protein_coding
VIP	MDD	ENSG00000117360	PRPF3	4.48034	-0.136173	-0.424607	0.671949	0.977504	-6.10362	FALSE	9129	pre-mRNA processing factor 3 [Source:HGNC Symbol;Acc:HGNC:17348]	protein_coding
VIP	MDD	ENSG00000117362	APH1A	-0.550624	-0.90944	-0.822122	0.412779	0.939156	-5.0553	FALSE	51107	aph-1 homolog A, gamma-secretase subunit [Source:HGNC Symbol;Acc:HGNC:29509]	protein_coding
VIP	MDD	ENSG00000117385	P3H1	3.6467	-0.366156	-0.772522	0.441456	0.942114	-5.6453	FALSE	64175	prolyl 3-hydroxylase 1 [Source:HGNC Symbol;Acc:HGNC:19316]	protein_coding
VIP	MDD	ENSG00000117394	SLC2A1	3.73411	-0.443873	-0.949913	0.344231	0.919568	-5.5382	FALSE	6513	solute carrier family 2 member 1 [Source:HGNC Symbol;Acc:HGNC:11005]	protein_coding
VIP	MDD	ENSG00000117395	EBNA1BP2	3.22053	0.241735	0.429897	0.668108	0.977504	-5.66713	FALSE	10969	EBNA1 binding protein 2 [Source:HGNC Symbol;Acc:HGNC:15531]	protein_coding
VIP	MDD	ENSG00000117400	MPL	-0.545768	-0.864848	-0.846828	0.398923	0.935638	-5.08266	FALSE	4352	MPL proto-oncogene, thrombopoietin receptor [Source:HGNC Symbol;Acc:HGNC:7217]	protein_coding
VIP	MDD	ENSG00000117407	ARTN	-3.66192	0.691349	0.628543	0.530946	0.960506	-5.13274	FALSE	9048	artemin [Source:HGNC Symbol;Acc:HGNC:727]	protein_coding
VIP	MDD	ENSG00000117408	IPO13	4.56103	-0.0445853	-0.130378	0.896505	0.995124	-6.21273	FALSE	9670	importin 13 [Source:HGNC Symbol;Acc:HGNC:16853]	protein_coding
VIP	MDD	ENSG00000117410	ATP6V0B	0.747428	-0.824353	-0.805771	0.422107	0.939156	-5.16046	FALSE	533	ATPase H+ transporting V0 subunit b [Source:HGNC Symbol;Acc:HGNC:861]	protein_coding
VIP	MDD	ENSG00000117411	B4GALT2	2.3891	-0.541516	-0.705408	0.482042	0.951165	-5.42472	FALSE	8704	beta-1,4-galactosyltransferase 2 [Source:HGNC Symbol;Acc:HGNC:925]	protein_coding
VIP	MDD	ENSG00000117419	ERI3	7.13077	0.297381	2.53773	0.0125525	0.581798	-4.10251	FALSE	79033	ERI1 exoribonuclease family member 3 [Source:HGNC Symbol;Acc:HGNC:17276]	protein_coding
VIP	MDD	ENSG00000117425	PTCH2	4.92692	-0.058373	-0.208524	0.835204	0.99135	-6.31392	FALSE	8643	patched 2 [Source:HGNC Symbol;Acc:HGNC:9586]	protein_coding
VIP	MDD	ENSG00000117448	AKR1A1	1.39941	0.261611	0.288965	0.77315	0.986297	-5.4072	FALSE	10327	aldo-keto reductase family 1 member A1 [Source:HGNC Symbol;Acc:HGNC:380]	protein_coding
VIP	MDD	ENSG00000117450	PRDX1	2.48264	-2.19067	-2.97974	0.00354849	0.458114	-1.90614	FALSE	5052	peroxiredoxin 1 [Source:HGNC Symbol;Acc:HGNC:9352]	protein_coding
VIP	MDD	ENSG00000117461	PIK3R3	1.99207	-0.635722	-0.720578	0.472692	0.950496	-5.26845	FALSE	8503	phosphoinositide-3-kinase regulatory subunit 3 [Source:HGNC Symbol;Acc:HGNC:8981]	protein_coding
VIP	MDD	ENSG00000117472	TSPAN1	-2.37554	2.2712	1.99367	0.0486537	0.725323	-3.81725	FALSE	10103	tetraspanin 1 [Source:HGNC Symbol;Acc:HGNC:20657]	protein_coding
VIP	MDD	ENSG00000117475	BLZF1	3.67074	-0.441159	-0.984864	0.326844	0.916156	-5.4423	FALSE	8548	basic leucine zipper nuclear factor 1 [Source:HGNC Symbol;Acc:HGNC:1065]	protein_coding
VIP	MDD	ENSG00000117477	CCDC181	4.25853	0.21653	0.651702	0.515948	0.958449	-5.90477	FALSE	57821	coiled-coil domain containing 181 [Source:HGNC Symbol;Acc:HGNC:28051]	protein_coding
VIP	MDD	ENSG00000117479	SLC19A2	2.29113	0.8342	1.19396	0.235054	0.892604	-5.01677	FALSE	10560	solute carrier family 19 member 2 [Source:HGNC Symbol;Acc:HGNC:10938]	protein_coding
VIP	MDD	ENSG00000117480	FAAH	4.6144	0.644766	1.65025	0.101734	0.804572	-4.87137	FALSE	2166	fatty acid amide hydrolase [Source:HGNC Symbol;Acc:HGNC:3553]	protein_coding
VIP	MDD	ENSG00000117481	NSUN4	3.06937	0.575993	0.828529	0.409159	0.938488	-5.40603	FALSE	387338	NOP2/Sun RNA methyltransferase 4 [Source:HGNC Symbol;Acc:HGNC:31802]	protein_coding
VIP	MDD	ENSG00000117500	TMED5	3.18355	0.674517	1.03515	0.302862	0.911432	-5.30041	FALSE	50999	transmembrane p24 trafficking protein 5 [Source:HGNC Symbol;Acc:HGNC:24251]	protein_coding
VIP	MDD	ENSG00000117505	DR1	3.33286	0.092382	0.17859	0.858587	0.993362	-5.83721	FALSE	1810	down-regulator of transcription 1 [Source:HGNC Symbol;Acc:HGNC:3017]	protein_coding
VIP	MDD	ENSG00000117519	CNN3	3.99711	-0.102966	-0.213681	0.83119	0.991109	-5.95326	FALSE	1266	calponin 3 [Source:HGNC Symbol;Acc:HGNC:2157]	protein_coding
VIP	MDD	ENSG00000117523	PRRC2C	7.67778	-0.0469646	-0.455552	0.649607	0.977504	-7.48384	FALSE	23215	proline rich coiled-coil 2C [Source:HGNC Symbol;Acc:HGNC:24903]	protein_coding
VIP	MDD	ENSG00000117525	F3	-0.489218	-0.211902	-0.172107	0.863669	0.993362	-5.27386	FALSE	2152	coagulation factor III, tissue factor [Source:HGNC Symbol;Acc:HGNC:3541]	protein_coding
VIP	MDD	ENSG00000117528	ABCD3	5.27173	0.0899266	0.344921	0.73081	0.98577	-6.31232	FALSE	5825	ATP binding cassette subfamily D member 3 [Source:HGNC Symbol;Acc:HGNC:67]	protein_coding
VIP	MDD	ENSG00000117533	VAMP4	3.83351	-0.281582	-0.659139	0.511179	0.957994	-5.76219	FALSE	8674	vesicle associated membrane protein 4 [Source:HGNC Symbol;Acc:HGNC:12645]	protein_coding
VIP	MDD	ENSG00000117543	DPH5	3.00673	-0.154069	-0.274202	0.784442	0.986335	-5.69987	FALSE	51611	diphthamide biosynthesis 5 [Source:HGNC Symbol;Acc:HGNC:24270]	protein_coding
VIP	MDD	ENSG00000117560	FASLG	-2.67171	0.0575279	0.0580778	0.953792	0.997287	-5.32266	FALSE	356	Fas ligand [Source:HGNC Symbol;Acc:HGNC:11936]	protein_coding
VIP	MDD	ENSG00000117569	PTBP2	6.15398	-0.041523	-0.246739	0.805569	0.988033	-6.77029	FALSE	58155	polypyrimidine tract binding protein 2 [Source:HGNC Symbol;Acc:HGNC:17662]	protein_coding
VIP	MDD	ENSG00000117586	TNFSF4	1.35961	-0.762796	-0.86126	0.390962	0.934701	-5.15677	FALSE	7292	TNF superfamily member 4 [Source:HGNC Symbol;Acc:HGNC:11934]	protein_coding
VIP	MDD	ENSG00000117592	PRDX6	-1.50909	0.805464	0.70612	0.481601	0.950829	-5.08497	FALSE	9588	peroxiredoxin 6 [Source:HGNC Symbol;Acc:HGNC:16753]	protein_coding
VIP	MDD	ENSG00000117593	DARS2	2.86376	-0.312563	-0.444431	0.657601	0.977504	-5.60749	FALSE	55157	aspartyl-tRNA synthetase 2, mitochondrial [Source:HGNC Symbol;Acc:HGNC:25538]	protein_coding
VIP	MDD	ENSG00000117594	HSD11B1	-0.996437	-0.0597441	-0.053811	0.957183	0.997632	-5.31325	FALSE	3290	hydroxysteroid 11-beta dehydrogenase 1 [Source:HGNC Symbol;Acc:HGNC:5208]	protein_coding
VIP	MDD	ENSG00000117595	IRF6	-0.965619	-1.12324	-1.26382	0.208957	0.876878	-4.7873	FALSE	3664	interferon regulatory factor 6 [Source:HGNC Symbol;Acc:HGNC:6121]	protein_coding
VIP	MDD	ENSG00000117597	UTP25	4.1748	0.0755945	0.209479	0.834461	0.99135	-6.1109	FALSE	27042	UTP25 small subunit processome component [Source:HGNC Symbol;Acc:HGNC:28440]	protein_coding
VIP	MDD	ENSG00000117598	PLPPR5	6.53577	-0.0399653	-0.228836	0.81942	0.9889	-6.96502	FALSE	163404	phospholipid phosphatase related 5 [Source:HGNC Symbol;Acc:HGNC:31703]	protein_coding
VIP	MDD	ENSG00000117600	PLPPR4	6.46676	-0.187814	-1.24458	0.215924	0.882048	-6.21089	FALSE	9890	phospholipid phosphatase related 4 [Source:HGNC Symbol;Acc:HGNC:23496]	protein_coding
VIP	MDD	ENSG00000117601	SERPINC1	-2.42642	0.868342	0.726228	0.469236	0.950122	-5.07623	FALSE	462	serpin family C member 1 [Source:HGNC Symbol;Acc:HGNC:775]	protein_coding
VIP	MDD	ENSG00000117602	RCAN3	0.348531	-1.22128	-1.07463	0.284883	0.909773	-4.91297	FALSE	11123	RCAN family member 3 [Source:HGNC Symbol;Acc:HGNC:3042]	protein_coding
VIP	MDD	ENSG00000117614	SYF2	2.88723	0.0894059	0.145133	0.88487	0.994736	-5.67372	FALSE	25949	SYF2 pre-mRNA splicing factor [Source:HGNC Symbol;Acc:HGNC:19824]	protein_coding
VIP	MDD	ENSG00000117616	RSRP1	5.55585	-0.376821	-1.39971	0.164404	0.859814	-5.5422	FALSE	57035	arginine and serine rich protein 1 [Source:HGNC Symbol;Acc:HGNC:25234]	protein_coding
VIP	MDD	ENSG00000117620	SLC35A3	2.70971	0.306142	0.438366	0.661978	0.977504	-5.58575	FALSE	23443	solute carrier family 35 member A3 [Source:HGNC Symbol;Acc:HGNC:11023]	protein_coding
VIP	MDD	ENSG00000117625	RCOR3	5.67616	-0.0858737	-0.39556	0.693193	0.980102	-6.5683	FALSE	55758	REST corepressor 3 [Source:HGNC Symbol;Acc:HGNC:25594]	protein_coding
VIP	MDD	ENSG00000117632	STMN1	5.17192	-0.546759	-2.02272	0.0455189	0.722937	-4.49362	FALSE	3925	stathmin 1 [Source:HGNC Symbol;Acc:HGNC:6510]	protein_coding
VIP	MDD	ENSG00000117640	MTFR1L	3.13821	1.25728	1.86821	0.0643844	0.759245	-4.16396	FALSE	56181	mitochondrial fission regulator 1 like [Source:HGNC Symbol;Acc:HGNC:28836]	protein_coding
VIP	MDD	ENSG00000117643	MAN1C1	6.99189	-0.0308428	-0.20695	0.83643	0.99135	-7.1501	FALSE	57134	mannosidase alpha class 1C member 1 [Source:HGNC Symbol;Acc:HGNC:19080]	protein_coding
VIP	MDD	ENSG00000117650	NEK2	-1.60635	-0.130394	-0.125726	0.900177	0.995281	-5.29498	FALSE	4751	NIMA related kinase 2 [Source:HGNC Symbol;Acc:HGNC:7745]	protein_coding
VIP	MDD	ENSG00000117676	RPS6KA1	2.15258	-0.0827043	-0.111317	0.911567	0.995313	-5.61293	FALSE	6195	ribosomal protein S6 kinase A1 [Source:HGNC Symbol;Acc:HGNC:10430]	protein_coding
VIP	MDD	ENSG00000117682	DHDDS	4.41802	-0.121676	-0.364734	0.716008	0.982292	-6.12783	FALSE	79947	dehydrodolichyl diphosphate synthase subunit [Source:HGNC Symbol;Acc:HGNC:20603]	protein_coding
VIP	MDD	ENSG00000117691	NENF	1.78226	2.2215	2.55784	0.0118884	0.581798	-2.83377	FALSE	29937	neudesin neurotrophic factor [Source:HGNC Symbol;Acc:HGNC:30384]	protein_coding
VIP	MDD	ENSG00000117697	NSL1	5.45029	0.104071	0.445315	0.656964	0.977504	-6.399	FALSE	25936	NSL1 component of MIS12 kinetochore complex [Source:HGNC Symbol;Acc:HGNC:24548]	protein_coding
VIP	MDD	ENSG00000117707	PROX1	7.80177	0.222203	2.16668	0.0324093	0.69098	-5.33191	FALSE	5629	prospero homeobox 1 [Source:HGNC Symbol;Acc:HGNC:9459]	protein_coding
VIP	MDD	ENSG00000117713	ARID1A	6.95728	-0.00767901	-0.062238	0.950486	0.996915	-7.16525	FALSE	8289	AT-rich interaction domain 1A [Source:HGNC Symbol;Acc:HGNC:11110]	protein_coding
VIP	MDD	ENSG00000117724	CENPF	1.82774	1.0315	1.38543	0.168713	0.861318	-4.7706	FALSE	1063	centromere protein F [Source:HGNC Symbol;Acc:HGNC:1857]	protein_coding
VIP	MDD	ENSG00000117748	RPA2	1.93309	-1.80308	-1.9766	0.0505801	0.729516	-3.8889	FALSE	6118	replication protein A2 [Source:HGNC Symbol;Acc:HGNC:10290]	protein_coding
VIP	MDD	ENSG00000117751	PPP1R8	1.49078	-0.219905	-0.228213	0.819903	0.9889	-5.39184	FALSE	5511	protein phosphatase 1 regulatory subunit 8 [Source:HGNC Symbol;Acc:HGNC:9296]	protein_coding
VIP	MDD	ENSG00000117758	STX12	4.93003	0.222653	0.755428	0.451601	0.946547	-6.01705	FALSE	23673	syntaxin 12 [Source:HGNC Symbol;Acc:HGNC:11430]	protein_coding
VIP	MDD	ENSG00000117791	MTARC2	3.16541	0.16184	0.258727	0.796328	0.987274	-5.6614	FALSE	54996	mitochondrial amidoxime reducing component 2 [Source:HGNC Symbol;Acc:HGNC:26064]	protein_coding
VIP	MDD	ENSG00000117834	SLC5A9	0.220141	-0.577721	-0.553079	0.581328	0.968144	-5.22488	FALSE	200010	solute carrier family 5 member 9 [Source:HGNC Symbol;Acc:HGNC:22146]	protein_coding
VIP	MDD	ENSG00000117859	OSBPL9	6.77136	-0.00640109	-0.0427103	0.96601	0.998232	-7.05668	FALSE	114883	oxysterol binding protein like 9 [Source:HGNC Symbol;Acc:HGNC:16386]	protein_coding
VIP	MDD	ENSG00000117862	TXNDC12	-1.03573	-1.04916	-1.02215	0.308945	0.912455	-4.92593	FALSE	51060	thioredoxin domain containing 12 [Source:HGNC Symbol;Acc:HGNC:24626]	protein_coding
VIP	MDD	ENSG00000117868	ESYT2	6.88933	-0.0913327	-0.657385	0.512302	0.957994	-6.93687	FALSE	57488	extended synaptotagmin 2 [Source:HGNC Symbol;Acc:HGNC:22211]	protein_coding
VIP	MDD	ENSG00000117877	POLR1G	-4.01349	-0.815031	-0.749932	0.454891	0.947661	-5.07151	FALSE	10849	RNA polymerase I subunit G [Source:HGNC Symbol;Acc:HGNC:24219]	protein_coding
VIP	MDD	ENSG00000117899	MESD	4.19038	0.0523353	0.140273	0.8887	0.995086	-6.06282	FALSE	23184	mesoderm development LRP chaperone [Source:HGNC Symbol;Acc:HGNC:13520]	protein_coding
VIP	MDD	ENSG00000117906	RCN2	4.94559	-0.239736	-0.826576	0.41026	0.93902	-5.97677	FALSE	5955	reticulocalbin 2 [Source:HGNC Symbol;Acc:HGNC:9935]	protein_coding
VIP	MDD	ENSG00000117971	CHRNB4	-0.267003	-0.93963	-0.987866	0.325379	0.915769	-5.02644	FALSE	1143	cholinergic receptor nicotinic beta 4 subunit [Source:HGNC Symbol;Acc:HGNC:1964]	protein_coding
VIP	MDD	ENSG00000117983	MUC5B	0.369922	-1.88479	-1.84628	0.0675303	0.766094	-4.03768	FALSE	727897	mucin 5B, oligomeric mucus/gel-forming [Source:HGNC Symbol;Acc:HGNC:7516]	protein_coding
VIP	MDD	ENSG00000117984	CTSD	3.85441	-0.444223	-1.06207	0.29052	0.911348	-5.44868	FALSE	1509	cathepsin D [Source:HGNC Symbol;Acc:HGNC:2529]	protein_coding
VIP	MDD	ENSG00000118004	COLEC11	1.5905	0.869681	1.01182	0.313838	0.91415	-5.07043	FALSE	78989	collectin subfamily member 11 [Source:HGNC Symbol;Acc:HGNC:17213]	protein_coding
VIP	MDD	ENSG00000118007	STAG1	7.24884	-0.0545452	-0.459881	0.646506	0.977504	-7.24211	FALSE	10274	stromal antigen 1 [Source:HGNC Symbol;Acc:HGNC:11354]	protein_coding
VIP	MDD	ENSG00000118046	STK11	4.08702	0.797392	1.80379	0.0739908	0.773843	-4.4689	FALSE	6794	serine/threonine kinase 11 [Source:HGNC Symbol;Acc:HGNC:11389]	protein_coding
VIP	MDD	ENSG00000118058	KMT2A	7.23943	0.126046	1.15863	0.249106	0.896786	-6.68323	FALSE	4297	lysine methyltransferase 2A [Source:HGNC Symbol;Acc:HGNC:7132]	protein_coding
VIP	MDD	ENSG00000118094	TREH	-0.267422	-1.22406	-1.07384	0.285235	0.909773	-4.86689	FALSE	11181	trehalase [Source:HGNC Symbol;Acc:HGNC:12266]	protein_coding
VIP	MDD	ENSG00000118096	IFT46	3.4477	-0.337161	-0.585528	0.559388	0.965475	-5.68253	FALSE	56912	intraflagellar transport 46 [Source:HGNC Symbol;Acc:HGNC:26146]	protein_coding
VIP	MDD	ENSG00000118113	MMP8	-2.51387	-0.652283	-0.590788	0.55587	0.964491	-5.16406	FALSE	4317	matrix metallopeptidase 8 [Source:HGNC Symbol;Acc:HGNC:7175]	protein_coding
VIP	MDD	ENSG00000118156	ZNF541	0.789758	-0.390713	-0.402364	0.688194	0.979927	-5.32689	FALSE	84215	zinc finger protein 541 [Source:HGNC Symbol;Acc:HGNC:25294]	protein_coding
VIP	MDD	ENSG00000118160	SLC8A2	6.46805	-0.153792	-0.991092	0.323808	0.915595	-6.49248	FALSE	6543	solute carrier family 8 member A2 [Source:HGNC Symbol;Acc:HGNC:11069]	protein_coding
VIP	MDD	ENSG00000118162	KPTN	-1.96485	-2.23073	-1.92852	0.056359	0.744152	-3.90892	FALSE	11133	kaptin, actin binding protein [Source:HGNC Symbol;Acc:HGNC:6404]	protein_coding
VIP	MDD	ENSG00000118181	RPS25	2.29097	0.210607	0.290617	0.77189	0.986297	-5.57261	FALSE	6230	ribosomal protein S25 [Source:HGNC Symbol;Acc:HGNC:10413]	protein_coding
VIP	MDD	ENSG00000118193	KIF14	1.38313	-2.09552	-2.47347	0.0149042	0.603106	-3.00369	FALSE	9928	kinesin family member 14 [Source:HGNC Symbol;Acc:HGNC:19181]	protein_coding
VIP	MDD	ENSG00000118194	TNNT2	-2.77844	0.303475	0.26502	0.791488	0.986335	-5.23516	FALSE	7139	troponin T2, cardiac type [Source:HGNC Symbol;Acc:HGNC:11949]	protein_coding
VIP	MDD	ENSG00000118197	DDX59	3.20711	0.396002	0.540754	0.589766	0.969045	-5.59586	FALSE	83479	DEAD-box helicase 59 [Source:HGNC Symbol;Acc:HGNC:25360]	protein_coding
VIP	MDD	ENSG00000118200	CAMSAP2	7.13343	-0.0418895	-0.337258	0.736563	0.98577	-7.16811	FALSE	23271	calmodulin regulated spectrin associated protein family member 2 [Source:HGNC Symbol;Acc:HGNC:29188]	protein_coding
VIP	MDD	ENSG00000118217	ATF6	6.32658	-0.108375	-0.642509	0.521874	0.95891	-6.70801	FALSE	22926	activating transcription factor 6 [Source:HGNC Symbol;Acc:HGNC:791]	protein_coding
VIP	MDD	ENSG00000118242	MREG	3.59863	0.163084	0.328656	0.743038	0.985869	-5.83452	FALSE	55686	melanoregulin [Source:HGNC Symbol;Acc:HGNC:25478]	protein_coding
VIP	MDD	ENSG00000118246	FASTKD2	4.37603	-0.27294	-0.760263	0.448718	0.945101	-5.91771	FALSE	22868	FAST kinase domains 2 [Source:HGNC Symbol;Acc:HGNC:29160]	protein_coding
VIP	MDD	ENSG00000118257	NRP2	5.04101	0.178873	0.536248	0.592866	0.969257	-6.17237	FALSE	8828	neuropilin 2 [Source:HGNC Symbol;Acc:HGNC:8005]	protein_coding
VIP	MDD	ENSG00000118260	CREB1	4.96147	0.0490032	0.18076	0.856887	0.993237	-6.34956	FALSE	1385	cAMP responsive element binding protein 1 [Source:HGNC Symbol;Acc:HGNC:2345]	protein_coding
VIP	MDD	ENSG00000118263	KLF7	5.86726	-0.0235702	-0.126281	0.899739	0.995281	-6.68866	FALSE	8609	Kruppel like factor 7 [Source:HGNC Symbol;Acc:HGNC:6350]	protein_coding
VIP	MDD	ENSG00000118271	TTR	0.450568	0.190193	0.200487	0.841468	0.991622	-5.3782	FALSE	7276	transthyretin [Source:HGNC Symbol;Acc:HGNC:12405]	protein_coding
VIP	MDD	ENSG00000118276	B4GALT6	6.26012	0.102737	0.535412	0.593442	0.969257	-6.71945	FALSE	9331	beta-1,4-galactosyltransferase 6 [Source:HGNC Symbol;Acc:HGNC:929]	protein_coding
VIP	MDD	ENSG00000118292	C1orf54	-0.733287	-0.576654	-0.613317	0.540928	0.962295	-5.25185	FALSE	79630	chromosome 1 open reading frame 54 [Source:HGNC Symbol;Acc:HGNC:26258]	protein_coding
VIP	MDD	ENSG00000118298	CA14	-2.07223	0.969301	0.889068	0.3759	0.928637	-4.99173	FALSE	23632	carbonic anhydrase 14 [Source:HGNC Symbol;Acc:HGNC:1372]	protein_coding
VIP	MDD	ENSG00000118307	DNAI7	3.70813	-0.218958	-0.437467	0.662627	0.977504	-5.81033	FALSE	55259	dynein axonemal intermediate chain 7 [Source:HGNC Symbol;Acc:HGNC:29599]	protein_coding
VIP	MDD	ENSG00000118308	IRAG2	2.98748	-0.577894	-1.01451	0.312557	0.914106	-5.34738	FALSE	4033	inositol 1,4,5-triphosphate receptor associated 2 [Source:HGNC Symbol;Acc:HGNC:6690]	protein_coding
VIP	MDD	ENSG00000118322	ATP10B	5.49495	0.580754	2.33787	0.0211954	0.643009	-3.87838	FALSE	23120	ATPase phospholipid transporting 10B (putative) [Source:HGNC Symbol;Acc:HGNC:13543]	protein_coding
VIP	MDD	ENSG00000118363	SPCS2	4.22572	0.627847	1.71886	0.0884419	0.795275	-4.64293	FALSE	9789	signal peptidase complex subunit 2 [Source:HGNC Symbol;Acc:HGNC:28962]	protein_coding
VIP	MDD	ENSG00000118369	USP35	3.72237	-0.216366	-0.519892	0.60418	0.969892	-5.78531	FALSE	57558	ubiquitin specific peptidase 35 [Source:HGNC Symbol;Acc:HGNC:20061]	protein_coding
VIP	MDD	ENSG00000118402	ELOVL4	3.67082	0.362713	0.805655	0.422174	0.939156	-5.662	FALSE	6785	ELOVL fatty acid elongase 4 [Source:HGNC Symbol;Acc:HGNC:14415]	protein_coding
VIP	MDD	ENSG00000118407	FILIP1	3.6092	-0.315747	-0.689363	0.492041	0.954814	-5.79731	FALSE	27145	filamin A interacting protein 1 [Source:HGNC Symbol;Acc:HGNC:21015]	protein_coding
VIP	MDD	ENSG00000118412	CASP8AP2	4.51959	-0.0602874	-0.166126	0.868362	0.993981	-6.21284	FALSE	9994	caspase 8 associated protein 2 [Source:HGNC Symbol;Acc:HGNC:1510]	protein_coding
VIP	MDD	ENSG00000118418	HMGN3	4.40948	0.222111	0.657891	0.511977	0.957994	-5.95615	FALSE	9324	high mobility group nucleosomal binding domain 3 [Source:HGNC Symbol;Acc:HGNC:12312]	protein_coding
VIP	MDD	ENSG00000118420	UBE3D	6.00632	0.0816386	0.387839	0.698882	0.980102	-6.68131	FALSE	90025	ubiquitin protein ligase E3D [Source:HGNC Symbol;Acc:HGNC:21381]	protein_coding
VIP	MDD	ENSG00000118432	CNR1	9.06769	0.134502	0.83336	0.407473	0.93767	-8.3747	FALSE	1268	cannabinoid receptor 1 [Source:HGNC Symbol;Acc:HGNC:2159]	protein_coding
VIP	MDD	ENSG00000118434	SPACA1	-1.80681	-1.04325	-0.931191	0.353786	0.92451	-4.96731	FALSE	81833	sperm acrosome associated 1 [Source:HGNC Symbol;Acc:HGNC:14967]	protein_coding
VIP	MDD	ENSG00000118454	ANKRD13C	5.67269	0.0953947	0.440532	0.660413	0.977504	-6.52973	FALSE	81573	ankyrin repeat domain 13C [Source:HGNC Symbol;Acc:HGNC:25374]	protein_coding
VIP	MDD	ENSG00000118473	SGIP1	8.05643	-0.0934294	-0.905431	0.367834	0.926952	-7.38033	FALSE	84251	SH3GL interacting endocytic adaptor 1 [Source:HGNC Symbol;Acc:HGNC:25412]	protein_coding
VIP	MDD	ENSG00000118482	PHF3	6.40688	-0.0889015	-0.606006	0.545755	0.963245	-6.73744	FALSE	23469	PHD finger protein 3 [Source:HGNC Symbol;Acc:HGNC:8921]	protein_coding
VIP	MDD	ENSG00000118492	ADGB	3.98661	0.122286	0.328702	0.743003	0.985869	-6.18688	FALSE	79747	androglobin [Source:HGNC Symbol;Acc:HGNC:21212]	protein_coding
VIP	MDD	ENSG00000118495	PLAGL1	4.32592	-0.395843	-1.02392	0.308111	0.912041	-5.69011	FALSE	5325	PLAG1 like zinc finger 1 [Source:HGNC Symbol;Acc:HGNC:9046]	protein_coding
VIP	MDD	ENSG00000118496	FBXO30	2.54619	-0.391934	-0.511874	0.609762	0.971357	-5.46383	FALSE	84085	F-box protein 30 [Source:HGNC Symbol;Acc:HGNC:15600]	protein_coding
VIP	MDD	ENSG00000118503	TNFAIP3	-1.89073	-0.0926506	-0.0876654	0.930301	0.996411	-5.28174	FALSE	7128	TNF alpha induced protein 3 [Source:HGNC Symbol;Acc:HGNC:11896]	protein_coding
VIP	MDD	ENSG00000118507	AKAP7	5.73061	-0.225435	-1.01655	0.311588	0.913403	-6.12328	FALSE	9465	A-kinase anchoring protein 7 [Source:HGNC Symbol;Acc:HGNC:377]	protein_coding
VIP	MDD	ENSG00000118508	RAB32	-2.91431	0.699597	0.607199	0.544965	0.963161	-5.13633	FALSE	10981	RAB32, member RAS oncogene family [Source:HGNC Symbol;Acc:HGNC:9772]	protein_coding
VIP	MDD	ENSG00000118513	MYB	0.281992	1.21752	1.13991	0.256789	0.900654	-4.85197	FALSE	4602	MYB proto-oncogene, transcription factor [Source:HGNC Symbol;Acc:HGNC:7545]	protein_coding
VIP	MDD	ENSG00000118514	ALDH8A1	3.09208	0.317526	0.485141	0.628538	0.975624	-5.55136	FALSE	64577	aldehyde dehydrogenase 8 family member A1 [Source:HGNC Symbol;Acc:HGNC:15471]	protein_coding
VIP	MDD	ENSG00000118515	SGK1	5.97639	-0.105652	-0.524563	0.600939	0.969306	-6.61695	FALSE	6446	serum/glucocorticoid regulated kinase 1 [Source:HGNC Symbol;Acc:HGNC:10810]	protein_coding
VIP	MDD	ENSG00000118518	RNF146	4.61619	-0.306935	-0.887095	0.376956	0.928803	-5.83122	FALSE	81847	ring finger protein 146 [Source:HGNC Symbol;Acc:HGNC:21336]	protein_coding
VIP	MDD	ENSG00000118520	ARG1	3.03988	-0.0833072	-0.146077	0.884127	0.994736	-5.84958	FALSE	383	arginase 1 [Source:HGNC Symbol;Acc:HGNC:663]	protein_coding
VIP	MDD	ENSG00000118523	CCN2	0.787155	-0.877104	-0.803961	0.423147	0.939262	-5.08316	FALSE	1490	cellular communication network factor 2 [Source:HGNC Symbol;Acc:HGNC:2500]	protein_coding
VIP	MDD	ENSG00000118557	PMFBP1	2.42626	-2.00778	-3.41989	0.000878825	0.340446	-0.723006	FALSE	83449	polyamine modulated factor 1 binding protein 1 [Source:HGNC Symbol;Acc:HGNC:17728]	protein_coding
VIP	MDD	ENSG00000118564	FBXL5	5.60346	0.0356187	0.156427	0.875982	0.994497	-6.60075	FALSE	26234	F-box and leucine rich repeat protein 5 [Source:HGNC Symbol;Acc:HGNC:13602]	protein_coding
VIP	MDD	ENSG00000118579	MED28	4.44159	0.427402	1.17374	0.243025	0.894586	-5.41938	FALSE	80306	mediator complex subunit 28 [Source:HGNC Symbol;Acc:HGNC:24628]	protein_coding
VIP	MDD	ENSG00000118596	SLC16A7	6.23432	0.0402089	0.228316	0.819823	0.9889	-6.8144	FALSE	9194	solute carrier family 16 member 7 [Source:HGNC Symbol;Acc:HGNC:10928]	protein_coding
VIP	MDD	ENSG00000118600	RXYLT1	0.0731266	-2.18432	-2.04077	0.0436592	0.718628	-3.74966	FALSE	10329	ribitol xylosyltransferase 1 [Source:HGNC Symbol;Acc:HGNC:13530]	protein_coding
VIP	MDD	ENSG00000118620	ZNF430	2.93282	-1.00544	-1.70503	0.0910015	0.798174	-4.43486	FALSE	80264	zinc finger protein 430 [Source:HGNC Symbol;Acc:HGNC:20808]	protein_coding
VIP	MDD	ENSG00000118640	VAMP8	-1.86516	0.234139	0.212004	0.832495	0.991347	-5.25865	FALSE	8673	vesicle associated membrane protein 8 [Source:HGNC Symbol;Acc:HGNC:12647]	protein_coding
VIP	MDD	ENSG00000118655	DCLRE1B	-1.23622	-1.08233	-0.897504	0.371403	0.927618	-4.98207	FALSE	64858	DNA cross-link repair 1B [Source:HGNC Symbol;Acc:HGNC:17641]	protein_coding
VIP	MDD	ENSG00000118680	MYL12B	3.70174	0.00451702	0.00886978	0.992939	0.999309	-5.90589	FALSE	103910	myosin light chain 12B [Source:HGNC Symbol;Acc:HGNC:29827]	protein_coding
VIP	MDD	ENSG00000118689	FOXO3	6.60995	0.130594	0.887487	0.376746	0.928803	-6.62879	FALSE	2309	forkhead box O3 [Source:HGNC Symbol;Acc:HGNC:3821]	protein_coding
VIP	MDD	ENSG00000118690	ARMC2	5.98952	-0.509852	-2.68675	0.00833044	0.562885	-3.28799	FALSE	84071	armadillo repeat containing 2 [Source:HGNC Symbol;Acc:HGNC:23045]	protein_coding
VIP	MDD	ENSG00000118702	GHRH	-3.64459	-0.556642	-0.511578	0.609968	0.97139	-5.17664	FALSE	2691	growth hormone releasing hormone [Source:HGNC Symbol;Acc:HGNC:4265]	protein_coding
VIP	MDD	ENSG00000118705	RPN2	5.07943	-0.0326456	-0.109385	0.913096	0.995313	-6.36089	FALSE	6185	ribophorin II [Source:HGNC Symbol;Acc:HGNC:10382]	protein_coding
VIP	MDD	ENSG00000118729	CASQ2	1.84129	-1.72748	-2.41245	0.0174935	0.619275	-3.13763	FALSE	845	calsequestrin 2 [Source:HGNC Symbol;Acc:HGNC:1513]	protein_coding
VIP	MDD	ENSG00000118733	OLFM3	7.71488	-0.342679	-2.06548	0.0425688	0.711852	-5.4968	FALSE	118427	olfactomedin 3 [Source:HGNC Symbol;Acc:HGNC:17990]	protein_coding
VIP	MDD	ENSG00000118762	PKD2	6.1389	-0.310598	-1.66875	0.0980013	0.80236	-5.4268	FALSE	5311	polycystin 2, transient receptor potential cation channel [Source:HGNC Symbol;Acc:HGNC:9009]	protein_coding
VIP	MDD	ENSG00000118777	ABCG2	3.31854	-0.490031	-0.966581	0.335866	0.917314	-5.49659	FALSE	9429	ATP binding cassette subfamily G member 2 (Junior blood group) [Source:HGNC Symbol;Acc:HGNC:74]	protein_coding
VIP	MDD	ENSG00000118785	SPP1	-2.15806	0.214007	0.185343	0.8533	0.992694	-5.24948	FALSE	6696	secreted phosphoprotein 1 [Source:HGNC Symbol;Acc:HGNC:11255]	protein_coding
VIP	MDD	ENSG00000118816	CCNI	6.76147	-0.206386	-1.33003	0.18625	0.866801	-6.17778	FALSE	10983	cyclin I [Source:HGNC Symbol;Acc:HGNC:1595]	protein_coding
VIP	MDD	ENSG00000118849	RARRES1	3.80069	-0.127294	-0.254345	0.799702	0.987303	-5.89821	FALSE	5918	retinoic acid receptor responder 1 [Source:HGNC Symbol;Acc:HGNC:9867]	protein_coding
VIP	MDD	ENSG00000118855	MFSD1	3.71406	-0.976532	-1.87613	0.0632786	0.756665	-4.2781	FALSE	64747	major facilitator superfamily domain containing 1 [Source:HGNC Symbol;Acc:HGNC:25874]	protein_coding
VIP	MDD	ENSG00000118873	RAB3GAP2	5.75335	-0.138687	-0.656091	0.51313	0.957994	-6.39782	FALSE	25782	RAB3 GTPase activating non-catalytic protein subunit 2 [Source:HGNC Symbol;Acc:HGNC:17168]	protein_coding
VIP	MDD	ENSG00000118894	EEF2KMT	-0.138281	0.329762	0.294684	0.768789	0.986297	-5.26498	FALSE	196483	eukaryotic elongation factor 2 lysine methyltransferase [Source:HGNC Symbol;Acc:HGNC:32221]	protein_coding
VIP	MDD	ENSG00000118898	PPL	5.0313	0.102033	0.407258	0.684607	0.979613	-6.32885	FALSE	5493	periplakin [Source:HGNC Symbol;Acc:HGNC:9273]	protein_coding
VIP	MDD	ENSG00000118900	UBN1	4.82997	-0.0310552	-0.104074	0.917299	0.995313	-6.26359	FALSE	29855	ubinuclein 1 [Source:HGNC Symbol;Acc:HGNC:12506]	protein_coding
VIP	MDD	ENSG00000118922	KLF12	7.01959	-0.169005	-1.0658	0.288838	0.911348	-6.62647	FALSE	11278	Kruppel like factor 12 [Source:HGNC Symbol;Acc:HGNC:6346]	protein_coding
VIP	MDD	ENSG00000118946	PCDH17	6.00016	-0.317467	-1.60833	0.11062	0.810617	-5.48941	FALSE	27253	protocadherin 17 [Source:HGNC Symbol;Acc:HGNC:14267]	protein_coding
VIP	MDD	ENSG00000118960	HS1BP3	5.262	-0.203739	-0.758941	0.449505	0.945462	-6.14129	FALSE	64342	HCLS1 binding protein 3 [Source:HGNC Symbol;Acc:HGNC:24979]	protein_coding
VIP	MDD	ENSG00000118961	LDAH	5.68787	0.339292	1.52376	0.130427	0.828714	-5.47829	FALSE	60526	lipid droplet associated hydrolase [Source:HGNC Symbol;Acc:HGNC:26145]	protein_coding
VIP	MDD	ENSG00000118965	WDR35	4.43845	0.402923	1.38014	0.170332	0.861318	-5.24139	FALSE	57539	WD repeat domain 35 [Source:HGNC Symbol;Acc:HGNC:29250]	protein_coding
VIP	MDD	ENSG00000118971	CCND2	6.33488	0.0495542	0.311664	0.755884	0.986297	-6.90078	FALSE	894	cyclin D2 [Source:HGNC Symbol;Acc:HGNC:1583]	protein_coding
VIP	MDD	ENSG00000118972	FGF23	-2.81477	0.832804	0.750659	0.454455	0.947661	-5.06569	FALSE	8074	fibroblast growth factor 23 [Source:HGNC Symbol;Acc:HGNC:3680]	protein_coding
VIP	MDD	ENSG00000118976	OTUD4P1	-2.90672	-0.269506	-0.249827	0.803185	0.98766	-5.25018	FALSE		OTUD4 pseudogene 1 [Source:HGNC Symbol;Acc:HGNC:33912]	processed_pseudogene
VIP	MDD	ENSG00000118985	ELL2	5.00743	0.104597	0.36606	0.715021	0.982058	-6.34986	FALSE	22936	elongation factor for RNA polymerase II 2 [Source:HGNC Symbol;Acc:HGNC:17064]	protein_coding
VIP	MDD	ENSG00000118997	DNAH7	6.14336	0.303834	1.47458	0.14317	0.84407	-5.73018	FALSE	56171	dynein axonemal heavy chain 7 [Source:HGNC Symbol;Acc:HGNC:18661]	protein_coding
VIP	MDD	ENSG00000119004	CYP20A1	3.66413	-0.0251436	-0.0502891	0.959983	0.997821	-5.91608	FALSE	57404	cytochrome P450 family 20 subfamily A member 1 [Source:HGNC Symbol;Acc:HGNC:20576]	protein_coding
VIP	MDD	ENSG00000119013	NDUFB3	-0.527056	-1.19843	-1.02629	0.306997	0.912041	-4.89567	FALSE	4709	NADH:ubiquinone oxidoreductase subunit B3 [Source:HGNC Symbol;Acc:HGNC:7698]	protein_coding
VIP	MDD	ENSG00000119041	GTF3C3	3.99999	0.399541	1.12657	0.262366	0.901258	-5.45825	FALSE	9330	general transcription factor IIIC subunit 3 [Source:HGNC Symbol;Acc:HGNC:4666]	protein_coding
VIP	MDD	ENSG00000119042	SATB2	5.24672	-0.206446	-0.615342	0.539595	0.962155	-6.26252	FALSE	23314	SATB homeobox 2 [Source:HGNC Symbol;Acc:HGNC:21637]	protein_coding
VIP	MDD	ENSG00000119048	UBE2B	3.93358	0.0946945	0.21054	0.833634	0.99135	-5.94018	FALSE	7320	ubiquitin conjugating enzyme E2 B [Source:HGNC Symbol;Acc:HGNC:12473]	protein_coding
VIP	MDD	ENSG00000119121	TRPM6	3.58997	0.0406826	0.0717621	0.942921	0.996411	-5.96077	FALSE	140803	transient receptor potential cation channel subfamily M member 6 [Source:HGNC Symbol;Acc:HGNC:17995]	protein_coding
VIP	MDD	ENSG00000119125	GDA	6.58263	0.192915	1.3099	0.192948	0.868455	-6.14954	FALSE	9615	guanine deaminase [Source:HGNC Symbol;Acc:HGNC:4212]	protein_coding
VIP	MDD	ENSG00000119138	KLF9	2.86257	-0.592938	-0.929382	0.354719	0.924824	-5.32243	FALSE	687	Kruppel like factor 9 [Source:HGNC Symbol;Acc:HGNC:1123]	protein_coding
VIP	MDD	ENSG00000119139	TJP2	0.325624	-0.4615	-0.535556	0.593343	0.969257	-5.35818	FALSE	9414	tight junction protein 2 [Source:HGNC Symbol;Acc:HGNC:11828]	protein_coding
VIP	MDD	ENSG00000119147	ECRG4	-2.40384	-0.28955	-0.273753	0.784786	0.986335	-5.26433	FALSE	84417	ECRG4 augurin precursor [Source:HGNC Symbol;Acc:HGNC:24642]	protein_coding
VIP	MDD	ENSG00000119185	ITGB1BP1	4.67338	0.552589	1.86999	0.0641349	0.759043	-4.56604	FALSE	9270	integrin subunit beta 1 binding protein 1 [Source:HGNC Symbol;Acc:HGNC:23927]	protein_coding
VIP	MDD	ENSG00000119203	CPSF3	3.62777	0.404548	0.818644	0.414753	0.939156	-5.57057	FALSE	51692	cleavage and polyadenylation specific factor 3 [Source:HGNC Symbol;Acc:HGNC:2326]	protein_coding
VIP	MDD	ENSG00000119227	PIGZ	4.01182	-0.257421	-0.611086	0.542399	0.962453	-5.77746	FALSE	80235	phosphatidylinositol glycan anchor biosynthesis class Z [Source:HGNC Symbol;Acc:HGNC:30596]	protein_coding
VIP	MDD	ENSG00000119231	SENP5	5.97244	0.0222406	0.118677	0.905747	0.995313	-6.76067	FALSE	205564	SUMO specific peptidase 5 [Source:HGNC Symbol;Acc:HGNC:28407]	protein_coding
VIP	MDD	ENSG00000119242	CCDC92	6.64592	-0.0249093	-0.18139	0.856394	0.993132	-7.00228	FALSE	80212	coiled-coil domain containing 92 [Source:HGNC Symbol;Acc:HGNC:29563]	protein_coding
VIP	MDD	ENSG00000119280	C1orf198	3.56872	-0.108765	-0.213818	0.831084	0.991109	-5.80135	FALSE	84886	chromosome 1 open reading frame 198 [Source:HGNC Symbol;Acc:HGNC:25900]	protein_coding
VIP	MDD	ENSG00000119283	TRIM67	4.77543	-0.0602973	-0.155421	0.876773	0.994497	-6.27006	FALSE	440730	tripartite motif containing 67 [Source:HGNC Symbol;Acc:HGNC:31859]	protein_coding
VIP	MDD	ENSG00000119285	HEATR1	4.5347	-0.16624	-0.420786	0.674729	0.977811	-6.14457	FALSE	55127	HEAT repeat containing 1 [Source:HGNC Symbol;Acc:HGNC:25517]	protein_coding
VIP	MDD	ENSG00000119314	PTBP3	5.51996	0.0117581	0.0509832	0.959431	0.997821	-6.56173	FALSE	9991	polypyrimidine tract binding protein 3 [Source:HGNC Symbol;Acc:HGNC:10253]	protein_coding
VIP	MDD	ENSG00000119318	RAD23B	5.31847	0.145458	0.581255	0.562254	0.965475	-6.313	FALSE	5887	RAD23 homolog B, nucleotide excision repair protein [Source:HGNC Symbol;Acc:HGNC:9813]	protein_coding
VIP	MDD	ENSG00000119321	FKBP15	5.26128	-0.00952524	-0.0388022	0.969118	0.998232	-6.50501	FALSE	23307	FKBP prolyl isomerase family member 15 [Source:HGNC Symbol;Acc:HGNC:23397]	protein_coding
VIP	MDD	ENSG00000119326	CTNNAL1	4.14042	0.0632886	0.182133	0.855812	0.993028	-6.08045	FALSE	8727	catenin alpha like 1 [Source:HGNC Symbol;Acc:HGNC:2512]	protein_coding
VIP	MDD	ENSG00000119328	ABITRAM	0.522957	-1.04549	-1.00709	0.316091	0.914344	-4.97543	FALSE	54942	actin binding transcription modulator [Source:HGNC Symbol;Acc:HGNC:1364]	protein_coding
VIP	MDD	ENSG00000119333	DYNC2I2	1.91241	0.35435	0.444115	0.657829	0.977504	-5.39911	FALSE	89891	dynein 2 intermediate chain 2 [Source:HGNC Symbol;Acc:HGNC:28296]	protein_coding
VIP	MDD	ENSG00000119335	SET	4.76355	-0.244322	-0.849236	0.397588	0.935081	-5.94184	FALSE	6418	SET nuclear proto-oncogene [Source:HGNC Symbol;Acc:HGNC:10760]	protein_coding
VIP	MDD	ENSG00000119383	PTPA	4.7434	-0.127911	-0.407991	0.684071	0.979613	-6.16485	FALSE	5524	protein phosphatase 2 phosphatase activator [Source:HGNC Symbol;Acc:HGNC:9308]	protein_coding
VIP	MDD	ENSG00000119392	GLE1	3.28612	0.283287	0.49663	0.620437	0.974204	-5.63147	FALSE	2733	GLE1 RNA export mediator [Source:HGNC Symbol;Acc:HGNC:4315]	protein_coding
VIP	MDD	ENSG00000119396	RAB14	4.88184	0.0507192	0.176314	0.860371	0.993362	-6.31735	FALSE	51552	RAB14, member RAS oncogene family [Source:HGNC Symbol;Acc:HGNC:16524]	protein_coding
VIP	MDD	ENSG00000119397	CNTRL	5.85516	-0.385084	-1.6679	0.0981701	0.80236	-5.30812	FALSE	11064	centriolin [Source:HGNC Symbol;Acc:HGNC:1858]	protein_coding
VIP	MDD	ENSG00000119401	TRIM32	2.97306	-0.887744	-1.4272	0.156346	0.856746	-4.8303	FALSE	22954	tripartite motif containing 32 [Source:HGNC Symbol;Acc:HGNC:16380]	protein_coding
VIP	MDD	ENSG00000119402	FBXW2	5.1726	-0.0960833	-0.38267	0.7027	0.980788	-6.37799	FALSE	26190	F-box and WD repeat domain containing 2 [Source:HGNC Symbol;Acc:HGNC:13608]	protein_coding
VIP	MDD	ENSG00000119403	PHF19	2.99679	0.0705524	0.112454	0.910668	0.995313	-5.74879	FALSE	26147	PHD finger protein 19 [Source:HGNC Symbol;Acc:HGNC:24566]	protein_coding
VIP	MDD	ENSG00000119408	NEK6	5.32664	0.122131	0.481149	0.631363	0.976041	-6.36938	FALSE	10783	NIMA related kinase 6 [Source:HGNC Symbol;Acc:HGNC:7749]	protein_coding
VIP	MDD	ENSG00000119411	BSPRY	4.42576	0.376288	0.872989	0.384564	0.931907	-5.74378	FALSE	54836	B-box and SPRY domain containing [Source:HGNC Symbol;Acc:HGNC:18232]	protein_coding
VIP	MDD	ENSG00000119414	PPP6C	3.77819	-0.242915	-0.540957	0.589627	0.969045	-5.82988	FALSE	5537	protein phosphatase 6 catalytic subunit [Source:HGNC Symbol;Acc:HGNC:9323]	protein_coding
VIP	MDD	ENSG00000119421	NDUFA8	2.5973	-0.481799	-0.648961	0.517711	0.958772	-5.39445	FALSE	4702	NADH:ubiquinone oxidoreductase subunit A8 [Source:HGNC Symbol;Acc:HGNC:7692]	protein_coding
VIP	MDD	ENSG00000119431	HDHD3	0.458297	-0.681982	-0.680854	0.497389	0.956115	-5.17548	FALSE	81932	haloacid dehalogenase like hydrolase domain containing 3 [Source:HGNC Symbol;Acc:HGNC:28171]	protein_coding
VIP	MDD	ENSG00000119446	RBM18	2.70785	-0.0967353	-0.150453	0.880682	0.994636	-5.66388	FALSE	92400	RNA binding motif protein 18 [Source:HGNC Symbol;Acc:HGNC:28413]	protein_coding
VIP	MDD	ENSG00000119457	SLC46A2	-2.29031	0.760253	0.671633	0.503221	0.957268	-5.11336	FALSE	57864	solute carrier family 46 member 2 [Source:HGNC Symbol;Acc:HGNC:16055]	protein_coding
VIP	MDD	ENSG00000119471	HSDL2	1.4533	1.83072	2.17982	0.0313944	0.688793	-3.54756	FALSE	84263	hydroxysteroid dehydrogenase like 2 [Source:HGNC Symbol;Acc:HGNC:18572]	protein_coding
VIP	MDD	ENSG00000119487	MAPKAP1	6.89224	-0.173172	-1.21399	0.227342	0.886189	-6.41977	FALSE	79109	MAPK associated protein 1 [Source:HGNC Symbol;Acc:HGNC:18752]	protein_coding
VIP	MDD	ENSG00000119508	NR4A3	0.410558	-0.997274	-0.844365	0.400291	0.936012	-5.06019	FALSE	8013	nuclear receptor subfamily 4 group A member 3 [Source:HGNC Symbol;Acc:HGNC:7982]	protein_coding
VIP	MDD	ENSG00000119509	INVS	6.75955	0.0701802	0.481637	0.631017	0.975958	-6.9905	FALSE	27130	inversin [Source:HGNC Symbol;Acc:HGNC:17870]	protein_coding
VIP	MDD	ENSG00000119514	GALNT12	1.75879	0.115539	0.139094	0.889629	0.995086	-5.53634	FALSE	79695	polypeptide N-acetylgalactosaminyltransferase 12 [Source:HGNC Symbol;Acc:HGNC:19877]	protein_coding
VIP	MDD	ENSG00000119522	DENND1A	8.30713	0.148378	1.86929	0.0645631	0.759971	-6.24151	FALSE	57706	DENN domain containing 1A [Source:HGNC Symbol;Acc:HGNC:29324]	protein_coding
VIP	MDD	ENSG00000119523	ALG2	0.329907	1.11885	1.03987	0.300673	0.911421	-4.8978	FALSE	85365	ALG2 alpha-1,3/1,6-mannosyltransferase [Source:HGNC Symbol;Acc:HGNC:23159]	protein_coding
VIP	MDD	ENSG00000119535	CSF3R	-1.20524	-0.600121	-0.501691	0.616884	0.973551	-5.18065	FALSE	1441	colony stimulating factor 3 receptor [Source:HGNC Symbol;Acc:HGNC:2439]	protein_coding
VIP	MDD	ENSG00000119537	KDSR	3.96854	0.441773	1.0825	0.28139	0.909071	-5.43173	FALSE	2531	3-ketodihydrosphingosine reductase [Source:HGNC Symbol;Acc:HGNC:4021]	protein_coding
VIP	MDD	ENSG00000119541	VPS4B	3.76437	0.39277	0.735021	0.463885	0.949018	-5.65307	FALSE	9525	vacuolar protein sorting 4 homolog B [Source:HGNC Symbol;Acc:HGNC:10895]	protein_coding
VIP	MDD	ENSG00000119547	ONECUT2	2.16713	-1.34715	-2.15277	0.0335133	0.69254	-3.64269	FALSE	9480	one cut homeobox 2 [Source:HGNC Symbol;Acc:HGNC:8139]	protein_coding
VIP	MDD	ENSG00000119559	C19orf25	0.654412	0.887699	0.768475	0.443845	0.942465	-5.10891	FALSE	148223	chromosome 19 open reading frame 25 [Source:HGNC Symbol;Acc:HGNC:26711]	protein_coding
VIP	MDD	ENSG00000119574	ZBTB45	2.37876	-0.377978	-0.488439	0.626208	0.975624	-5.46115	FALSE	84878	zinc finger and BTB domain containing 45 [Source:HGNC Symbol;Acc:HGNC:23715]	protein_coding
VIP	MDD	ENSG00000119596	YLPM1	7.49925	0.221731	2.23358	0.0275268	0.672456	-5.02746	FALSE	56252	YLP motif containing 1 [Source:HGNC Symbol;Acc:HGNC:17798]	protein_coding
VIP	MDD	ENSG00000119599	DCAF4	2.55902	-0.231649	-0.330934	0.741322	0.98577	-5.64029	FALSE	26094	DDB1 and CUL4 associated factor 4 [Source:HGNC Symbol;Acc:HGNC:20229]	protein_coding
VIP	MDD	ENSG00000119608	PROX2	-0.796142	-1.29874	-1.11391	0.267736	0.903015	-4.8306	FALSE	283571	prospero homeobox 2 [Source:HGNC Symbol;Acc:HGNC:26715]	protein_coding
VIP	MDD	ENSG00000119614	VSX2	-1.45917	-0.534897	-0.542654	0.588462	0.968971	-5.20193	FALSE	338917	visual system homeobox 2 [Source:HGNC Symbol;Acc:HGNC:1975]	protein_coding
VIP	MDD	ENSG00000119616	FCF1	1.75866	0.716466	0.809061	0.42022	0.939156	-5.21021	FALSE	51077	FCF1 rRNA-processing protein [Source:HGNC Symbol;Acc:HGNC:20220]	protein_coding
VIP	MDD	ENSG00000119630	PGF	-3.58956	-2.12675	-1.99864	0.0481051	0.725323	-3.81035	FALSE	5228	placental growth factor [Source:HGNC Symbol;Acc:HGNC:8893]	protein_coding
VIP	MDD	ENSG00000119632	IFI27L2	-3.00855	-1.82012	-1.65022	0.101739	0.804572	-4.26763	FALSE	83982	interferon alpha inducible protein 27 like 2 [Source:HGNC Symbol;Acc:HGNC:19753]	protein_coding
VIP	MDD	ENSG00000119636	BBOF1	2.64916	0.824895	1.32075	0.189316	0.867052	-4.90963	FALSE	80127	basal body orientation factor 1 [Source:HGNC Symbol;Acc:HGNC:19855]	protein_coding
VIP	MDD	ENSG00000119638	NEK9	5.47245	-0.27243	-1.22559	0.222962	0.885632	-5.77198	FALSE	91754	NIMA related kinase 9 [Source:HGNC Symbol;Acc:HGNC:18591]	protein_coding
VIP	MDD	ENSG00000119640	ACYP1	2.0612	0.348153	0.449766	0.653761	0.977504	-5.51391	FALSE	97	acylphosphatase 1 [Source:HGNC Symbol;Acc:HGNC:179]	protein_coding
VIP	MDD	ENSG00000119650	IFT43	6.18974	0.0961199	0.535189	0.593596	0.969257	-6.70683	FALSE	112752	intraflagellar transport 43 [Source:HGNC Symbol;Acc:HGNC:29669]	protein_coding
VIP	MDD	ENSG00000119655	NPC2	-0.259107	-2.14505	-1.89194	0.0611195	0.749003	-3.9629	FALSE	10577	NPC intracellular cholesterol transporter 2 [Source:HGNC Symbol;Acc:HGNC:14537]	protein_coding
VIP	MDD	ENSG00000119661	DNAL1	4.01585	-0.0181452	-0.0451824	0.964044	0.998232	-6.08159	FALSE	83544	dynein axonemal light chain 1 [Source:HGNC Symbol;Acc:HGNC:23247]	protein_coding
VIP	MDD	ENSG00000119669	IRF2BPL	2.93231	-1.04549	-1.55489	0.122834	0.823492	-4.60136	FALSE	64207	interferon regulatory factor 2 binding protein like [Source:HGNC Symbol;Acc:HGNC:14282]	protein_coding
VIP	MDD	ENSG00000119673	ACOT2	-1.54	-2.23248	-1.82464	0.0707591	0.767477	-4.04887	FALSE	10965	acyl-CoA thioesterase 2 [Source:HGNC Symbol;Acc:HGNC:18431]	protein_coding
VIP	MDD	ENSG00000119681	LTBP2	3.01028	-0.395149	-0.675554	0.500736	0.957231	-5.57	FALSE	4053	latent transforming growth factor beta binding protein 2 [Source:HGNC Symbol;Acc:HGNC:6715]	protein_coding
VIP	MDD	ENSG00000119682	AREL1	5.08691	0.267706	1.0183	0.31076	0.912887	-5.89192	FALSE	9870	apoptosis resistant E3 ubiquitin protein ligase 1 [Source:HGNC Symbol;Acc:HGNC:20363]	protein_coding
VIP	MDD	ENSG00000119684	MLH3	5.19504	-0.0753788	-0.289691	0.772596	0.986297	-6.38932	FALSE	27030	mutL homolog 3 [Source:HGNC Symbol;Acc:HGNC:7128]	protein_coding
VIP	MDD	ENSG00000119685	TTLL5	6.63725	0.221358	1.38543	0.168715	0.861318	-6.04015	FALSE	23093	tubulin tyrosine ligase like 5 [Source:HGNC Symbol;Acc:HGNC:19963]	protein_coding
VIP	MDD	ENSG00000119686	FLVCR2	2.24971	-1.08092	-1.70036	0.0918789	0.798174	-4.42083	FALSE	55640	FLVCR heme transporter 2 [Source:HGNC Symbol;Acc:HGNC:20105]	protein_coding
VIP	MDD	ENSG00000119688	ABCD4	4.76764	0.357476	1.18928	0.23688	0.892604	-5.58347	FALSE	5826	ATP binding cassette subfamily D member 4 [Source:HGNC Symbol;Acc:HGNC:68]	protein_coding
VIP	MDD	ENSG00000119689	DLST	4.12521	-0.405494	-1.0115	0.313989	0.91415	-5.5888	FALSE	1743	dihydrolipoamide S-succinyltransferase [Source:HGNC Symbol;Acc:HGNC:2911]	protein_coding
VIP	MDD	ENSG00000119698	PPP4R4	5.83031	-0.514598	-2.39622	0.0182464	0.621343	-3.87139	FALSE	57718	protein phosphatase 4 regulatory subunit 4 [Source:HGNC Symbol;Acc:HGNC:23788]	protein_coding
VIP	MDD	ENSG00000119699	TGFB3	-0.18669	-2.28469	-2.04169	0.0435658	0.718628	-3.74679	FALSE	7043	transforming growth factor beta 3 [Source:HGNC Symbol;Acc:HGNC:11769]	protein_coding
VIP	MDD	ENSG00000119703	ZC2HC1C	-1.33277	1.06939	0.920028	0.359564	0.924925	-4.96293	FALSE	79696	zinc finger C2HC-type containing 1C [Source:HGNC Symbol;Acc:HGNC:20354]	protein_coding
VIP	MDD	ENSG00000119705	SLIRP	1.0473	1.0854	1.10648	0.270925	0.904263	-4.93305	FALSE	81892	SRA stem-loop interacting RNA binding protein [Source:HGNC Symbol;Acc:HGNC:20495]	protein_coding
VIP	MDD	ENSG00000119707	RBM25	6.856	-0.116623	-0.852284	0.395902	0.934913	-6.77138	FALSE	58517	RNA binding motif protein 25 [Source:HGNC Symbol;Acc:HGNC:23244]	protein_coding
VIP	MDD	ENSG00000119711	ALDH6A1	2.08563	1.03059	1.37677	0.17137	0.861477	-4.75463	FALSE	4329	aldehyde dehydrogenase 6 family member A1 [Source:HGNC Symbol;Acc:HGNC:7179]	protein_coding
VIP	MDD	ENSG00000119714	GPR68	1.54406	0.494013	0.553736	0.580879	0.967945	-5.28476	FALSE	8111	G protein-coupled receptor 68 [Source:HGNC Symbol;Acc:HGNC:4519]	protein_coding
VIP	MDD	ENSG00000119715	ESRRB	4.27402	-0.0246394	-0.0631187	0.949786	0.996915	-6.14728	FALSE	2103	estrogen related receptor beta [Source:HGNC Symbol;Acc:HGNC:3473]	protein_coding
VIP	MDD	ENSG00000119718	EIF2B2	1.42613	1.04939	1.14081	0.256419	0.900654	-4.94523	FALSE	8892	eukaryotic translation initiation factor 2B subunit beta [Source:HGNC Symbol;Acc:HGNC:3258]	protein_coding
VIP	MDD	ENSG00000119720	NRDE2	4.30759	-0.398774	-0.980591	0.328939	0.916288	-5.63996	FALSE	55051	NRDE-2, necessary for RNA interference, domain containing [Source:HGNC Symbol;Acc:HGNC:20186]	protein_coding
VIP	MDD	ENSG00000119723	COQ6	0.661564	1.7929	1.71937	0.0883501	0.795275	-4.20011	FALSE	51004	coenzyme Q6, monooxygenase [Source:HGNC Symbol;Acc:HGNC:20233]	protein_coding
VIP	MDD	ENSG00000119725	ZNF410	-2.22743	-0.728786	-0.613886	0.540554	0.962165	-5.12024	FALSE	57862	zinc finger protein 410 [Source:HGNC Symbol;Acc:HGNC:20144]	protein_coding
VIP	MDD	ENSG00000119729	RHOQ	4.6038	0.42204	1.01597	0.311866	0.913597	-5.64129	FALSE	23433	ras homolog family member Q [Source:HGNC Symbol;Acc:HGNC:17736]	protein_coding
VIP	MDD	ENSG00000119737	GPR75	1.18377	-1.63057	-1.52887	0.129158	0.828373	-4.46276	FALSE	10936	G protein-coupled receptor 75 [Source:HGNC Symbol;Acc:HGNC:4526]	protein_coding
VIP	MDD	ENSG00000119760	SUPT7L	4.43039	-0.835202	-2.28113	0.0244593	0.652458	-3.72727	FALSE	9913	SPT7 like, STAGA complex subunit gamma [Source:HGNC Symbol;Acc:HGNC:30632]	protein_coding
VIP	MDD	ENSG00000119771	KLHL29	7.93099	-0.0502042	-0.601333	0.548851	0.963296	-7.50381	FALSE	114818	kelch like family member 29 [Source:HGNC Symbol;Acc:HGNC:29404]	protein_coding
VIP	MDD	ENSG00000119772	DNMT3A	7.14218	-0.150519	-1.05168	0.295244	0.911421	-6.74254	FALSE	1788	DNA methyltransferase 3 alpha [Source:HGNC Symbol;Acc:HGNC:2978]	protein_coding
VIP	MDD	ENSG00000119777	TMEM214	2.77786	0.121775	0.183285	0.854911	0.99282	-5.67047	FALSE	54867	transmembrane protein 214 [Source:HGNC Symbol;Acc:HGNC:25983]	protein_coding
VIP	MDD	ENSG00000119778	ATAD2B	5.96514	-0.167983	-0.807137	0.421323	0.939156	-6.40919	FALSE	54454	ATPase family AAA domain containing 2B [Source:HGNC Symbol;Acc:HGNC:29230]	protein_coding
VIP	MDD	ENSG00000119782	FKBP1B	-1.75514	0.739647	0.630947	0.529379	0.960288	-5.1178	FALSE	2281	FKBP prolyl isomerase 1B [Source:HGNC Symbol;Acc:HGNC:3712]	protein_coding
VIP	MDD	ENSG00000119787	ATL2	5.44089	-0.213993	-0.8867	0.377168	0.928803	-6.16862	FALSE	64225	atlastin GTPase 2 [Source:HGNC Symbol;Acc:HGNC:24047]	protein_coding
VIP	MDD	ENSG00000119801	YPEL5	3.97376	-0.256667	-0.65237	0.515519	0.958449	-5.83562	FALSE	51646	yippee like 5 [Source:HGNC Symbol;Acc:HGNC:18329]	protein_coding
VIP	MDD	ENSG00000119812	FAM98A	2.43447	-0.61544	-0.847421	0.398594	0.935638	-5.33595	FALSE	25940	family with sequence similarity 98 member A [Source:HGNC Symbol;Acc:HGNC:24520]	protein_coding
VIP	MDD	ENSG00000119820	YIPF4	4.47129	-0.0228343	-0.055868	0.955548	0.997632	-6.22972	FALSE	84272	Yip1 domain family member 4 [Source:HGNC Symbol;Acc:HGNC:28145]	protein_coding
VIP	MDD	ENSG00000119844	AFTPH	5.12315	-0.170266	-0.607693	0.544639	0.963101	-6.23128	FALSE	54812	aftiphilin [Source:HGNC Symbol;Acc:HGNC:25951]	protein_coding
VIP	MDD	ENSG00000119862	LGALSL	0.744557	-0.615857	-0.635706	0.526284	0.960174	-5.20909	FALSE	29094	galectin like [Source:HGNC Symbol;Acc:HGNC:25012]	protein_coding
VIP	MDD	ENSG00000119865	CNRIP1	5.24226	-0.0734657	-0.296851	0.767138	0.986297	-6.39584	FALSE	25927	cannabinoid receptor interacting protein 1 [Source:HGNC Symbol;Acc:HGNC:24546]	protein_coding
VIP	MDD	ENSG00000119866	BCL11A	5.29307	-0.300533	-1.16723	0.245634	0.894586	-5.85078	FALSE	53335	BAF chromatin remodeling complex subunit BCL11A [Source:HGNC Symbol;Acc:HGNC:13221]	protein_coding
VIP	MDD	ENSG00000119878	CRIPT	2.09054	1.77744	2.14032	0.0345299	0.698043	-3.61921	FALSE	9419	CXXC repeat containing interactor of PDZ3 domain [Source:HGNC Symbol;Acc:HGNC:14312]	protein_coding
VIP	MDD	ENSG00000119888	EPCAM	0.616368	0.0678781	0.0742197	0.94097	0.996411	-5.40367	FALSE	4072	epithelial cell adhesion molecule [Source:HGNC Symbol;Acc:HGNC:11529]	protein_coding
VIP	MDD	ENSG00000119899	SLC17A5	3.96422	-0.721248	-1.64391	0.10304	0.805729	-4.71733	FALSE	26503	solute carrier family 17 member 5 [Source:HGNC Symbol;Acc:HGNC:10933]	protein_coding
VIP	MDD	ENSG00000119900	OGFRL1	2.99435	-0.998145	-1.75405	0.0821967	0.786983	-4.33702	FALSE	79627	opioid growth factor receptor like 1 [Source:HGNC Symbol;Acc:HGNC:21378]	protein_coding
VIP	MDD	ENSG00000119906	SLF2	5.42566	0.339796	1.70248	0.09148	0.798174	-5.15015	FALSE	55719	SMC5-SMC6 complex localization factor 2 [Source:HGNC Symbol;Acc:HGNC:17814]	protein_coding
VIP	MDD	ENSG00000119912	IDE	5.6324	-0.00856461	-0.0421576	0.966449	0.998232	-6.61846	FALSE	3416	insulin degrading enzyme [Source:HGNC Symbol;Acc:HGNC:5381]	protein_coding
VIP	MDD	ENSG00000119913	TECTB	-0.492729	-1.05051	-0.995709	0.321569	0.915292	-4.97426	FALSE	6975	tectorin beta [Source:HGNC Symbol;Acc:HGNC:11721]	protein_coding
VIP	MDD	ENSG00000119917	IFIT3	-1.49229	-0.736762	-0.637077	0.525394	0.960039	-5.11347	FALSE	3437	interferon induced protein with tetratricopeptide repeats 3 [Source:HGNC Symbol;Acc:HGNC:5411]	protein_coding
VIP	MDD	ENSG00000119922	IFIT2	-1.42704	-0.0368947	-0.0312142	0.975155	0.998914	-5.26835	FALSE	3433	interferon induced protein with tetratricopeptide repeats 2 [Source:HGNC Symbol;Acc:HGNC:5409]	protein_coding
VIP	MDD	ENSG00000119927	GPAM	3.33071	1.6242	3.02901	0.00305551	0.45086	-1.76538	FALSE	57678	glycerol-3-phosphate acyltransferase, mitochondrial [Source:HGNC Symbol;Acc:HGNC:24865]	protein_coding
VIP	MDD	ENSG00000119929	CUTC	1.77836	0.335505	0.467251	0.641241	0.977504	-5.46494	FALSE	51076	cutC copper transporter [Source:HGNC Symbol;Acc:HGNC:24271]	protein_coding
VIP	MDD	ENSG00000119938	PPP1R3C	-0.790018	-0.386448	-0.321855	0.748171	0.98613	-5.25441	FALSE	5507	protein phosphatase 1 regulatory subunit 3C [Source:HGNC Symbol;Acc:HGNC:9293]	protein_coding
VIP	MDD	ENSG00000119943	PYROXD2	1.35675	0.790419	0.821235	0.413282	0.939156	-5.11973	FALSE	84795	pyridine nucleotide-disulphide oxidoreductase domain 2 [Source:HGNC Symbol;Acc:HGNC:23517]	protein_coding
VIP	MDD	ENSG00000119946	CNNM1	6.29172	-0.187251	-1.04626	0.297728	0.911421	-6.34505	FALSE	26507	cyclin and CBS domain divalent metal cation transport mediator 1 [Source:HGNC Symbol;Acc:HGNC:102]	protein_coding
VIP	MDD	ENSG00000119950	MXI1	5.56495	-0.18674	-0.804167	0.423029	0.939221	-6.22677	FALSE	4601	MAX interactor 1, dimerization protein [Source:HGNC Symbol;Acc:HGNC:7534]	protein_coding
VIP	MDD	ENSG00000119953	SMNDC1	1.49519	1.09421	1.18768	0.23751	0.892604	-4.86534	FALSE	10285	survival motor neuron domain containing 1 [Source:HGNC Symbol;Acc:HGNC:16900]	protein_coding
VIP	MDD	ENSG00000119965	C10orf88	1.5869	1.39974	1.60795	0.110703	0.810617	-4.39212	FALSE	80007	chromosome 10 open reading frame 88 [Source:HGNC Symbol;Acc:HGNC:25822]	protein_coding
VIP	MDD	ENSG00000119969	HELLS	2.99974	-0.0958268	-0.170763	0.864723	0.993362	-5.76867	FALSE	3070	helicase, lymphoid specific [Source:HGNC Symbol;Acc:HGNC:4861]	protein_coding
VIP	MDD	ENSG00000119973	PRLHR	3.26237	0.150883	0.226907	0.820916	0.9889	-5.74988	FALSE	2834	prolactin releasing hormone receptor [Source:HGNC Symbol;Acc:HGNC:4464]	protein_coding
VIP	MDD	ENSG00000119977	TCTN3	2.85878	0.682228	1.02149	0.309253	0.912675	-5.24562	FALSE	26123	tectonic family member 3 [Source:HGNC Symbol;Acc:HGNC:24519]	protein_coding
VIP	MDD	ENSG00000119979	DENND10	3.65295	-0.313963	-0.664266	0.507905	0.957994	-5.71333	FALSE	404636	DENN domain containing 10 [Source:HGNC Symbol;Acc:HGNC:31793]	protein_coding
VIP	MDD	ENSG00000119986	AVPI1	0.750067	0.304311	0.28415	0.776828	0.986335	-5.31742	FALSE	60370	arginine vasopressin induced 1 [Source:HGNC Symbol;Acc:HGNC:30898]	protein_coding
VIP	MDD	ENSG00000120008	WDR11	5.02459	-0.183625	-0.683145	0.495946	0.956115	-6.15369	FALSE	55717	WD repeat domain 11 [Source:HGNC Symbol;Acc:HGNC:13831]	protein_coding
VIP	MDD	ENSG00000120029	ARMH3	6.85099	0.180073	1.37515	0.171868	0.861477	-6.21809	FALSE	79591	armadillo like helical domain containing 3 [Source:HGNC Symbol;Acc:HGNC:25788]	protein_coding
VIP	MDD	ENSG00000120049	KCNIP2	6.30562	0.0253666	0.156997	0.875534	0.994497	-6.87447	FALSE	30819	potassium voltage-gated channel interacting protein 2 [Source:HGNC Symbol;Acc:HGNC:15522]	protein_coding
VIP	MDD	ENSG00000120051	CFAP58	4.13888	-0.000293015	-0.000681627	0.999457	0.999918	-6.01252	FALSE	159686	cilia and flagella associated protein 58 [Source:HGNC Symbol;Acc:HGNC:26676]	protein_coding
VIP	MDD	ENSG00000120053	GOT1	5.26274	-0.0663484	-0.26125	0.794386	0.98638	-6.43161	FALSE	2805	glutamic-oxaloacetic transaminase 1 [Source:HGNC Symbol;Acc:HGNC:4432]	protein_coding
VIP	MDD	ENSG00000120054	CPN1	0.0448302	0.616067	0.739727	0.461036	0.948605	-5.29153	FALSE	1369	carboxypeptidase N subunit 1 [Source:HGNC Symbol;Acc:HGNC:2312]	protein_coding
VIP	MDD	ENSG00000120057	SFRP5	-1.71534	0.366283	0.30452	0.761305	0.986297	-5.23396	FALSE	6425	secreted frizzled related protein 5 [Source:HGNC Symbol;Acc:HGNC:10779]	protein_coding
VIP	MDD	ENSG00000120063	GNA13	4.57688	-0.43857	-1.33623	0.184221	0.866801	-5.29949	FALSE	10672	G protein subunit alpha 13 [Source:HGNC Symbol;Acc:HGNC:4381]	protein_coding
VIP	MDD	ENSG00000120071	KANSL1	7.64254	-0.210559	-1.33834	0.185042	0.866801	-6.65661	FALSE	284058	KAT8 regulatory NSL complex subunit 1 [Source:HGNC Symbol;Acc:HGNC:24565]	protein_coding
VIP	MDD	ENSG00000120088	CRHR1	-2.10304	0.840898	0.698393	0.4864	0.952362	-5.08171	FALSE	1394	corticotropin releasing hormone receptor 1 [Source:HGNC Symbol;Acc:HGNC:2357]	protein_coding
VIP	MDD	ENSG00000120088	CRHR1	-2.10304	0.840898	0.698393	0.4864	0.952362	-5.08171	FALSE	104909134	corticotropin releasing hormone receptor 1 [Source:HGNC Symbol;Acc:HGNC:2357]	protein_coding
VIP	MDD	ENSG00000120129	DUSP1	-1.30278	1.87619	1.57263	0.118666	0.817892	-4.36984	FALSE	1843	dual specificity phosphatase 1 [Source:HGNC Symbol;Acc:HGNC:3064]	protein_coding
VIP	MDD	ENSG00000120137	PANK3	5.29465	0.0284766	0.112618	0.910538	0.995313	-6.47579	FALSE	79646	pantothenate kinase 3 [Source:HGNC Symbol;Acc:HGNC:19365]	protein_coding
VIP	MDD	ENSG00000120149	MSX2	-3.63296	1.9746	1.92283	0.0570776	0.74453	-3.91726	FALSE	4488	msh homeobox 2 [Source:HGNC Symbol;Acc:HGNC:7392]	protein_coding
VIP	MDD	ENSG00000120156	TEK	5.83853	-0.248663	-1.1428	0.255593	0.900654	-6.05916	FALSE	7010	TEK receptor tyrosine kinase [Source:HGNC Symbol;Acc:HGNC:11724]	protein_coding
VIP	MDD	ENSG00000120158	RCL1	5.56347	0.293159	1.37784	0.17104	0.861318	-5.64257	FALSE	10171	RNA terminal phosphate cyclase like 1 [Source:HGNC Symbol;Acc:HGNC:17687]	protein_coding
VIP	MDD	ENSG00000120159	CAAP1	4.27412	0.0941992	0.25854	0.796472	0.987274	-6.11263	FALSE	79886	caspase activity and apoptosis inhibitor 1 [Source:HGNC Symbol;Acc:HGNC:25834]	protein_coding
VIP	MDD	ENSG00000120160	EQTN	-2.9944	1.1105	0.988645	0.324999	0.915769	-4.91258	FALSE	54586	equatorin [Source:HGNC Symbol;Acc:HGNC:1359]	protein_coding
VIP	MDD	ENSG00000120162	MOB3B	6.4931	0.0196479	0.111743	0.91123	0.995313	-6.95572	FALSE	79817	MOB kinase activator 3B [Source:HGNC Symbol;Acc:HGNC:23825]	protein_coding
VIP	MDD	ENSG00000120210	INSL6	2.58866	1.0008	1.31102	0.192573	0.868455	-4.85609	FALSE	11172	insulin like 6 [Source:HGNC Symbol;Acc:HGNC:6089]	protein_coding
VIP	MDD	ENSG00000120217	CD274	-1.62108	0.117413	0.105563	0.916121	0.995313	-5.3088	FALSE	29126	CD274 molecule [Source:HGNC Symbol;Acc:HGNC:17635]	protein_coding
VIP	MDD	ENSG00000120251	GRIA2	8.32547	0.0497202	0.542965	0.588774	0.968971	-7.85933	FALSE	2891	glutamate ionotropic receptor AMPA type subunit 2 [Source:HGNC Symbol;Acc:HGNC:4572]	protein_coding
VIP	MDD	ENSG00000120253	NUP43	0.914735	-1.33781	-1.30946	0.193096	0.868455	-4.6869	FALSE	348995	nucleoporin 43 [Source:HGNC Symbol;Acc:HGNC:21182]	protein_coding
VIP	MDD	ENSG00000120254	MTHFD1L	6.3657	-0.0869205	-0.522441	0.60241	0.969335	-6.78759	FALSE	25902	methylenetetrahydrofolate dehydrogenase (NADP+ dependent) 1 like [Source:HGNC Symbol;Acc:HGNC:21055]	protein_coding
VIP	MDD	ENSG00000120256	LRP11	-2.57521	-1.30999	-1.07928	0.282814	0.909773	-4.83452	FALSE	84918	LDL receptor related protein 11 [Source:HGNC Symbol;Acc:HGNC:16936]	protein_coding
VIP	MDD	ENSG00000120262	CCDC170	4.07786	-0.182098	-0.427016	0.670199	0.977504	-5.91581	FALSE	80129	coiled-coil domain containing 170 [Source:HGNC Symbol;Acc:HGNC:21177]	protein_coding
VIP	MDD	ENSG00000120265	PCMT1	4.61517	-0.418334	-1.03138	0.304618	0.912041	-5.64241	FALSE	5110	protein-L-isoaspartate (D-aspartate) O-methyltransferase [Source:HGNC Symbol;Acc:HGNC:8728]	protein_coding
VIP	MDD	ENSG00000120278	PLEKHG1	4.82247	-0.233824	-0.65055	0.516689	0.958449	-6.05749	FALSE	57480	pleckstrin homology and RhoGEF domain containing G1 [Source:HGNC Symbol;Acc:HGNC:20884]	protein_coding
VIP	MDD	ENSG00000120279	MYCT1	-1.28094	-1.2511	-1.21428	0.227233	0.886189	-4.74177	FALSE	80177	MYC target 1 [Source:HGNC Symbol;Acc:HGNC:23172]	protein_coding
VIP	MDD	ENSG00000120280	TASL	-2.77786	-1.32712	-1.21669	0.226319	0.886189	-4.7357	FALSE	80231	TLR adaptor interacting with endolysosomal SLC15A4 [Source:HGNC Symbol;Acc:HGNC:25667]	protein_coding
VIP	MDD	ENSG00000120306	CYSTM1	3.9415	-0.533651	-1.16587	0.24618	0.894586	-5.30704	FALSE	84418	cysteine rich transmembrane module containing 1 [Source:HGNC Symbol;Acc:HGNC:30239]	protein_coding
VIP	MDD	ENSG00000120314	WDR55	2.07116	-0.908468	-0.943648	0.34741	0.921022	-5.09614	FALSE	54853	WD repeat domain 55 [Source:HGNC Symbol;Acc:HGNC:25971]	protein_coding
VIP	MDD	ENSG00000120318	ARAP3	2.65181	-0.146919	-0.233551	0.815766	0.9889	-5.67119	FALSE	64411	ArfGAP with RhoGAP domain, ankyrin repeat and PH domain 3 [Source:HGNC Symbol;Acc:HGNC:24097]	protein_coding
VIP	MDD	ENSG00000120322	PCDHB8	-2.1285	-1.85369	-1.55471	0.122878	0.823492	-4.37833	FALSE	56128	protocadherin beta 8 [Source:HGNC Symbol;Acc:HGNC:8693]	protein_coding
VIP	MDD	ENSG00000120324	PCDHB10	1.18073	-1.37832	-1.50915	0.134117	0.833419	-4.521	FALSE	56126	protocadherin beta 10 [Source:HGNC Symbol;Acc:HGNC:8681]	protein_coding
VIP	MDD	ENSG00000120327	PCDHB14	1.7342	0.0245252	0.0329334	0.973787	0.998707	-5.59446	FALSE	56122	protocadherin beta 14 [Source:HGNC Symbol;Acc:HGNC:8685]	protein_coding
VIP	MDD	ENSG00000120328	PCDHB12	1.90165	0.238335	0.26204	0.793779	0.986335	-5.45312	FALSE	56124	protocadherin beta 12 [Source:HGNC Symbol;Acc:HGNC:8683]	protein_coding
VIP	MDD	ENSG00000120332	TNN	2.89543	-0.505943	-1.06506	0.289172	0.911348	-5.38584	FALSE	63923	tenascin N [Source:HGNC Symbol;Acc:HGNC:22942]	protein_coding
VIP	MDD	ENSG00000120333	MRPS14	2.10114	-2.04137	-2.20036	0.0298644	0.679407	-3.50741	FALSE	63931	mitochondrial ribosomal protein S14 [Source:HGNC Symbol;Acc:HGNC:14049]	protein_coding
VIP	MDD	ENSG00000120334	CENPL	0.0217413	-0.839959	-0.774359	0.440374	0.941661	-5.12661	FALSE	91687	centromere protein L [Source:HGNC Symbol;Acc:HGNC:17879]	protein_coding
VIP	MDD	ENSG00000120341	SEC16B	-2.54593	-0.454551	-0.427971	0.669506	0.977504	-5.20756	FALSE	89866	SEC16 homolog B, endoplasmic reticulum export factor [Source:HGNC Symbol;Acc:HGNC:30301]	protein_coding
VIP	MDD	ENSG00000120341	SEC16B	-2.54593	-0.454551	-0.427971	0.669506	0.977504	-5.20756	FALSE	111240474	SEC16 homolog B, endoplasmic reticulum export factor [Source:HGNC Symbol;Acc:HGNC:30301]	protein_coding
VIP	MDD	ENSG00000120370	GORAB	1.88208	2.19426	2.49055	0.0142434	0.596268	-2.96696	FALSE	92344	golgin, RAB6 interacting [Source:HGNC Symbol;Acc:HGNC:25676]	protein_coding
VIP	MDD	ENSG00000120437	ACAT2	2.64077	1.02714	1.47333	0.143508	0.84407	-4.73817	FALSE	39	acetyl-CoA acetyltransferase 2 [Source:HGNC Symbol;Acc:HGNC:94]	protein_coding
VIP	MDD	ENSG00000120438	TCP1	3.81216	-0.320113	-0.54004	0.590257	0.969076	-5.71413	FALSE	6950	t-complex 1 [Source:HGNC Symbol;Acc:HGNC:11655]	protein_coding
VIP	MDD	ENSG00000120440	TTLL2	1.78037	-0.228482	-0.336383	0.73722	0.98577	-5.60465	FALSE	83887	tubulin tyrosine ligase like 2 [Source:HGNC Symbol;Acc:HGNC:21211]	protein_coding
VIP	MDD	ENSG00000120451	SNX19	5.96471	0.112318	0.573491	0.567479	0.96548	-6.68853	FALSE	399979	sorting nexin 19 [Source:HGNC Symbol;Acc:HGNC:21532]	protein_coding
VIP	MDD	ENSG00000120457	KCNJ5	-0.691869	0.229253	0.219949	0.826317	0.990742	-5.32895	FALSE	3762	potassium inwardly rectifying channel subfamily J member 5 [Source:HGNC Symbol;Acc:HGNC:6266]	protein_coding
VIP	MDD	ENSG00000120458	MSANTD2	3.72972	0.778383	1.32179	0.188971	0.866801	-5.01527	FALSE	79684	Myb/SANT DNA binding domain containing 2 [Source:HGNC Symbol;Acc:HGNC:26266]	protein_coding
VIP	MDD	ENSG00000120471	TP53AIP1	-3.89193	-1.37427	-1.32498	0.187915	0.866801	-4.62732	FALSE	63970	tumor protein p53 regulated apoptosis inducing protein 1 [Source:HGNC Symbol;Acc:HGNC:29984]	protein_coding
VIP	MDD	ENSG00000120498	TEX11	5.23726	-0.0272981	-0.0994579	0.920955	0.995717	-6.58708	FALSE	56159	testis expressed 11 [Source:HGNC Symbol;Acc:HGNC:11733]	protein_coding
VIP	MDD	ENSG00000120500	ARR3	-2.26985	1.00136	0.894898	0.372789	0.927895	-4.98945	FALSE	407	arrestin 3 [Source:HGNC Symbol;Acc:HGNC:710]	protein_coding
VIP	MDD	ENSG00000120509	PDZD11	-1.89583	0.283104	0.259816	0.795489	0.987041	-5.28535	FALSE	51248	PDZ domain containing 11 [Source:HGNC Symbol;Acc:HGNC:28034]	protein_coding
VIP	MDD	ENSG00000120519	SLC10A7	6.00315	0.1052	0.501458	0.617047	0.973551	-6.64283	FALSE	84068	solute carrier family 10 member 7 [Source:HGNC Symbol;Acc:HGNC:23088]	protein_coding
VIP	MDD	ENSG00000120526	NUDCD1	3.72603	0.388455	0.625266	0.533107	0.961088	-5.73117	FALSE	84955	NudC domain containing 1 [Source:HGNC Symbol;Acc:HGNC:24306]	protein_coding
VIP	MDD	ENSG00000120533	ENY2	1.52174	-0.202527	-0.22991	0.818587	0.9889	-5.42805	FALSE	56943	ENY2 transcription and export complex 2 subunit [Source:HGNC Symbol;Acc:HGNC:24449]	protein_coding
VIP	MDD	ENSG00000120539	MASTL	1.23299	-1.18285	-1.27852	0.203749	0.874018	-4.79765	FALSE	84930	microtubule associated serine/threonine kinase like [Source:HGNC Symbol;Acc:HGNC:19042]	protein_coding
VIP	MDD	ENSG00000120549	KIAA1217	8.59315	0.0338152	0.380025	0.705071	0.980788	-8.11461	FALSE	56243	KIAA1217 [Source:HGNC Symbol;Acc:HGNC:25428]	protein_coding
VIP	MDD	ENSG00000120555	SEPTIN7P9	-0.340547	0.432849	0.407613	0.684347	0.979613	-5.31935	FALSE		septin 7 pseudogene 9 [Source:HGNC Symbol;Acc:HGNC:30810]	transcribed_unprocessed_pseudogene
VIP	MDD	ENSG00000120563	LYZL1	-0.809475	-1.44489	-1.62	0.108086	0.807067	-4.36479	FALSE	84569	lysozyme like 1 [Source:HGNC Symbol;Acc:HGNC:30502]	protein_coding
VIP	MDD	ENSG00000120594	PLXDC2	6.92029	0.00626293	0.0405254	0.967747	0.998232	-7.17908	FALSE	84898	plexin domain containing 2 [Source:HGNC Symbol;Acc:HGNC:21013]	protein_coding
VIP	MDD	ENSG00000120616	EPC1	5.75233	0.167392	0.844933	0.399976	0.936012	-6.32373	FALSE	80314	enhancer of polycomb homolog 1 [Source:HGNC Symbol;Acc:HGNC:19876]	protein_coding
VIP	MDD	ENSG00000120645	IQSEC3	7.27561	-0.207455	-1.57336	0.118498	0.817892	-6.08835	FALSE	440073	IQ motif and Sec7 domain ArfGEF 3 [Source:HGNC Symbol;Acc:HGNC:29193]	protein_coding
VIP	MDD	ENSG00000120647	CCDC77	3.5591	0.0583139	0.109815	0.912755	0.995313	-5.92203	FALSE	84318	coiled-coil domain containing 77 [Source:HGNC Symbol;Acc:HGNC:28203]	protein_coding
VIP	MDD	ENSG00000120656	TAF12	2.56768	0.140279	0.213059	0.831674	0.991123	-5.57668	FALSE	6883	TATA-box binding protein associated factor 12 [Source:HGNC Symbol;Acc:HGNC:11545]	protein_coding
VIP	MDD	ENSG00000120658	ENOX1	8.10233	-0.181491	-1.76859	0.0809281	0.786983	-6.31019	FALSE	55068	ecto-NOX disulfide-thiol exchanger 1 [Source:HGNC Symbol;Acc:HGNC:25474]	protein_coding
VIP	MDD	ENSG00000120659	TNFSF11	0.59849	0.199619	0.23369	0.815659	0.9889	-5.47189	FALSE	8600	TNF superfamily member 11 [Source:HGNC Symbol;Acc:HGNC:11926]	protein_coding
VIP	MDD	ENSG00000120662	MTRF1	1.07741	-1.078	-1.11171	0.268677	0.903548	-4.91808	FALSE	9617	mitochondrial translation release factor 1 [Source:HGNC Symbol;Acc:HGNC:7469]	protein_coding
VIP	MDD	ENSG00000120664	SPART-AS1	-2.40348	-1.56591	-1.37545	0.171777	0.861477	-4.56877	FALSE		SPART antisense RNA 1 [Source:HGNC Symbol;Acc:HGNC:39933]	lncRNA
VIP	MDD	ENSG00000120675	DNAJC15	4.57695	0.0362337	0.0887472	0.929444	0.996411	-6.21934	FALSE	29103	DnaJ heat shock protein family (Hsp40) member C15 [Source:HGNC Symbol;Acc:HGNC:20325]	protein_coding
VIP	MDD	ENSG00000120685	PROSER1	4.03282	-1.2182	-2.5342	0.0126726	0.581798	-2.98239	FALSE	80209	proline and serine rich 1 [Source:HGNC Symbol;Acc:HGNC:20291]	protein_coding
VIP	MDD	ENSG00000120686	UFM1	3.0224	0.856355	1.1696	0.244682	0.894586	-5.04238	FALSE	51569	ubiquitin fold modifier 1 [Source:HGNC Symbol;Acc:HGNC:20597]	protein_coding
VIP	MDD	ENSG00000120688	WBP4	2.64352	-1.14945	-1.58272	0.116346	0.815708	-4.55546	FALSE	11193	WW domain binding protein 4 [Source:HGNC Symbol;Acc:HGNC:12739]	protein_coding
VIP	MDD	ENSG00000120690	ELF1	3.90047	-0.875222	-1.91175	0.0585008	0.744872	-4.27094	FALSE	1997	E74 like ETS transcription factor 1 [Source:HGNC Symbol;Acc:HGNC:3316]	protein_coding
VIP	MDD	ENSG00000120693	SMAD9	5.20525	-0.115492	-0.411209	0.681716	0.979383	-6.34595	FALSE	4093	SMAD family member 9 [Source:HGNC Symbol;Acc:HGNC:6774]	protein_coding
VIP	MDD	ENSG00000120694	HSPH1	5.7481	-0.121702	-0.434059	0.665093	0.977504	-6.50955	FALSE	10808	heat shock protein family H (Hsp110) member 1 [Source:HGNC Symbol;Acc:HGNC:16969]	protein_coding
VIP	MDD	ENSG00000120696	KBTBD7	-0.415422	-1.31293	-1.18994	0.236621	0.892604	-4.77078	FALSE	84078	kelch repeat and BTB domain containing 7 [Source:HGNC Symbol;Acc:HGNC:25266]	protein_coding
VIP	MDD	ENSG00000120697	ALG5	3.92039	-0.438514	-1.17398	0.242929	0.894586	-5.378	FALSE	29880	ALG5 dolichyl-phosphate beta-glucosyltransferase [Source:HGNC Symbol;Acc:HGNC:20266]	protein_coding
VIP	MDD	ENSG00000120699	EXOSC8	-0.536969	-1.72636	-1.50099	0.136212	0.837174	-4.44593	FALSE	11340	exosome component 8 [Source:HGNC Symbol;Acc:HGNC:17035]	protein_coding
VIP	MDD	ENSG00000120705	ETF1	4.19676	-0.23766	-0.60818	0.544318	0.963084	-5.8418	FALSE	2107	eukaryotic translation termination factor 1 [Source:HGNC Symbol;Acc:HGNC:3477]	protein_coding
VIP	MDD	ENSG00000120708	TGFBI	0.224633	1.31253	1.44019	0.152645	0.854579	-4.58089	FALSE	7045	transforming growth factor beta induced [Source:HGNC Symbol;Acc:HGNC:11771]	protein_coding
VIP	MDD	ENSG00000120709	FAM53C	3.20767	-0.51251	-0.779384	0.437421	0.941193	-5.4123	FALSE	51307	family with sequence similarity 53 member C [Source:HGNC Symbol;Acc:HGNC:1336]	protein_coding
VIP	MDD	ENSG00000120709	FAM53C	3.20767	-0.51251	-0.779384	0.437421	0.941193	-5.4123	FALSE	100128966	family with sequence similarity 53 member C [Source:HGNC Symbol;Acc:HGNC:1336]	protein_coding
VIP	MDD	ENSG00000120725	SIL1	6.92096	-0.0507861	-0.39545	0.693274	0.980102	-7.06458	FALSE	64374	SIL1 nucleotide exchange factor [Source:HGNC Symbol;Acc:HGNC:24624]	protein_coding
VIP	MDD	ENSG00000120727	PAIP2	4.76681	-0.030615	-0.102462	0.918576	0.995406	-6.28234	FALSE	51247	poly(A) binding protein interacting protein 2 [Source:HGNC Symbol;Acc:HGNC:17970]	protein_coding
VIP	MDD	ENSG00000120733	KDM3B	6.08388	0.0716478	0.360459	0.719193	0.982931	-6.72507	FALSE	51780	lysine demethylase 3B [Source:HGNC Symbol;Acc:HGNC:1337]	protein_coding
VIP	MDD	ENSG00000120738	EGR1	1.02094	-0.203378	-0.187307	0.851794	0.992294	-5.43015	FALSE	1958	early growth response 1 [Source:HGNC Symbol;Acc:HGNC:3238]	protein_coding
VIP	MDD	ENSG00000120742	SERP1	3.86121	0.576186	1.24869	0.214418	0.880169	-5.23996	FALSE	27230	stress associated endoplasmic reticulum protein 1 [Source:HGNC Symbol;Acc:HGNC:10759]	protein_coding
VIP	MDD	ENSG00000120756	PLS1	5.58695	-0.196464	-0.877937	0.381884	0.931838	-6.19741	FALSE	5357	plastin 1 [Source:HGNC Symbol;Acc:HGNC:9090]	protein_coding
VIP	MDD	ENSG00000120784	ZFP30	4.64444	-0.655263	-1.73476	0.0855746	0.790142	-4.7874	FALSE	22835	ZFP30 zinc finger protein [Source:HGNC Symbol;Acc:HGNC:29555]	protein_coding
VIP	MDD	ENSG00000120798	NR2C1	4.79514	-0.250112	-0.813223	0.417841	0.939156	-6.00259	FALSE	7181	nuclear receptor subfamily 2 group C member 1 [Source:HGNC Symbol;Acc:HGNC:7971]	protein_coding
VIP	MDD	ENSG00000120800	UTP20	5.18271	-0.0833011	-0.329229	0.742607	0.985801	-6.4344	FALSE	27340	UTP20 small subunit processome component [Source:HGNC Symbol;Acc:HGNC:17897]	protein_coding
VIP	MDD	ENSG00000120802	TMPO	3.74319	0.734473	1.98413	0.049723	0.726934	-4.15913	FALSE	7112	thymopoietin [Source:HGNC Symbol;Acc:HGNC:11875]	protein_coding
VIP	MDD	ENSG00000120805	ARL1	2.76322	-0.598194	-0.885979	0.377554	0.928803	-5.29389	FALSE	400	ADP ribosylation factor like GTPase 1 [Source:HGNC Symbol;Acc:HGNC:692]	protein_coding
VIP	MDD	ENSG00000120820	GLT8D2	3.48402	2.05998	3.31227	0.00125148	0.357072	-1.01914	FALSE	83468	glycosyltransferase 8 domain containing 2 [Source:HGNC Symbol;Acc:HGNC:24890]	protein_coding
VIP	MDD	ENSG00000120832	MTERF2	3.69371	0.390368	0.658597	0.511526	0.957994	-5.68855	FALSE	80298	mitochondrial transcription termination factor 2 [Source:HGNC Symbol;Acc:HGNC:30779]	protein_coding
VIP	MDD	ENSG00000120833	SOCS2	0.850166	-0.12224	-0.124704	0.900984	0.995281	-5.41811	FALSE	8835	suppressor of cytokine signaling 2 [Source:HGNC Symbol;Acc:HGNC:19382]	protein_coding
VIP	MDD	ENSG00000120837	NFYB	2.86136	-0.236439	-0.379563	0.704999	0.980788	-5.68908	FALSE	4801	nuclear transcription factor Y subunit beta [Source:HGNC Symbol;Acc:HGNC:7805]	protein_coding
VIP	MDD	ENSG00000120860	WASHC3	2.92396	-1.42441	-2.34614	0.0207533	0.640491	-3.36397	FALSE	51019	WASH complex subunit 3 [Source:HGNC Symbol;Acc:HGNC:24256]	protein_coding
VIP	MDD	ENSG00000120868	APAF1	4.83983	0.268007	0.670041	0.504231	0.957268	-5.99042	FALSE	317	apoptotic peptidase activating factor 1 [Source:HGNC Symbol;Acc:HGNC:576]	protein_coding
VIP	MDD	ENSG00000120875	DUSP4	2.55489	0.125966	0.153254	0.878478	0.994497	-5.60006	FALSE	1846	dual specificity phosphatase 4 [Source:HGNC Symbol;Acc:HGNC:3070]	protein_coding
VIP	MDD	ENSG00000120885	CLU	8.09398	-0.0674639	-0.467639	0.641493	0.977504	-7.69565	FALSE	1191	clusterin [Source:HGNC Symbol;Acc:HGNC:2095]	protein_coding
VIP	MDD	ENSG00000120889	TNFRSF10B	-0.0715219	-1.09444	-1.19222	0.235732	0.892604	-4.91328	FALSE	8795	TNF receptor superfamily member 10b [Source:HGNC Symbol;Acc:HGNC:11905]	protein_coding
VIP	MDD	ENSG00000120896	SORBS3	1.38032	-2.04801	-2.51116	0.0134812	0.59006	-2.92416	FALSE	10174	sorbin and SH3 domain containing 3 [Source:HGNC Symbol;Acc:HGNC:30907]	protein_coding
VIP	MDD	ENSG00000120899	PTK2B	6.91059	-0.128663	-0.749417	0.4552	0.947854	-6.86192	FALSE	2185	protein tyrosine kinase 2 beta [Source:HGNC Symbol;Acc:HGNC:9612]	protein_coding
VIP	MDD	ENSG00000120903	CHRNA2	6.13509	-0.332914	-1.45674	0.148026	0.849629	-5.78326	FALSE	1135	cholinergic receptor nicotinic alpha 2 subunit [Source:HGNC Symbol;Acc:HGNC:1956]	protein_coding
VIP	MDD	ENSG00000120907	ADRA1A	7.58163	-0.0893139	-0.674705	0.501735	0.957268	-7.31946	FALSE	148	adrenoceptor alpha 1A [Source:HGNC Symbol;Acc:HGNC:277]	protein_coding
VIP	MDD	ENSG00000120910	PPP3CC	4.09954	-0.160737	-0.449694	0.653813	0.977504	-6.00523	FALSE	5533	protein phosphatase 3 catalytic subunit gamma [Source:HGNC Symbol;Acc:HGNC:9316]	protein_coding
VIP	MDD	ENSG00000120913	PDLIM2	0.396572	-0.976705	-1.04658	0.29758	0.911421	-4.95634	FALSE	64236	PDZ and LIM domain 2 [Source:HGNC Symbol;Acc:HGNC:13992]	protein_coding
VIP	MDD	ENSG00000120915	EPHX2	4.72837	0.480327	1.69128	0.0936038	0.799169	-4.92238	FALSE	2053	epoxide hydrolase 2 [Source:HGNC Symbol;Acc:HGNC:3402]	protein_coding
VIP	MDD	ENSG00000120925	RNF170	4.49012	-0.155852	-0.457659	0.648097	0.977504	-6.04682	FALSE	81790	ring finger protein 170 [Source:HGNC Symbol;Acc:HGNC:25358]	protein_coding
VIP	MDD	ENSG00000120942	UBIAD1	2.26046	-1.90178	-2.34909	0.0205975	0.638913	-3.25562	FALSE	29914	UbiA prenyltransferase domain containing 1 [Source:HGNC Symbol;Acc:HGNC:30791]	protein_coding
VIP	MDD	ENSG00000120948	TARDBP	3.5243	0.500706	1.02223	0.308906	0.912455	-5.34939	FALSE	23435	TAR DNA binding protein [Source:HGNC Symbol;Acc:HGNC:11571]	protein_coding
VIP	MDD	ENSG00000120949	TNFRSF8	0.663953	-0.718482	-0.846644	0.399025	0.935638	-5.25415	FALSE	943	TNF receptor superfamily member 8 [Source:HGNC Symbol;Acc:HGNC:11923]	protein_coding
VIP	MDD	ENSG00000120963	ZNF706	5.39181	0.388914	1.12471	0.263153	0.901459	-5.83584	FALSE	51123	zinc finger protein 706 [Source:HGNC Symbol;Acc:HGNC:24992]	protein_coding
VIP	MDD	ENSG00000120992	LYPLA1	4.3022	-0.113206	-0.329897	0.742103	0.985801	-6.05282	FALSE	10434	lysophospholipase 1 [Source:HGNC Symbol;Acc:HGNC:6737]	protein_coding
VIP	MDD	ENSG00000121005	CRISPLD1	2.83591	-0.635578	-0.917383	0.360942	0.925424	-5.2972	FALSE	83690	cysteine rich secretory protein LCCL domain containing 1 [Source:HGNC Symbol;Acc:HGNC:18206]	protein_coding
VIP	MDD	ENSG00000121022	COPS5	2.24632	0.069703	0.0861089	0.931536	0.996411	-5.49356	FALSE	10987	COP9 signalosome subunit 5 [Source:HGNC Symbol;Acc:HGNC:2240]	protein_coding
VIP	MDD	ENSG00000121053	EPX	-1.65263	0.112453	0.095826	0.923832	0.996064	-5.29094	FALSE	8288	eosinophil peroxidase [Source:HGNC Symbol;Acc:HGNC:3423]	protein_coding
VIP	MDD	ENSG00000121057	AKAP1	5.55043	-0.114154	-0.481735	0.630947	0.975958	-6.43572	FALSE	8165	A-kinase anchoring protein 1 [Source:HGNC Symbol;Acc:HGNC:367]	protein_coding
VIP	MDD	ENSG00000121058	COIL	2.45656	0.647544	0.763045	0.447064	0.944148	-5.3226	FALSE	8161	coilin [Source:HGNC Symbol;Acc:HGNC:2184]	protein_coding
VIP	MDD	ENSG00000121060	TRIM25	4.52935	0.137071	0.384792	0.701132	0.980788	-6.06412	FALSE	7706	tripartite motif containing 25 [Source:HGNC Symbol;Acc:HGNC:12932]	protein_coding
VIP	MDD	ENSG00000121064	SCPEP1	3.4412	0.904222	1.68154	0.0954841	0.800841	-4.56336	FALSE	59342	serine carboxypeptidase 1 [Source:HGNC Symbol;Acc:HGNC:29507]	protein_coding
VIP	MDD	ENSG00000121067	SPOP	5.62081	-0.694941	-3.24736	0.00154305	0.389408	-1.57894	FALSE	8405	speckle type BTB/POZ protein [Source:HGNC Symbol;Acc:HGNC:11254]	protein_coding
VIP	MDD	ENSG00000121073	SLC35B1	0.759194	-3.31359	-3.21135	0.00173103	0.390256	-1.43882	FALSE	10237	solute carrier family 35 member B1 [Source:HGNC Symbol;Acc:HGNC:20798]	protein_coding
VIP	MDD	ENSG00000121075	TBX4	-0.778426	-1.17053	-1.1738	0.243003	0.894586	-4.81422	FALSE	9496	T-box transcription factor 4 [Source:HGNC Symbol;Acc:HGNC:11603]	protein_coding
VIP	MDD	ENSG00000121101	TEX14	3.30612	-0.247958	-0.442795	0.658781	0.977504	-5.76177	FALSE	56155	testis expressed 14, intercellular bridge forming factor [Source:HGNC Symbol;Acc:HGNC:11737]	protein_coding
VIP	MDD	ENSG00000121104	FAM117A	4.0256	0.395036	0.817958	0.415143	0.939156	-5.63927	FALSE	81558	family with sequence similarity 117 member A [Source:HGNC Symbol;Acc:HGNC:24179]	protein_coding
VIP	MDD	ENSG00000121152	NCAPH	1.44592	-0.207136	-0.274286	0.784378	0.986335	-5.50716	FALSE	23397	non-SMC condensin I complex subunit H [Source:HGNC Symbol;Acc:HGNC:1112]	protein_coding
VIP	MDD	ENSG00000121207	LRAT	2.6514	-0.539372	-0.91425	0.362578	0.925783	-5.40225	FALSE	9227	lecithin retinol acyltransferase [Source:HGNC Symbol;Acc:HGNC:6685]	protein_coding
VIP	MDD	ENSG00000121210	TMEM131L	5.18755	-0.251876	-0.89509	0.372686	0.927895	-6.02466	FALSE	23240	transmembrane 131 like [Source:HGNC Symbol;Acc:HGNC:29146]	protein_coding
VIP	MDD	ENSG00000121211	MND1	1.879	0.0313653	0.0435813	0.965317	0.998232	-5.58562	FALSE	84057	meiotic nuclear divisions 1 [Source:HGNC Symbol;Acc:HGNC:24839]	protein_coding
VIP	MDD	ENSG00000121270	ABCC11	2.23504	-0.113071	-0.168022	0.866873	0.99379	-5.66682	FALSE	85320	ATP binding cassette subfamily C member 11 [Source:HGNC Symbol;Acc:HGNC:14639]	protein_coding
VIP	MDD	ENSG00000121274	TENT4B	5.36859	-0.540642	-2.09921	0.0380775	0.699924	-4.34405	FALSE	64282	terminal nucleotidyltransferase 4B [Source:HGNC Symbol;Acc:HGNC:30758]	protein_coding
VIP	MDD	ENSG00000121281	ADCY7	3.56636	-1.64801	-2.62561	0.00987625	0.574464	-2.74452	FALSE	113	adenylate cyclase 7 [Source:HGNC Symbol;Acc:HGNC:238]	protein_coding
VIP	MDD	ENSG00000121289	CEP89	5.14935	-0.683706	-2.53334	0.0127021	0.581798	-3.32624	FALSE	84902	centrosomal protein 89 [Source:HGNC Symbol;Acc:HGNC:25907]	protein_coding
VIP	MDD	ENSG00000121297	TSHZ3	5.83899	0.203958	1.00889	0.315233	0.914303	-6.18534	FALSE	57616	teashirt zinc finger homeobox 3 [Source:HGNC Symbol;Acc:HGNC:30700]	protein_coding
VIP	MDD	ENSG00000121310	ECHDC2	5.37059	0.278778	0.95954	0.339383	0.918014	-6.07923	FALSE	55268	enoyl-CoA hydratase domain containing 2 [Source:HGNC Symbol;Acc:HGNC:23408]	protein_coding
VIP	MDD	ENSG00000121316	PLBD1	0.799487	-0.0175618	-0.018894	0.98496	0.999247	-5.42905	FALSE	79887	phospholipase B domain containing 1 [Source:HGNC Symbol;Acc:HGNC:26215]	protein_coding
VIP	MDD	ENSG00000121335	PRB2	3.66391	-0.542459	-1.05206	0.295071	0.911421	-5.38922	FALSE	653247	proline rich protein BstNI subfamily 2 [Source:HGNC Symbol;Acc:HGNC:9338]	protein_coding
VIP	MDD	ENSG00000121350	PYROXD1	2.85375	-0.371508	-0.551544	0.582376	0.968144	-5.5456	FALSE	79912	pyridine nucleotide-disulphide oxidoreductase domain 1 [Source:HGNC Symbol;Acc:HGNC:26162]	protein_coding
VIP	MDD	ENSG00000121361	KCNJ8	-3.03978	-0.809726	-0.802598	0.423932	0.939581	-5.04873	FALSE	3764	potassium inwardly rectifying channel subfamily J member 8 [Source:HGNC Symbol;Acc:HGNC:6269]	protein_coding
VIP	MDD	ENSG00000121380	BCL2L14	3.03577	0.165745	0.27535	0.783562	0.986335	-5.70085	FALSE	79370	BCL2 like 14 [Source:HGNC Symbol;Acc:HGNC:16657]	protein_coding
VIP	MDD	ENSG00000121390	PSPC1	6.78246	-0.0472512	-0.348404	0.7282	0.984714	-7.03748	FALSE	55269	paraspeckle component 1 [Source:HGNC Symbol;Acc:HGNC:20320]	protein_coding
VIP	MDD	ENSG00000121406	ZNF549	4.0242	-0.0948593	-0.190699	0.849111	0.992294	-6.0196	FALSE	256051	zinc finger protein 549 [Source:HGNC Symbol;Acc:HGNC:26632]	protein_coding
VIP	MDD	ENSG00000121413	ZSCAN18	4.5195	0.177206	0.462515	0.644622	0.977504	-6.12222	FALSE	65982	zinc finger and SCAN domain containing 18 [Source:HGNC Symbol;Acc:HGNC:21037]	protein_coding
VIP	MDD	ENSG00000121417	ZNF211	3.24259	0.135435	0.204484	0.838352	0.991437	-5.72973	FALSE	10520	zinc finger protein 211 [Source:HGNC Symbol;Acc:HGNC:13003]	protein_coding
VIP	MDD	ENSG00000121440	PDZRN3	8.60914	0.162013	1.19007	0.238034	0.892729	-7.49615	FALSE	23024	PDZ domain containing ring finger 3 [Source:HGNC Symbol;Acc:HGNC:17704]	protein_coding
VIP	MDD	ENSG00000121446	RGSL1	3.86167	0.200252	0.400842	0.689311	0.980102	-5.87788	FALSE	353299	regulator of G protein signaling like 1 [Source:HGNC Symbol;Acc:HGNC:18636]	protein_coding
VIP	MDD	ENSG00000121454	LHX4	2.18342	0.96154	1.19827	0.233379	0.890552	-4.95737	FALSE	89884	LIM homeobox 4 [Source:HGNC Symbol;Acc:HGNC:21734]	protein_coding
VIP	MDD	ENSG00000121481	RNF2	4.24008	-0.154191	-0.424466	0.672052	0.977504	-5.98047	FALSE	6045	ring finger protein 2 [Source:HGNC Symbol;Acc:HGNC:10061]	protein_coding
VIP	MDD	ENSG00000121486	TRMT1L	2.98536	0.305557	0.444314	0.657685	0.977504	-5.57323	FALSE	81627	tRNA methyltransferase 1 like [Source:HGNC Symbol;Acc:HGNC:16782]	protein_coding
VIP	MDD	ENSG00000121542	SEC22A	4.28942	-0.708261	-1.52616	0.129829	0.828373	-4.92464	FALSE	26984	SEC22 homolog A, vesicle trafficking protein [Source:HGNC Symbol;Acc:HGNC:20260]	protein_coding
VIP	MDD	ENSG00000121552	CSTA	-1.14661	-0.148406	-0.152331	0.879204	0.994497	-5.37968	FALSE	1475	cystatin A [Source:HGNC Symbol;Acc:HGNC:2481]	protein_coding
VIP	MDD	ENSG00000121570	DPPA4	-3.288	0.254654	0.233661	0.815681	0.9889	-5.25604	FALSE	55211	developmental pluripotency associated 4 [Source:HGNC Symbol;Acc:HGNC:19200]	protein_coding
VIP	MDD	ENSG00000121577	POPDC2	0.0626638	1.18825	1.21352	0.22752	0.886189	-4.79344	FALSE	64091	popeye domain containing 2 [Source:HGNC Symbol;Acc:HGNC:17648]	protein_coding
VIP	MDD	ENSG00000121578	B4GALT4	1.54706	-1.18291	-1.2673	0.207714	0.876331	-4.79145	FALSE	8702	beta-1,4-galactosyltransferase 4 [Source:HGNC Symbol;Acc:HGNC:927]	protein_coding
VIP	MDD	ENSG00000121579	NAA50	4.76639	-0.196116	-0.535679	0.593258	0.969257	-6.06023	FALSE	80218	N-alpha-acetyltransferase 50, NatE catalytic subunit [Source:HGNC Symbol;Acc:HGNC:29533]	protein_coding
VIP	MDD	ENSG00000121594	CD80	0.391351	0.0236819	0.0254716	0.979725	0.998965	-5.39586	FALSE	941	CD80 molecule [Source:HGNC Symbol;Acc:HGNC:1700]	protein_coding
VIP	MDD	ENSG00000121621	KIF18A	1.84706	-1.77449	-2.17095	0.0322057	0.69098	-3.62335	FALSE	81930	kinesin family member 18A [Source:HGNC Symbol;Acc:HGNC:29441]	protein_coding
VIP	MDD	ENSG00000121644	DESI2	4.65952	0.0726296	0.243397	0.808149	0.988188	-6.24496	FALSE	51029	desumoylating isopeptidase 2 [Source:HGNC Symbol;Acc:HGNC:24264]	protein_coding
VIP	MDD	ENSG00000121653	MAPK8IP1	5.96897	-0.0595495	-0.278675	0.781016	0.986335	-6.70705	FALSE	9479	mitogen-activated protein kinase 8 interacting protein 1 [Source:HGNC Symbol;Acc:HGNC:6882]	protein_coding
VIP	MDD	ENSG00000121671	CRY2	5.8554	0.277947	1.30455	0.194759	0.869502	-5.80643	FALSE	1408	cryptochrome circadian regulator 2 [Source:HGNC Symbol;Acc:HGNC:2385]	protein_coding
VIP	MDD	ENSG00000121680	PEX16	1.13934	-0.30977	-0.33164	0.74079	0.98577	-5.4514	FALSE	9409	peroxisomal biogenesis factor 16 [Source:HGNC Symbol;Acc:HGNC:8857]	protein_coding
VIP	MDD	ENSG00000121690	DEPDC7	-1.25842	-0.16097	-0.13586	0.89218	0.995086	-5.27806	FALSE	91614	DEP domain containing 7 [Source:HGNC Symbol;Acc:HGNC:29899]	protein_coding
VIP	MDD	ENSG00000121691	CAT	1.55944	-0.346676	-0.451617	0.652431	0.977504	-5.42257	FALSE	847	catalase [Source:HGNC Symbol;Acc:HGNC:1516]	protein_coding
VIP	MDD	ENSG00000121716	PILRB	-0.101037	-0.775471	-0.646107	0.519551	0.95891	-5.13869	FALSE	29990	paired immunoglobin like type 2 receptor beta [Source:HGNC Symbol;Acc:HGNC:18297]	protein_coding
VIP	MDD	ENSG00000121741	ZMYM2	6.46271	0.00206243	0.0135168	0.98924	0.999309	-6.9682	FALSE	7750	zinc finger MYM-type containing 2 [Source:HGNC Symbol;Acc:HGNC:12989]	protein_coding
VIP	MDD	ENSG00000121742	GJB6	-1.38282	-0.181608	-0.153335	0.878414	0.994497	-5.26869	FALSE	10804	gap junction protein beta 6 [Source:HGNC Symbol;Acc:HGNC:4288]	protein_coding
VIP	MDD	ENSG00000121743	GJA3	-1.64273	-1.08159	-0.990236	0.324224	0.915595	-4.93343	FALSE	2700	gap junction protein alpha 3 [Source:HGNC Symbol;Acc:HGNC:4277]	protein_coding
VIP	MDD	ENSG00000121749	TBC1D15	5.1822	0.293472	1.10829	0.270146	0.903939	-5.77072	FALSE	64786	TBC1 domain family member 15 [Source:HGNC Symbol;Acc:HGNC:25694]	protein_coding
VIP	MDD	ENSG00000121753	ADGRB2	5.73264	0.253102	1.12714	0.262125	0.901258	-6.06887	FALSE	576	adhesion G protein-coupled receptor B2 [Source:HGNC Symbol;Acc:HGNC:944]	protein_coding
VIP	MDD	ENSG00000121764	HCRTR1	-0.623146	-2.03696	-1.68509	0.0947958	0.800615	-4.23322	FALSE	3061	hypocretin receptor 1 [Source:HGNC Symbol;Acc:HGNC:4848]	protein_coding
VIP	MDD	ENSG00000121766	ZCCHC17	5.78813	-0.213378	-1.04148	0.299927	0.911421	-6.14017	FALSE	51538	zinc finger CCHC-type containing 17 [Source:HGNC Symbol;Acc:HGNC:30246]	protein_coding
VIP	MDD	ENSG00000121769	FABP3	4.68634	0.0121747	0.0319746	0.97455	0.998707	-6.316	FALSE	2170	fatty acid binding protein 3 [Source:HGNC Symbol;Acc:HGNC:3557]	protein_coding
VIP	MDD	ENSG00000121774	KHDRBS1	5.33065	-0.043234	-0.177501	0.85944	0.993362	-6.441	FALSE	10657	KH RNA binding domain containing, signal transduction associated 1 [Source:HGNC Symbol;Acc:HGNC:18116]	protein_coding
VIP	MDD	ENSG00000121775	TMEM39B	3.89183	-0.246311	-0.592425	0.554777	0.964131	-5.83639	FALSE	55116	transmembrane protein 39B [Source:HGNC Symbol;Acc:HGNC:25510]	protein_coding
VIP	MDD	ENSG00000121797	CCRL2	-3.09564	-0.520775	-0.489981	0.62512	0.975624	-5.18733	FALSE	9034	C-C motif chemokine receptor like 2 [Source:HGNC Symbol;Acc:HGNC:1612]	protein_coding
VIP	MDD	ENSG00000121807	CCR2	-2.69238	-1.17241	-1.09471	0.276025	0.905311	-4.83098	FALSE	729230	C-C motif chemokine receptor 2 [Source:HGNC Symbol;Acc:HGNC:1603]	protein_coding
VIP	MDD	ENSG00000121851	POLR3GL	-0.445152	-1.89432	-1.6155	0.109056	0.808877	-4.31782	FALSE	84265	RNA polymerase III subunit GL [Source:HGNC Symbol;Acc:HGNC:28466]	protein_coding
VIP	MDD	ENSG00000121853	GHSR	-3.53665	1.41661	1.35455	0.178328	0.864462	-4.59728	FALSE	2693	growth hormone secretagogue receptor [Source:HGNC Symbol;Acc:HGNC:4267]	protein_coding
VIP	MDD	ENSG00000121858	TNFSF10	-1.27834	-1.82968	-1.74934	0.0830114	0.787901	-4.15083	FALSE	8743	TNF superfamily member 10 [Source:HGNC Symbol;Acc:HGNC:11925]	protein_coding
VIP	MDD	ENSG00000121864	ZNF639	1.758	-0.498246	-0.574209	0.566994	0.96548	-5.32733	FALSE	51193	zinc finger protein 639 [Source:HGNC Symbol;Acc:HGNC:30950]	protein_coding
VIP	MDD	ENSG00000121871	SLITRK3	5.29458	-0.339748	-1.35624	0.17779	0.864462	-5.60688	FALSE	22865	SLIT and NTRK like family member 3 [Source:HGNC Symbol;Acc:HGNC:23501]	protein_coding
VIP	MDD	ENSG00000121879	PIK3CA	5.74932	-0.076979	-0.358624	0.720561	0.983114	-6.57368	FALSE	5290	phosphatidylinositol-4,5-bisphosphate 3-kinase catalytic subunit alpha [Source:HGNC Symbol;Acc:HGNC:8975]	protein_coding
VIP	MDD	ENSG00000121892	PDS5A	6.44026	0.126301	0.8356	0.405184	0.937375	-6.59305	FALSE	23244	PDS5 cohesin associated factor A [Source:HGNC Symbol;Acc:HGNC:29088]	protein_coding
VIP	MDD	ENSG00000121895	TMEM156	2.02852	-1.63317	-2.44331	0.0161377	0.615555	-3.08137	FALSE	80008	transmembrane protein 156 [Source:HGNC Symbol;Acc:HGNC:26260]	protein_coding
VIP	MDD	ENSG00000121897	LIAS	1.63873	-0.60369	-0.659066	0.511226	0.957994	-5.28641	FALSE	11019	lipoic acid synthetase [Source:HGNC Symbol;Acc:HGNC:16429]	protein_coding
VIP	MDD	ENSG00000121898	CPXM2	4.60178	-0.674795	-2.23895	0.0271639	0.672456	-4.00099	FALSE	119587	carboxypeptidase X, M14 family member 2 [Source:HGNC Symbol;Acc:HGNC:26977]	protein_coding
VIP	MDD	ENSG00000121900	TMEM54	-2.58006	-0.880284	-0.764006	0.446494	0.943939	-5.0546	FALSE	113452	transmembrane protein 54 [Source:HGNC Symbol;Acc:HGNC:24143]	protein_coding
VIP	MDD	ENSG00000121903	ZSCAN20	1.47715	-1.1174	-1.21477	0.227045	0.886189	-4.83021	FALSE	7579	zinc finger and SCAN domain containing 20 [Source:HGNC Symbol;Acc:HGNC:13093]	protein_coding
VIP	MDD	ENSG00000121904	CSMD2	8.90364	0.0740969	0.822276	0.413709	0.939156	-8.04559	FALSE	114784	CUB and Sushi multiple domains 2 [Source:HGNC Symbol;Acc:HGNC:19290]	protein_coding
VIP	MDD	ENSG00000121905	HPCA	4.96238	0.16624	0.613648	0.540711	0.962165	-6.17703	FALSE	3208	hippocalcin [Source:HGNC Symbol;Acc:HGNC:5144]	protein_coding
VIP	MDD	ENSG00000121931	LRIF1	0.831473	-0.963458	-0.992516	0.323116	0.915355	-5.00895	FALSE	55791	ligand dependent nuclear receptor interacting factor 1 [Source:HGNC Symbol;Acc:HGNC:30299]	protein_coding
VIP	MDD	ENSG00000121933	TMIGD3	0.453442	-1.26167	-1.5499	0.124027	0.826003	-4.51833	FALSE	57413	transmembrane and immunoglobulin domain containing 3 [Source:HGNC Symbol;Acc:HGNC:51375]	protein_coding
VIP	MDD	ENSG00000121940	CLCC1	2.63714	0.541893	0.858051	0.392723	0.934701	-5.33037	FALSE	23155	chloride channel CLIC like 1 [Source:HGNC Symbol;Acc:HGNC:29675]	protein_coding
VIP	MDD	ENSG00000121957	GPSM2	1.4434	0.850666	0.932155	0.353291	0.92446	-5.0994	FALSE	29899	G protein signaling modulator 2 [Source:HGNC Symbol;Acc:HGNC:29501]	protein_coding
VIP	MDD	ENSG00000121964	GTDC1	7.4087	-0.0722519	-0.608463	0.54413	0.963084	-7.19908	FALSE	79712	glycosyltransferase like domain containing 1 [Source:HGNC Symbol;Acc:HGNC:20887]	protein_coding
VIP	MDD	ENSG00000121988	ZRANB3	6.31557	0.223348	1.1091	0.269799	0.903915	-6.27033	FALSE	84083	zinc finger RANBP2-type containing 3 [Source:HGNC Symbol;Acc:HGNC:25249]	protein_coding
VIP	MDD	ENSG00000121989	ACVR2A	5.05051	0.293993	0.919291	0.359947	0.924994	-5.94923	FALSE	92	activin A receptor type 2A [Source:HGNC Symbol;Acc:HGNC:173]	protein_coding
VIP	MDD	ENSG00000122008	POLK	5.18324	-0.0256791	-0.0926267	0.926368	0.99625	-6.40509	FALSE	51426	DNA polymerase kappa [Source:HGNC Symbol;Acc:HGNC:9183]	protein_coding
VIP	MDD	ENSG00000122012	SV2C	4.8657	-0.0870455	-0.299257	0.765307	0.986297	-6.3861	FALSE	22987	synaptic vesicle glycoprotein 2C [Source:HGNC Symbol;Acc:HGNC:30670]	protein_coding
VIP	MDD	ENSG00000122025	FLT3	2.8135	0.566516	0.809854	0.419766	0.939156	-5.40465	FALSE	2322	fms related receptor tyrosine kinase 3 [Source:HGNC Symbol;Acc:HGNC:3765]	protein_coding
VIP	MDD	ENSG00000122026	RPL21	1.99974	-0.615681	-0.717653	0.474487	0.950496	-5.33845	FALSE	6144	ribosomal protein L21 [Source:HGNC Symbol;Acc:HGNC:10313]	protein_coding
VIP	MDD	ENSG00000122033	MTIF3	3.623	-0.276188	-0.578865	0.563859	0.96548	-5.66819	FALSE	219402	mitochondrial translational initiation factor 3 [Source:HGNC Symbol;Acc:HGNC:29788]	protein_coding
VIP	MDD	ENSG00000122034	GTF3A	2.13388	-0.937796	-0.997093	0.3209	0.915292	-5.07831	FALSE	2971	general transcription factor IIIA [Source:HGNC Symbol;Acc:HGNC:4662]	protein_coding
VIP	MDD	ENSG00000122042	UBL3	5.79032	-0.1048	-0.497035	0.620153	0.974204	-6.55202	FALSE	5412	ubiquitin like 3 [Source:HGNC Symbol;Acc:HGNC:12504]	protein_coding
VIP	MDD	ENSG00000122043	LINC00544	-1.63897	-0.929082	-0.851059	0.396579	0.935013	-5.02742	FALSE		long intergenic non-protein coding RNA 544 [Source:HGNC Symbol;Acc:HGNC:43679]	lncRNA
VIP	MDD	ENSG00000122068	FYTTD1	4.59482	-0.536619	-1.33738	0.183846	0.866801	-5.28691	FALSE	84248	forty-two-three domain containing 1 [Source:HGNC Symbol;Acc:HGNC:25407]	protein_coding
VIP	MDD	ENSG00000122085	MTERF4	4.06998	-0.141225	-0.322294	0.74784	0.98613	-5.91023	FALSE	130916	mitochondrial transcription termination factor 4 [Source:HGNC Symbol;Acc:HGNC:28785]	protein_coding
VIP	MDD	ENSG00000122121	XPNPEP2	-1.05022	-0.734114	-0.729092	0.467489	0.949759	-5.13273	FALSE	7512	X-prolyl aminopeptidase 2 [Source:HGNC Symbol;Acc:HGNC:12823]	protein_coding
VIP	MDD	ENSG00000122122	SASH3	-3.27519	0.561821	0.550145	0.583331	0.968198	-5.16955	FALSE	54440	SAM and SH3 domain containing 3 [Source:HGNC Symbol;Acc:HGNC:15975]	protein_coding
VIP	MDD	ENSG00000122126	OCRL	5.15924	-0.248907	-0.896434	0.371971	0.927895	-5.99934	FALSE	4952	OCRL inositol polyphosphate-5-phosphatase [Source:HGNC Symbol;Acc:HGNC:8108]	protein_coding
VIP	MDD	ENSG00000122140	MRPS2	1.15742	1.51901	1.37334	0.172429	0.862641	-4.62771	FALSE	51116	mitochondrial ribosomal protein S2 [Source:HGNC Symbol;Acc:HGNC:14495]	protein_coding
VIP	MDD	ENSG00000122145	TBX22	-2.49512	1.42269	1.30273	0.195376	0.869655	-4.64963	FALSE	50945	T-box transcription factor 22 [Source:HGNC Symbol;Acc:HGNC:11600]	protein_coding
VIP	MDD	ENSG00000122176	FMOD	-2.94594	0.00593073	0.00567978	0.995478	0.999561	-5.27613	FALSE	2331	fibromodulin [Source:HGNC Symbol;Acc:HGNC:3774]	protein_coding
VIP	MDD	ENSG00000122180	MYOG	-3.8055	0.638317	0.618213	0.537709	0.961909	-5.13798	FALSE	4656	myogenin [Source:HGNC Symbol;Acc:HGNC:7612]	protein_coding
VIP	MDD	ENSG00000122188	LAX1	-2.63411	0.217791	0.201837	0.840416	0.991588	-5.25659	FALSE	54900	lymphocyte transmembrane adaptor 1 [Source:HGNC Symbol;Acc:HGNC:26005]	protein_coding
VIP	MDD	ENSG00000122194	PLG	2.58798	0.110546	0.153366	0.87839	0.994497	-5.57605	FALSE	5340	plasminogen [Source:HGNC Symbol;Acc:HGNC:9071]	protein_coding
VIP	MDD	ENSG00000122203	KIAA1191	4.48206	0.388166	1.21778	0.225906	0.885695	-5.49079	FALSE	57179	KIAA1191 [Source:HGNC Symbol;Acc:HGNC:29209]	protein_coding
VIP	MDD	ENSG00000122218	COPA	6.18169	-0.0172194	-0.0922431	0.926672	0.99625	-6.82098	FALSE	1314	COPI coat complex subunit alpha [Source:HGNC Symbol;Acc:HGNC:2230]	protein_coding
VIP	MDD	ENSG00000122223	CD244	-1.01682	0.829939	0.87946	0.381062	0.931569	-5.05634	FALSE	51744	CD244 molecule [Source:HGNC Symbol;Acc:HGNC:18171]	protein_coding
VIP	MDD	ENSG00000122224	LY9	-1.43845	-1.40486	-1.3436	0.181831	0.866801	-4.62577	FALSE	4063	lymphocyte antigen 9 [Source:HGNC Symbol;Acc:HGNC:6730]	protein_coding
VIP	MDD	ENSG00000122254	HS3ST2	4.4593	-0.115827	-0.330556	0.741606	0.98577	-6.1494	FALSE	9956	heparan sulfate-glucosamine 3-sulfotransferase 2 [Source:HGNC Symbol;Acc:HGNC:5195]	protein_coding
VIP	MDD	ENSG00000122257	RBBP6	5.76867	-0.160869	-0.832193	0.407097	0.937487	-6.31668	FALSE	5930	RB binding protein 6, ubiquitin ligase [Source:HGNC Symbol;Acc:HGNC:9889]	protein_coding
VIP	MDD	ENSG00000122299	ZC3H7A	4.6573	-0.11187	-0.356863	0.721875	0.983492	-6.1483	FALSE	29066	zinc finger CCCH-type containing 7A [Source:HGNC Symbol;Acc:HGNC:30959]	protein_coding
VIP	MDD	ENSG00000122335	SERAC1	4.13508	-0.0555694	-0.123693	0.901784	0.995281	-6.09544	FALSE	84947	serine active site containing 1 [Source:HGNC Symbol;Acc:HGNC:21061]	protein_coding
VIP	MDD	ENSG00000122359	ANXA11	5.07914	-0.0414383	-0.145525	0.884562	0.994736	-6.33269	FALSE	311	annexin A11 [Source:HGNC Symbol;Acc:HGNC:535]	protein_coding
VIP	MDD	ENSG00000122367	LDB3	3.37549	0.276126	0.46641	0.641841	0.977504	-5.60722	FALSE	11155	LIM domain binding 3 [Source:HGNC Symbol;Acc:HGNC:15710]	protein_coding
VIP	MDD	ENSG00000122375	OPN4	-1.64869	0.436655	0.34891	0.727821	0.984666	-5.2198	FALSE	94233	opsin 4 [Source:HGNC Symbol;Acc:HGNC:14449]	protein_coding
VIP	MDD	ENSG00000122376	SHLD2	4.89265	0.294478	1.09126	0.277535	0.906006	-5.79127	FALSE	54537	shieldin complex subunit 2 [Source:HGNC Symbol;Acc:HGNC:28773]	protein_coding
VIP	MDD	ENSG00000122378	PRXL2A	5.29938	-0.15529	-0.582862	0.561175	0.965475	-6.3001	FALSE	84293	peroxiredoxin like 2A [Source:HGNC Symbol;Acc:HGNC:28651]	protein_coding
VIP	MDD	ENSG00000122386	ZNF205	-0.527358	1.03148	0.840979	0.402177	0.936682	-5.02533	FALSE	7755	zinc finger protein 205 [Source:HGNC Symbol;Acc:HGNC:12996]	protein_coding
VIP	MDD	ENSG00000122390	NAA60	2.64636	0.189331	0.258624	0.796407	0.987274	-5.67682	FALSE	79903	N-alpha-acetyltransferase 60, NatF catalytic subunit [Source:HGNC Symbol;Acc:HGNC:25875]	protein_coding
VIP	MDD	ENSG00000122406	RPL5	4.29981	0.14735	0.463227	0.644114	0.977504	-6.06661	FALSE	6125	ribosomal protein L5 [Source:HGNC Symbol;Acc:HGNC:10360]	protein_coding
VIP	MDD	ENSG00000122417	ODF2L	5.55174	0.123521	0.522745	0.602199	0.969335	-6.45691	FALSE	57489	outer dense fiber of sperm tails 2 like [Source:HGNC Symbol;Acc:HGNC:29225]	protein_coding
VIP	MDD	ENSG00000122420	PTGFR	4.9916	-0.291392	-1.0557	0.293408	0.911348	-5.88035	FALSE	5737	prostaglandin F receptor [Source:HGNC Symbol;Acc:HGNC:9600]	protein_coding
VIP	MDD	ENSG00000122435	TRMT13	4.05861	0.11596	0.265667	0.790991	0.986335	-5.99061	FALSE	54482	tRNA methyltransferase 13 homolog [Source:HGNC Symbol;Acc:HGNC:25502]	protein_coding
VIP	MDD	ENSG00000122477	LRRC39	5.0204	0.433092	1.50492	0.135199	0.835434	-5.2781	FALSE	127495	leucine rich repeat containing 39 [Source:HGNC Symbol;Acc:HGNC:28228]	protein_coding
VIP	MDD	ENSG00000122481	RWDD3	-3.57275	0.0457374	0.0415941	0.966897	0.998232	-5.27781	FALSE	25950	RWD domain containing 3 [Source:HGNC Symbol;Acc:HGNC:21393]	protein_coding
VIP	MDD	ENSG00000122482	ZNF644	6.12232	-0.260629	-1.34935	0.179985	0.865198	-5.88743	FALSE	84146	zinc finger protein 644 [Source:HGNC Symbol;Acc:HGNC:29222]	protein_coding
VIP	MDD	ENSG00000122483	CCDC18	3.8723	-0.0029835	-0.00718036	0.994284	0.999366	-6.01127	FALSE	343099	coiled-coil domain containing 18 [Source:HGNC Symbol;Acc:HGNC:30370]	protein_coding
VIP	MDD	ENSG00000122484	RPAP2	6.24032	0.110684	0.596296	0.552198	0.964127	-6.66367	FALSE	79871	RNA polymerase II associated protein 2 [Source:HGNC Symbol;Acc:HGNC:25791]	protein_coding
VIP	MDD	ENSG00000122490	SLC66A2	6.00823	0.104299	0.526291	0.599742	0.969257	-6.60979	FALSE	80148	solute carrier family 66 member 2 [Source:HGNC Symbol;Acc:HGNC:26188]	protein_coding
VIP	MDD	ENSG00000122507	BBS9	7.56119	-0.0327822	-0.264308	0.792089	0.986335	-7.48733	FALSE	27241	Bardet-Biedl syndrome 9 [Source:HGNC Symbol;Acc:HGNC:30000]	protein_coding
VIP	MDD	ENSG00000122512	PMS2	3.80311	0.344911	0.782574	0.435553	0.941193	-5.67759	FALSE	5395	PMS1 homolog 2, mismatch repair system component [Source:HGNC Symbol;Acc:HGNC:9122]	protein_coding
VIP	MDD	ENSG00000122515	ZMIZ2	6.2987	0.0757672	0.407645	0.684323	0.979613	-6.80569	FALSE	83637	zinc finger MIZ-type containing 2 [Source:HGNC Symbol;Acc:HGNC:22229]	protein_coding
VIP	MDD	ENSG00000122543	OCM	-2.74212	1.09035	0.924791	0.357091	0.924925	-4.95417	FALSE	654231	oncomodulin [Source:HGNC Symbol;Acc:HGNC:8105]	protein_coding
VIP	MDD	ENSG00000122545	SEPTIN7	6.74186	0.118057	0.840684	0.402342	0.936682	-6.70169	FALSE	989	septin 7 [Source:HGNC Symbol;Acc:HGNC:1717]	protein_coding
VIP	MDD	ENSG00000122547	EEPD1	6.22865	0.200623	1.07879	0.283034	0.909773	-6.3002	FALSE	80820	endonuclease/exonuclease/phosphatase family domain containing 1 [Source:HGNC Symbol;Acc:HGNC:22223]	protein_coding
VIP	MDD	ENSG00000122548	KIAA0087	-0.976943	2.91444	2.51418	0.0133727	0.589334	-2.97147	FALSE	9808	KIAA0087 lncRNA [Source:HGNC Symbol;Acc:HGNC:22191]	lncRNA
VIP	MDD	ENSG00000122550	KLHL7	5.46413	0.377018	1.45702	0.147949	0.849598	-5.47339	FALSE	55975	kelch like family member 7 [Source:HGNC Symbol;Acc:HGNC:15646]	protein_coding
VIP	MDD	ENSG00000122557	HERPUD2	4.9274	-0.496976	-1.85644	0.066057	0.765065	-4.72831	FALSE	64224	HERPUD family member 2 [Source:HGNC Symbol;Acc:HGNC:21915]	protein_coding
VIP	MDD	ENSG00000122565	CBX3	3.53813	-0.679455	-1.34838	0.180297	0.865297	-5.00457	FALSE	11335	chromobox 3 [Source:HGNC Symbol;Acc:HGNC:1553]	protein_coding
VIP	MDD	ENSG00000122566	HNRNPA2B1	7.14508	0.0409785	0.292741	0.77027	0.986297	-7.21049	FALSE	3181	heterogeneous nuclear ribonucleoprotein A2/B1 [Source:HGNC Symbol;Acc:HGNC:5033]	protein_coding
VIP	MDD	ENSG00000122574	WIPF3	5.47219	-0.0935348	-0.380315	0.704442	0.980788	-6.50664	FALSE	644150	WAS/WASL interacting protein family member 3 [Source:HGNC Symbol;Acc:HGNC:22004]	protein_coding
VIP	MDD	ENSG00000122584	NXPH1	6.27591	-0.150973	-0.479701	0.632903	0.976338	-6.73381	FALSE	30010	neurexophilin 1 [Source:HGNC Symbol;Acc:HGNC:20693]	protein_coding
VIP	MDD	ENSG00000122585	NPY	-1.12764	-0.290709	-0.250126	0.802955	0.98766	-5.24199	FALSE	4852	neuropeptide Y [Source:HGNC Symbol;Acc:HGNC:7955]	protein_coding
VIP	MDD	ENSG00000122591	FAM126A	4.8344	0.449702	1.36706	0.174385	0.864084	-5.34301	FALSE	84668	family with sequence similarity 126 member A [Source:HGNC Symbol;Acc:HGNC:24587]	protein_coding
VIP	MDD	ENSG00000122641	INHBA	-0.142809	-0.396358	-0.391833	0.695937	0.980102	-5.3327	FALSE	3624	inhibin subunit beta A [Source:HGNC Symbol;Acc:HGNC:6066]	protein_coding
VIP	MDD	ENSG00000122642	FKBP9	3.98286	0.427354	0.982456	0.328023	0.916156	-5.55051	FALSE	11328	FKBP prolyl isomerase 9 [Source:HGNC Symbol;Acc:HGNC:3725]	protein_coding
VIP	MDD	ENSG00000122643	NT5C3A	3.96798	-1.04241	-2.34122	0.0210157	0.641724	-3.44867	FALSE	51251	5'-nucleotidase, cytosolic IIIA [Source:HGNC Symbol;Acc:HGNC:17820]	protein_coding
VIP	MDD	ENSG00000122644	ARL4A	-1.5265	-0.304719	-0.267431	0.789636	0.986335	-5.25653	FALSE	10124	ADP ribosylation factor like GTPase 4A [Source:HGNC Symbol;Acc:HGNC:695]	protein_coding
VIP	MDD	ENSG00000122674	CCZ1	2.33235	0.26517	0.367779	0.713742	0.981935	-5.5221	FALSE	51622	CCZ1 homolog, vacuolar protein trafficking and biogenesis associated [Source:HGNC Symbol;Acc:HGNC:21691]	protein_coding
VIP	MDD	ENSG00000122678	POLM	0.464106	1.63371	1.51897	0.131629	0.830065	-4.44685	FALSE	27434	DNA polymerase mu [Source:HGNC Symbol;Acc:HGNC:9185]	protein_coding
VIP	MDD	ENSG00000122679	RAMP3	-1.0515	-0.356731	-0.366934	0.714371	0.982058	-5.332	FALSE	10268	receptor activity modifying protein 3 [Source:HGNC Symbol;Acc:HGNC:9845]	protein_coding
VIP	MDD	ENSG00000122691	TWIST1	2.09498	-1.15098	-1.93136	0.0560019	0.744152	-4.06351	FALSE	7291	twist family bHLH transcription factor 1 [Source:HGNC Symbol;Acc:HGNC:12428]	protein_coding
VIP	MDD	ENSG00000122692	SMU1	4.57692	-0.176277	-0.527222	0.599097	0.969257	-6.04533	FALSE	55234	SMU1 DNA replication regulator and spliceosomal factor [Source:HGNC Symbol;Acc:HGNC:18247]	protein_coding
VIP	MDD	ENSG00000122694	GLIPR2	1.13109	1.98172	1.97826	0.0503908	0.729516	-3.85203	FALSE	152007	GLI pathogenesis related 2 [Source:HGNC Symbol;Acc:HGNC:18007]	protein_coding
VIP	MDD	ENSG00000122696	SLC25A51	-1.06796	0.381544	0.324167	0.746425	0.98613	-5.23088	FALSE	92014	solute carrier family 25 member 51 [Source:HGNC Symbol;Acc:HGNC:23323]	protein_coding
VIP	MDD	ENSG00000122705	CLTA	5.23269	0.198023	0.743154	0.458967	0.948605	-6.18305	FALSE	1211	clathrin light chain A [Source:HGNC Symbol;Acc:HGNC:2090]	protein_coding
VIP	MDD	ENSG00000122707	RECK	5.32307	-0.384561	-1.56627	0.120148	0.820286	-5.31602	FALSE	8434	reversion inducing cysteine rich protein with kazal motifs [Source:HGNC Symbol;Acc:HGNC:11345]	protein_coding
VIP	MDD	ENSG00000122711	SPINK4	-0.880702	0.821523	0.85202	0.396047	0.934913	-5.0908	FALSE	27290	serine peptidase inhibitor Kazal type 4 [Source:HGNC Symbol;Acc:HGNC:16646]	protein_coding
VIP	MDD	ENSG00000122728	TAF1L	-2.58892	-1.35038	-1.30157	0.195774	0.870384	-4.6435	FALSE	138474	TATA-box binding protein associated factor 1 like [Source:HGNC Symbol;Acc:HGNC:18056]	protein_coding
VIP	MDD	ENSG00000122729	ACO1	5.56625	-0.129008	-0.492965	0.623016	0.975594	-6.42364	FALSE	48	aconitase 1 [Source:HGNC Symbol;Acc:HGNC:117]	protein_coding
VIP	MDD	ENSG00000122733	PHF24	4.38126	-0.31263	-0.90234	0.368841	0.927106	-5.7641	FALSE	23349	PHD finger protein 24 [Source:HGNC Symbol;Acc:HGNC:29180]	protein_coding
VIP	MDD	ENSG00000122735	DNAI1	2.77551	-0.968004	-1.68487	0.0948383	0.800615	-4.45615	FALSE	27019	dynein axonemal intermediate chain 1 [Source:HGNC Symbol;Acc:HGNC:2954]	protein_coding
VIP	MDD	ENSG00000122741	DCAF10	1.50062	1.94207	1.99475	0.0485344	0.725323	-3.83855	FALSE	79269	DDB1 and CUL4 associated factor 10 [Source:HGNC Symbol;Acc:HGNC:23686]	protein_coding
VIP	MDD	ENSG00000122756	CNTFR	5.98991	0.0428842	0.223369	0.823661	0.98982	-6.68205	FALSE	1271	ciliary neurotrophic factor receptor [Source:HGNC Symbol;Acc:HGNC:2170]	protein_coding
VIP	MDD	ENSG00000122778	KIAA1549	6.39885	0.185853	1.09004	0.27807	0.906006	-6.33934	FALSE	57670	KIAA1549 [Source:HGNC Symbol;Acc:HGNC:22219]	protein_coding
VIP	MDD	ENSG00000122779	TRIM24	6.15243	0.0566781	0.297612	0.766559	0.986297	-6.75674	FALSE	8805	tripartite motif containing 24 [Source:HGNC Symbol;Acc:HGNC:11812]	protein_coding
VIP	MDD	ENSG00000122783	CYREN	-0.406767	-0.0878753	-0.07844	0.93762	0.996411	-5.29555	FALSE	78996	cell cycle regulator of NHEJ [Source:HGNC Symbol;Acc:HGNC:22432]	protein_coding
VIP	MDD	ENSG00000122786	CALD1	5.28467	-0.11585	-0.463665	0.643801	0.977504	-6.36473	FALSE	800	caldesmon 1 [Source:HGNC Symbol;Acc:HGNC:1441]	protein_coding
VIP	MDD	ENSG00000122787	AKR1D1	3.11156	-0.605413	-1.18637	0.238024	0.892729	-5.30565	FALSE	6718	aldo-keto reductase family 1 member D1 [Source:HGNC Symbol;Acc:HGNC:388]	protein_coding
VIP	MDD	ENSG00000122824	NUDT10	-1.52477	0.523034	0.430216	0.667877	0.977504	-5.20215	FALSE	170685	nudix hydrolase 10 [Source:HGNC Symbol;Acc:HGNC:17621]	protein_coding
VIP	MDD	ENSG00000122852	SFTPA1	-3.82724	0.59634	0.547861	0.584893	0.96857	-5.16699	FALSE	653509	surfactant protein A1 [Source:HGNC Symbol;Acc:HGNC:10798]	protein_coding
VIP	MDD	ENSG00000122862	SRGN	-1.25876	-1.1478	-0.984351	0.327095	0.916156	-4.91101	FALSE	5552	serglycin [Source:HGNC Symbol;Acc:HGNC:9361]	protein_coding
VIP	MDD	ENSG00000122863	CHST3	3.65995	0.30055	0.582711	0.561276	0.965475	-5.73912	FALSE	9469	carbohydrate sulfotransferase 3 [Source:HGNC Symbol;Acc:HGNC:1971]	protein_coding
VIP	MDD	ENSG00000122870	BICC1	6.84563	-0.398161	-2.09735	0.0385567	0.699924	-4.95004	FALSE	80114	BicC family RNA binding protein 1 [Source:HGNC Symbol;Acc:HGNC:19351]	protein_coding
VIP	MDD	ENSG00000122873	CISD1	3.01239	0.116154	0.171035	0.86451	0.993362	-5.65797	FALSE	55847	CDGSH iron sulfur domain 1 [Source:HGNC Symbol;Acc:HGNC:30880]	protein_coding
VIP	MDD	ENSG00000122877	EGR2	2.77365	-0.0458651	-0.0697407	0.944526	0.996411	-5.79101	FALSE	1959	early growth response 2 [Source:HGNC Symbol;Acc:HGNC:3239]	protein_coding
VIP	MDD	ENSG00000122882	ECD	3.58292	-0.428285	-0.785677	0.43374	0.941193	-5.62919	FALSE	11319	ecdysoneless cell cycle regulator [Source:HGNC Symbol;Acc:HGNC:17029]	protein_coding
VIP	MDD	ENSG00000122884	P4HA1	5.00876	-0.0424294	-0.141639	0.887623	0.995086	-6.28943	FALSE	5033	prolyl 4-hydroxylase subunit alpha 1 [Source:HGNC Symbol;Acc:HGNC:8546]	protein_coding
VIP	MDD	ENSG00000122912	SLC25A16	4.39519	0.505227	1.44311	0.151821	0.854579	-5.10619	FALSE	8034	solute carrier family 25 member 16 [Source:HGNC Symbol;Acc:HGNC:10986]	protein_coding
VIP	MDD	ENSG00000122958	VPS26A	4.09	0.675183	1.46766	0.145038	0.846813	-4.97034	FALSE	9559	VPS26, retromer complex component A [Source:HGNC Symbol;Acc:HGNC:12711]	protein_coding
VIP	MDD	ENSG00000122965	RBM19	6.17335	0.117215	0.619864	0.536624	0.961892	-6.65184	FALSE	9904	RNA binding motif protein 19 [Source:HGNC Symbol;Acc:HGNC:29098]	protein_coding
VIP	MDD	ENSG00000122966	CIT	8.92182	0.143007	1.90506	0.0608752	0.749003	-6.69344	FALSE	11113	citron rho-interacting serine/threonine kinase [Source:HGNC Symbol;Acc:HGNC:1985]	protein_coding
VIP	MDD	ENSG00000122970	IFT81	4.97946	0.157394	0.535407	0.593445	0.969257	-6.20253	FALSE	28981	intraflagellar transport 81 [Source:HGNC Symbol;Acc:HGNC:14313]	protein_coding
VIP	MDD	ENSG00000122971	ACADS	-0.508411	-0.643336	-0.595939	0.552436	0.964127	-5.16849	FALSE	35	acyl-CoA dehydrogenase short chain [Source:HGNC Symbol;Acc:HGNC:90]	protein_coding
VIP	MDD	ENSG00000122986	HVCN1	1.69034	0.309807	0.354843	0.723384	0.983578	-5.47127	FALSE	84329	hydrogen voltage gated channel 1 [Source:HGNC Symbol;Acc:HGNC:28240]	protein_coding
VIP	MDD	ENSG00000123064	DDX54	3.38503	0.0746774	0.130537	0.896379	0.995124	-5.79211	FALSE	79039	DEAD-box helicase 54 [Source:HGNC Symbol;Acc:HGNC:20084]	protein_coding
VIP	MDD	ENSG00000123066	MED13L	7.86191	0.111966	1.2077	0.229745	0.887784	-6.95735	FALSE	23389	mediator complex subunit 13L [Source:HGNC Symbol;Acc:HGNC:22962]	protein_coding
VIP	MDD	ENSG00000123080	CDKN2C	-2.77586	-0.145546	-0.143034	0.886524	0.995086	-5.29753	FALSE	1031	cyclin dependent kinase inhibitor 2C [Source:HGNC Symbol;Acc:HGNC:1789]	protein_coding
VIP	MDD	ENSG00000123091	RNF11	5.19459	-0.00789689	-0.03025	0.975922	0.998914	-6.44013	FALSE	26994	ring finger protein 11 [Source:HGNC Symbol;Acc:HGNC:10056]	protein_coding
VIP	MDD	ENSG00000123094	RASSF8	5.02991	0.201944	0.719382	0.473426	0.950496	-6.13431	FALSE	11228	Ras association domain family member 8 [Source:HGNC Symbol;Acc:HGNC:13232]	protein_coding
VIP	MDD	ENSG00000123095	BHLHE41	2.10195	0.503088	0.608747	0.543943	0.963054	-5.42196	FALSE	79365	basic helix-loop-helix family member e41 [Source:HGNC Symbol;Acc:HGNC:16617]	protein_coding
VIP	MDD	ENSG00000123096	SSPN	1.58254	-0.931077	-1.43375	0.154471	0.856437	-4.7626	FALSE	8082	sarcospan [Source:HGNC Symbol;Acc:HGNC:11322]	protein_coding
VIP	MDD	ENSG00000123104	ITPR2	6.79039	0.226727	1.34044	0.182854	0.866801	-6.16959	FALSE	3709	inositol 1,4,5-trisphosphate receptor type 2 [Source:HGNC Symbol;Acc:HGNC:6181]	protein_coding
VIP	MDD	ENSG00000123106	CCDC91	7.7146	-0.136799	-1.33467	0.184732	0.866801	-6.70861	FALSE	55297	coiled-coil domain containing 91 [Source:HGNC Symbol;Acc:HGNC:24855]	protein_coding
VIP	MDD	ENSG00000123119	NECAB1	6.39311	-0.0712973	-0.430593	0.667603	0.977504	-6.82942	FALSE	64168	N-terminal EF-hand calcium binding protein 1 [Source:HGNC Symbol;Acc:HGNC:20983]	protein_coding
VIP	MDD	ENSG00000123124	WWP1	6.5294	-0.116254	-0.775446	0.439734	0.941208	-6.69235	FALSE	11059	WW domain containing E3 ubiquitin protein ligase 1 [Source:HGNC Symbol;Acc:HGNC:17004]	protein_coding
VIP	MDD	ENSG00000123130	ACOT9	3.36022	0.14693	0.251928	0.801565	0.987351	-5.80711	FALSE	23597	acyl-CoA thioesterase 9 [Source:HGNC Symbol;Acc:HGNC:17152]	protein_coding
VIP	MDD	ENSG00000123131	PRDX4	-1.02163	1.50334	1.25775	0.211137	0.877653	-4.69003	FALSE	10549	peroxiredoxin 4 [Source:HGNC Symbol;Acc:HGNC:17169]	protein_coding
VIP	MDD	ENSG00000123136	DDX39A	0.287912	-2.24906	-2.08099	0.0397481	0.702532	-3.68735	FALSE	10212	DExD-box helicase 39A [Source:HGNC Symbol;Acc:HGNC:17821]	protein_coding
VIP	MDD	ENSG00000123143	PKN1	4.49825	0.0728246	0.211836	0.832626	0.99135	-6.14477	FALSE	5585	protein kinase N1 [Source:HGNC Symbol;Acc:HGNC:9405]	protein_coding
VIP	MDD	ENSG00000123144	TRIR	4.60347	0.271167	0.736974	0.462701	0.948605	-5.95519	FALSE	79002	telomerase RNA component interacting RNase [Source:HGNC Symbol;Acc:HGNC:28424]	protein_coding
VIP	MDD	ENSG00000123146	ADGRE5	-0.684533	-2.42621	-2.35984	0.0200389	0.636014	-3.22551	FALSE	976	adhesion G protein-coupled receptor E5 [Source:HGNC Symbol;Acc:HGNC:1711]	protein_coding
VIP	MDD	ENSG00000123154	WDR83	-2.9308	0.0809782	0.0707483	0.943726	0.996411	-5.27126	FALSE	84292	WD repeat domain 83 [Source:HGNC Symbol;Acc:HGNC:32672]	protein_coding
VIP	MDD	ENSG00000123159	GIPC1	4.07352	0.380419	1.04837	0.296759	0.911421	-5.57552	FALSE	10755	GIPC PDZ domain containing family member 1 [Source:HGNC Symbol;Acc:HGNC:1226]	protein_coding
VIP	MDD	ENSG00000123171	CCDC70	-2.74979	-0.945817	-0.829257	0.408749	0.938221	-5.01408	FALSE	83446	coiled-coil domain containing 70 [Source:HGNC Symbol;Acc:HGNC:25303]	protein_coding
VIP	MDD	ENSG00000123178	SPRYD7	2.47585	-0.44945	-0.62107	0.535834	0.961828	-5.49371	FALSE	57213	SPRY domain containing 7 [Source:HGNC Symbol;Acc:HGNC:14297]	protein_coding
VIP	MDD	ENSG00000123179	EBPL	3.1753	0.609401	1.01352	0.313029	0.91415	-5.39727	FALSE	84650	EBP like [Source:HGNC Symbol;Acc:HGNC:18061]	protein_coding
VIP	MDD	ENSG00000123191	ATP7B	5.34204	-0.534608	-2.08562	0.0393181	0.702532	-4.37097	FALSE	540	ATPase copper transporting beta [Source:HGNC Symbol;Acc:HGNC:870]	protein_coding
VIP	MDD	ENSG00000123200	ZC3H13	6.9227	-0.0753161	-0.599992	0.549741	0.963699	-6.98893	FALSE	23091	zinc finger CCCH-type containing 13 [Source:HGNC Symbol;Acc:HGNC:20368]	protein_coding
VIP	MDD	ENSG00000123201	GUCY1B2	1.25663	-1.07347	-1.63333	0.105248	0.806258	-4.48612	FALSE	2974	guanylate cyclase 1 soluble subunit beta 2 (pseudogene) [Source:HGNC Symbol;Acc:HGNC:4686]	transcribed_unitary_pseudogene
VIP	MDD	ENSG00000123213	NLN	5.7925	0.288981	1.32654	0.187398	0.866801	-5.79205	FALSE	57486	neurolysin [Source:HGNC Symbol;Acc:HGNC:16058]	protein_coding
VIP	MDD	ENSG00000123219	CENPK	1.56821	-0.0167875	-0.0206988	0.983523	0.999247	-5.61275	FALSE	64105	centromere protein K [Source:HGNC Symbol;Acc:HGNC:29479]	protein_coding
VIP	MDD	ENSG00000123240	OPTN	5.59028	0.0572048	0.244308	0.807446	0.988188	-6.57685	FALSE	10133	optineurin [Source:HGNC Symbol;Acc:HGNC:17142]	protein_coding
VIP	MDD	ENSG00000123243	ITIH5	3.4129	-0.415068	-0.800019	0.425418	0.939581	-5.61261	FALSE	80760	inter-alpha-trypsin inhibitor heavy chain 5 [Source:HGNC Symbol;Acc:HGNC:21449]	protein_coding
VIP	MDD	ENSG00000123268	ATF1	4.22496	-0.0933642	-0.239415	0.811228	0.988596	-6.01204	FALSE	466	activating transcription factor 1 [Source:HGNC Symbol;Acc:HGNC:783]	protein_coding
VIP	MDD	ENSG00000123307	NEUROD4	-2.06832	-1.02418	-0.956319	0.341001	0.919248	-4.95605	FALSE	58158	neuronal differentiation 4 [Source:HGNC Symbol;Acc:HGNC:13802]	protein_coding
VIP	MDD	ENSG00000123329	ARHGAP9	-3.15922	0.312028	0.281623	0.77876	0.986335	-5.24968	FALSE	64333	Rho GTPase activating protein 9 [Source:HGNC Symbol;Acc:HGNC:14130]	protein_coding
VIP	MDD	ENSG00000123338	NCKAP1L	2.51808	-0.876648	-1.5151	0.132604	0.831048	-4.71817	FALSE	3071	NCK associated protein 1 like [Source:HGNC Symbol;Acc:HGNC:4862]	protein_coding
VIP	MDD	ENSG00000123342	MMP19	-2.31912	-0.961379	-0.86947	0.386477	0.933201	-4.99024	FALSE	4327	matrix metallopeptidase 19 [Source:HGNC Symbol;Acc:HGNC:7165]	protein_coding
VIP	MDD	ENSG00000123349	PFDN5	2.06426	0.316241	0.428476	0.66914	0.977504	-5.5192	FALSE	5204	prefoldin subunit 5 [Source:HGNC Symbol;Acc:HGNC:8869]	protein_coding
VIP	MDD	ENSG00000123352	SPATS2	5.97013	0.000585551	0.00291136	0.997682	0.999918	-6.72996	FALSE	65244	spermatogenesis associated serine rich 2 [Source:HGNC Symbol;Acc:HGNC:18650]	protein_coding
VIP	MDD	ENSG00000123358	NR4A1	2.78301	-0.296085	-0.412785	0.680565	0.978832	-5.66646	FALSE	3164	nuclear receptor subfamily 4 group A member 1 [Source:HGNC Symbol;Acc:HGNC:7980]	protein_coding
VIP	MDD	ENSG00000123360	PDE1B	5.32264	0.183634	0.726863	0.468848	0.950122	-6.21944	FALSE	5153	phosphodiesterase 1B [Source:HGNC Symbol;Acc:HGNC:8775]	protein_coding
VIP	MDD	ENSG00000123384	LRP1	8.6184	0.0642895	0.77417	0.441413	0.942114	-7.92419	FALSE	4035	LDL receptor related protein 1 [Source:HGNC Symbol;Acc:HGNC:6692]	protein_coding
VIP	MDD	ENSG00000123395	ATG101	-1.80385	2.2873	1.91419	0.0581849	0.74453	-3.92868	FALSE	60673	autophagy related 101 [Source:HGNC Symbol;Acc:HGNC:25679]	protein_coding
VIP	MDD	ENSG00000123411	IKZF4	4.31892	0.325233	0.86334	0.389822	0.934068	-5.72975	FALSE	64375	IKAROS family zinc finger 4 [Source:HGNC Symbol;Acc:HGNC:13179]	protein_coding
VIP	MDD	ENSG00000123415	SMUG1	2.93418	-0.399099	-0.691293	0.490833	0.954295	-5.55041	FALSE	23583	single-strand-selective monofunctional uracil-DNA glycosylase 1 [Source:HGNC Symbol;Acc:HGNC:17148]	protein_coding
VIP	MDD	ENSG00000123416	TUBA1B	4.1199	-0.179544	-0.407191	0.684656	0.979613	-6.0027	FALSE	10376	tubulin alpha 1b [Source:HGNC Symbol;Acc:HGNC:18809]	protein_coding
VIP	MDD	ENSG00000123427	EEF1AKMT3	-3.63309	-1.10763	-1.04289	0.299275	0.911421	-4.8742	FALSE	25895	EEF1A lysine methyltransferase 3 [Source:HGNC Symbol;Acc:HGNC:24936]	protein_coding
VIP	MDD	ENSG00000123444	KBTBD4	-2.70466	0.818955	0.717967	0.474294	0.950496	-5.08138	FALSE	55709	kelch repeat and BTB domain containing 4 [Source:HGNC Symbol;Acc:HGNC:23761]	protein_coding
VIP	MDD	ENSG00000123447	TYRL	-3.24825	0.763398	0.712824	0.477458	0.950496	-5.09027	FALSE		tyrosinase like (pseudogene) [Source:HGNC Symbol;Acc:HGNC:12443]	unprocessed_pseudogene
VIP	MDD	ENSG00000123453	SARDH	0.904067	-2.1903	-2.48716	0.0143726	0.596927	-2.97188	FALSE	1757	sarcosine dehydrogenase [Source:HGNC Symbol;Acc:HGNC:10536]	protein_coding
VIP	MDD	ENSG00000123454	DBH	-2.27038	0.244982	0.212639	0.832	0.991123	-5.25075	FALSE	1621	dopamine beta-hydroxylase [Source:HGNC Symbol;Acc:HGNC:2689]	protein_coding
VIP	MDD	ENSG00000123472	ATPAF1	5.31992	0.218232	0.855484	0.394136	0.934783	-6.14443	FALSE	64756	ATP synthase mitochondrial F1 complex assembly factor 1 [Source:HGNC Symbol;Acc:HGNC:18803]	protein_coding
VIP	MDD	ENSG00000123473	STIL	2.05357	-0.495469	-0.660573	0.510262	0.957994	-5.37732	FALSE	6491	STIL centriolar assembly protein [Source:HGNC Symbol;Acc:HGNC:10879]	protein_coding
VIP	MDD	ENSG00000123485	HJURP	-1.15327	-1.03205	-1.02176	0.309127	0.912653	-4.93521	FALSE	55355	Holliday junction recognition protein [Source:HGNC Symbol;Acc:HGNC:25444]	protein_coding
VIP	MDD	ENSG00000123496	IL13RA2	-1.66876	-0.475314	-0.407644	0.684324	0.979613	-5.22234	FALSE	3598	interleukin 13 receptor subunit alpha 2 [Source:HGNC Symbol;Acc:HGNC:5975]	protein_coding
VIP	MDD	ENSG00000123505	AMD1	4.77908	0.308497	1.00147	0.31879	0.914815	-5.79218	FALSE	262	adenosylmethionine decarboxylase 1 [Source:HGNC Symbol;Acc:HGNC:457]	protein_coding
VIP	MDD	ENSG00000123545	NDUFAF4	0.139818	0.258443	0.24805	0.804556	0.987914	-5.29459	FALSE	29078	NADH:ubiquinone oxidoreductase complex assembly factor 4 [Source:HGNC Symbol;Acc:HGNC:21034]	protein_coding
VIP	MDD	ENSG00000123552	USP45	4.89547	0.0297693	0.0846825	0.932667	0.996411	-6.28763	FALSE	85015	ubiquitin specific peptidase 45 [Source:HGNC Symbol;Acc:HGNC:20080]	protein_coding
VIP	MDD	ENSG00000123560	PLP1	4.30502	0.345307	0.834559	0.405768	0.937375	-5.80331	FALSE	5354	proteolipid protein 1 [Source:HGNC Symbol;Acc:HGNC:9086]	protein_coding
VIP	MDD	ENSG00000123561	SERPINA7	-3.93239	0.30034	0.291691	0.77107	0.986297	-5.24883	FALSE	6906	serpin family A member 7 [Source:HGNC Symbol;Acc:HGNC:11583]	protein_coding
VIP	MDD	ENSG00000123562	MORF4L2	4.95163	0.379461	1.36966	0.173572	0.863034	-5.47454	FALSE	9643	mortality factor 4 like 2 [Source:HGNC Symbol;Acc:HGNC:16849]	protein_coding
VIP	MDD	ENSG00000123570	RAB9B	2.83158	-0.561977	-0.859494	0.39193	0.934701	-5.41321	FALSE	51209	RAB9B, member RAS oncogene family [Source:HGNC Symbol;Acc:HGNC:14090]	protein_coding
VIP	MDD	ENSG00000123572	NRK	2.4498	-0.432801	-0.792504	0.429766	0.940101	-5.60684	FALSE	203447	Nik related kinase [Source:HGNC Symbol;Acc:HGNC:25391]	protein_coding
VIP	MDD	ENSG00000123575	FAM199X	4.62487	-0.190783	-0.623212	0.53443	0.961324	-6.05759	FALSE	139231	family with sequence similarity 199, X-linked [Source:HGNC Symbol;Acc:HGNC:25195]	protein_coding
VIP	MDD	ENSG00000123595	RAB9A	2.42217	-0.444491	-0.629581	0.530269	0.960506	-5.50149	FALSE	9367	RAB9A, member RAS oncogene family [Source:HGNC Symbol;Acc:HGNC:9792]	protein_coding
VIP	MDD	ENSG00000123600	METTL8	5.20951	0.386011	1.38111	0.170035	0.861318	-5.50934	FALSE	79828	methyltransferase 8, methylcytidine [Source:HGNC Symbol;Acc:HGNC:25856]	protein_coding
VIP	MDD	ENSG00000123607	TTC21B	6.10294	0.0647444	0.297734	0.766465	0.986297	-6.73834	FALSE	79809	tetratricopeptide repeat domain 21B [Source:HGNC Symbol;Acc:HGNC:25660]	protein_coding
VIP	MDD	ENSG00000123609	NMI	-0.574614	-0.257391	-0.252937	0.800787	0.987305	-5.35324	FALSE	9111	N-myc and STAT interactor [Source:HGNC Symbol;Acc:HGNC:7854]	protein_coding
VIP	MDD	ENSG00000123610	TNFAIP6	-0.81113	-0.531795	-0.529307	0.597655	0.969257	-5.23672	FALSE	7130	TNF alpha induced protein 6 [Source:HGNC Symbol;Acc:HGNC:11898]	protein_coding
VIP	MDD	ENSG00000123612	ACVR1C	3.71588	-0.175903	-0.393052	0.695039	0.980102	-5.8922	FALSE	130399	activin A receptor type 1C [Source:HGNC Symbol;Acc:HGNC:18123]	protein_coding
VIP	MDD	ENSG00000123636	BAZ2B	7.22224	0.196951	1.38358	0.169279	0.861318	-6.3486	FALSE	29994	bromodomain adjacent to zinc finger domain 2B [Source:HGNC Symbol;Acc:HGNC:963]	protein_coding
VIP	MDD	ENSG00000123643	SLC36A1	5.08279	0.0440648	0.166778	0.86785	0.993884	-6.40808	FALSE	206358	solute carrier family 36 member 1 [Source:HGNC Symbol;Acc:HGNC:18761]	protein_coding
VIP	MDD	ENSG00000123684	LPGAT1	6.04256	0.127766	0.717527	0.474564	0.950496	-6.48371	FALSE	9926	lysophosphatidylglycerol acyltransferase 1 [Source:HGNC Symbol;Acc:HGNC:28985]	protein_coding
VIP	MDD	ENSG00000123685	BATF3	-0.983504	-0.729273	-0.67801	0.499184	0.956115	-5.1279	FALSE	55509	basic leucine zipper ATF-like transcription factor 3 [Source:HGNC Symbol;Acc:HGNC:28915]	protein_coding
VIP	MDD	ENSG00000123689	G0S2	-2.92803	0.354322	0.327114	0.744201	0.986012	-5.23554	FALSE	50486	G0/G1 switch 2 [Source:HGNC Symbol;Acc:HGNC:30229]	protein_coding
VIP	MDD	ENSG00000123700	KCNJ2	2.47392	-0.105703	-0.120029	0.904698	0.995313	-5.61675	FALSE	3759	potassium inwardly rectifying channel subfamily J member 2 [Source:HGNC Symbol;Acc:HGNC:6263]	protein_coding
VIP	MDD	ENSG00000123728	RAP2C	-0.755289	-0.016394	-0.0140995	0.988776	0.999309	-5.28927	FALSE	57826	RAP2C, member of RAS oncogene family [Source:HGNC Symbol;Acc:HGNC:21165]	protein_coding
VIP	MDD	ENSG00000123737	EXOSC9	1.71085	-0.579556	-0.719247	0.473508	0.950496	-5.27868	FALSE	5393	exosome component 9 [Source:HGNC Symbol;Acc:HGNC:9137]	protein_coding
VIP	MDD	ENSG00000123739	PLA2G12A	1.19217	-0.903241	-0.941057	0.34873	0.921541	-5.06273	FALSE	81579	phospholipase A2 group XIIA [Source:HGNC Symbol;Acc:HGNC:18554]	protein_coding
VIP	MDD	ENSG00000123815	COQ8B	3.71948	-0.173205	-0.349085	0.72769	0.984666	-5.88435	FALSE	79934	coenzyme Q8B [Source:HGNC Symbol;Acc:HGNC:19041]	protein_coding
VIP	MDD	ENSG00000123836	PFKFB2	3.44881	0.68431	1.23987	0.217653	0.882373	-5.20511	FALSE	5208	6-phosphofructo-2-kinase/fructose-2,6-biphosphatase 2 [Source:HGNC Symbol;Acc:HGNC:8873]	protein_coding
VIP	MDD	ENSG00000123838	C4BPA	3.35688	0.391583	0.725915	0.469427	0.950122	-5.56226	FALSE	722	complement component 4 binding protein alpha [Source:HGNC Symbol;Acc:HGNC:1325]	protein_coding
VIP	MDD	ENSG00000123843	C4BPB	-2.49862	-0.872002	-0.762074	0.447641	0.944278	-5.05936	FALSE	725	complement component 4 binding protein beta [Source:HGNC Symbol;Acc:HGNC:1328]	protein_coding
VIP	MDD	ENSG00000123870	ZNF137P	-2.18098	-2.83482	-2.4855	0.0144359	0.596927	-3.035	FALSE		zinc finger protein 137, pseudogene [Source:HGNC Symbol;Acc:HGNC:12921]	transcribed_unprocessed_pseudogene
VIP	MDD	ENSG00000123892	RAB38	2.26461	-0.568672	-0.933768	0.352461	0.923859	-5.29148	FALSE	23682	RAB38, member RAS oncogene family [Source:HGNC Symbol;Acc:HGNC:9776]	protein_coding
VIP	MDD	ENSG00000123901	GPR83	2.14448	-0.200766	-0.246169	0.806008	0.988033	-5.4598	FALSE	10888	G protein-coupled receptor 83 [Source:HGNC Symbol;Acc:HGNC:4523]	protein_coding
VIP	MDD	ENSG00000123908	AGO2	6.72525	-0.0277863	-0.204695	0.838187	0.991427	-7.04343	FALSE	27161	argonaute RISC catalytic component 2 [Source:HGNC Symbol;Acc:HGNC:3263]	protein_coding
VIP	MDD	ENSG00000123933	MXD4	4.88729	0.140194	0.432597	0.666152	0.977504	-6.26575	FALSE	10608	MAX dimerization protein 4 [Source:HGNC Symbol;Acc:HGNC:13906]	protein_coding
VIP	MDD	ENSG00000123965	PMS2P5	-2.35484	-0.477758	-0.436225	0.663525	0.977504	-5.19725	FALSE		PMS1 homolog 2, mismatch repair system component pseudogene 5 [Source:HGNC Symbol;Acc:HGNC:9130]	unprocessed_pseudogene
VIP	MDD	ENSG00000123975	CKS2	-3.57434	0.00434814	0.0039749	0.996836	0.999744	-5.27153	FALSE	1164	CDC28 protein kinase regulatory subunit 2 [Source:HGNC Symbol;Acc:HGNC:2000]	protein_coding
VIP	MDD	ENSG00000123977	DAW1	1.62945	-0.358841	-0.428737	0.66895	0.977504	-5.4076	FALSE	164781	dynein assembly factor with WD repeats 1 [Source:HGNC Symbol;Acc:HGNC:26383]	protein_coding
VIP	MDD	ENSG00000123983	ACSL3	6.11927	0.176231	0.897962	0.37116	0.927618	-6.37857	FALSE	2181	acyl-CoA synthetase long chain family member 3 [Source:HGNC Symbol;Acc:HGNC:3570]	protein_coding
VIP	MDD	ENSG00000123989	CHPF	4.32032	0.384601	1.11857	0.26575	0.901865	-5.5576	FALSE	79586	chondroitin polymerizing factor [Source:HGNC Symbol;Acc:HGNC:24291]	protein_coding
VIP	MDD	ENSG00000123992	DNPEP	0.60025	-1.24922	-1.18631	0.238047	0.892729	-4.8104	FALSE	23549	aspartyl aminopeptidase [Source:HGNC Symbol;Acc:HGNC:2981]	protein_coding
VIP	MDD	ENSG00000123999	INHA	-1.57121	0.448416	0.368436	0.713254	0.981835	-5.21111	FALSE	3623	inhibin subunit alpha [Source:HGNC Symbol;Acc:HGNC:6065]	protein_coding
VIP	MDD	ENSG00000124003	MOGAT1	1.14016	1.1288	1.44543	0.151169	0.854569	-4.62596	FALSE	116255	monoacylglycerol O-acyltransferase 1 [Source:HGNC Symbol;Acc:HGNC:18210]	protein_coding
VIP	MDD	ENSG00000124006	OBSL1	6.25454	0.144186	0.759961	0.448898	0.94513	-6.60699	FALSE	23363	obscurin like cytoskeletal adaptor 1 [Source:HGNC Symbol;Acc:HGNC:29092]	protein_coding
VIP	MDD	ENSG00000124019	FAM124B	0.444878	-1.81551	-1.91306	0.0583308	0.74453	-3.95633	FALSE	79843	family with sequence similarity 124 member B [Source:HGNC Symbol;Acc:HGNC:26224]	protein_coding
VIP	MDD	ENSG00000124067	SLC12A4	1.87754	0.0758854	0.0973787	0.922602	0.995925	-5.51239	FALSE	6560	solute carrier family 12 member 4 [Source:HGNC Symbol;Acc:HGNC:10913]	protein_coding
VIP	MDD	ENSG00000124074	ENKD1	-1.30324	2.09464	1.77066	0.079377	0.786669	-4.12204	FALSE	84080	enkurin domain containing 1 [Source:HGNC Symbol;Acc:HGNC:25246]	protein_coding
VIP	MDD	ENSG00000124091	GCNT7	-4.25665	0.513416	0.49919	0.618639	0.973551	-5.1806	FALSE	140687	glucosaminyl (N-acetyl) transferase family member 7 [Source:HGNC Symbol;Acc:HGNC:16099]	protein_coding
VIP	MDD	ENSG00000124092	CTCFL	-0.534787	-0.733963	-0.691866	0.490474	0.954295	-5.13782	FALSE	140690	CCCTC-binding factor like [Source:HGNC Symbol;Acc:HGNC:16234]	protein_coding
VIP	MDD	ENSG00000124098	FAM210B	0.910851	0.873226	0.845709	0.399544	0.935996	-5.07756	FALSE	116151	family with sequence similarity 210 member B [Source:HGNC Symbol;Acc:HGNC:16102]	protein_coding
VIP	MDD	ENSG00000124104	SNX21	2.48841	-1.35218	-1.63671	0.104538	0.806258	-4.43765	FALSE	90203	sorting nexin family member 21 [Source:HGNC Symbol;Acc:HGNC:16154]	protein_coding
VIP	MDD	ENSG00000124116	WFDC3	0.50905	-1.55097	-1.76254	0.0807448	0.786983	-4.19749	FALSE	140686	WAP four-disulfide core domain 3 [Source:HGNC Symbol;Acc:HGNC:15957]	protein_coding
VIP	MDD	ENSG00000124120	TTPAL	3.737	0.366615	0.779839	0.437154	0.941193	-5.63739	FALSE	79183	alpha tocopherol transfer protein like [Source:HGNC Symbol;Acc:HGNC:16114]	protein_coding
VIP	MDD	ENSG00000124126	PREX1	6.03743	0.0119257	0.0535334	0.957404	0.997632	-6.70045	FALSE	57580	phosphatidylinositol-3,4,5-trisphosphate dependent Rac exchange factor 1 [Source:HGNC Symbol;Acc:HGNC:32594]	protein_coding
VIP	MDD	ENSG00000124134	KCNS1	0.38905	-0.488231	-0.42613	0.670843	0.977504	-5.25289	FALSE	3787	potassium voltage-gated channel modifier subfamily S member 1 [Source:HGNC Symbol;Acc:HGNC:6300]	protein_coding
VIP	MDD	ENSG00000124140	SLC12A5	7.5144	-0.00937419	-0.0906296	0.927951	0.996266	-7.49756	FALSE	57468	solute carrier family 12 member 5 [Source:HGNC Symbol;Acc:HGNC:13818]	protein_coding
VIP	MDD	ENSG00000124143	ARHGAP40	1.62289	-1.41599	-1.77495	0.0786621	0.784655	-4.21824	FALSE	343578	Rho GTPase activating protein 40 [Source:HGNC Symbol;Acc:HGNC:16226]	protein_coding
VIP	MDD	ENSG00000124145	SDC4	0.159307	-0.758735	-0.654326	0.514262	0.958197	-5.12964	FALSE	6385	syndecan 4 [Source:HGNC Symbol;Acc:HGNC:10661]	protein_coding
VIP	MDD	ENSG00000124151	NCOA3	5.93467	-0.091759	-0.43271	0.666069	0.977504	-6.58781	FALSE	8202	nuclear receptor coactivator 3 [Source:HGNC Symbol;Acc:HGNC:7670]	protein_coding
VIP	MDD	ENSG00000124155	PIGT	3.9241	0.268813	0.474713	0.635929	0.976764	-5.7651	FALSE	51604	phosphatidylinositol glycan anchor biosynthesis class T [Source:HGNC Symbol;Acc:HGNC:14938]	protein_coding
VIP	MDD	ENSG00000124157	SEMG2	-3.7236	1.27253	1.26166	0.209732	0.877008	-4.68677	FALSE	6407	semenogelin 2 [Source:HGNC Symbol;Acc:HGNC:10743]	protein_coding
VIP	MDD	ENSG00000124159	MATN4	-2.9191	-0.150645	-0.139655	0.889187	0.995086	-5.271	FALSE	8785	matrilin 4 [Source:HGNC Symbol;Acc:HGNC:6910]	protein_coding
VIP	MDD	ENSG00000124160	NCOA5	4.9219	0.165523	0.58772	0.55792	0.965475	-6.13119	FALSE	57727	nuclear receptor coactivator 5 [Source:HGNC Symbol;Acc:HGNC:15909]	protein_coding
VIP	MDD	ENSG00000124164	VAPB	5.87507	-0.197713	-1.00457	0.317299	0.91474	-6.19658	FALSE	9217	VAMP associated protein B and C [Source:HGNC Symbol;Acc:HGNC:12649]	protein_coding
VIP	MDD	ENSG00000124171	PARD6B	1.86771	-1.10037	-1.2642	0.20882	0.876878	-4.80404	FALSE	84612	par-6 family cell polarity regulator beta [Source:HGNC Symbol;Acc:HGNC:16245]	protein_coding
VIP	MDD	ENSG00000124172	ATP5F1E	1.66144	-0.447259	-0.479296	0.632676	0.976338	-5.34915	FALSE	514	ATP synthase F1 subunit epsilon [Source:HGNC Symbol;Acc:HGNC:838]	protein_coding
VIP	MDD	ENSG00000124177	CHD6	7.62378	-0.0609162	-0.64105	0.522819	0.959062	-7.31197	FALSE	84181	chromodomain helicase DNA binding protein 6 [Source:HGNC Symbol;Acc:HGNC:19057]	protein_coding
VIP	MDD	ENSG00000124181	PLCG1	6.34781	-0.0572955	-0.327462	0.743938	0.986012	-6.82665	FALSE	5335	phospholipase C gamma 1 [Source:HGNC Symbol;Acc:HGNC:9065]	protein_coding
VIP	MDD	ENSG00000124191	TOX2	5.16215	-0.594499	-2.28307	0.0243407	0.65063	-3.94508	FALSE	84969	TOX high mobility group box family member 2 [Source:HGNC Symbol;Acc:HGNC:16095]	protein_coding
VIP	MDD	ENSG00000124193	SRSF6	3.98585	0.0900745	0.230545	0.818095	0.9889	-5.95094	FALSE	6431	serine and arginine rich splicing factor 6 [Source:HGNC Symbol;Acc:HGNC:10788]	protein_coding
VIP	MDD	ENSG00000124194	GDAP1L1	5.56195	0.0828585	0.374872	0.708475	0.980788	-6.51836	FALSE	78997	ganglioside induced differentiation associated protein 1 like 1 [Source:HGNC Symbol;Acc:HGNC:4213]	protein_coding
VIP	MDD	ENSG00000124198	ARFGEF2	6.59081	-0.103672	-0.624645	0.533493	0.961162	-6.79511	FALSE	10564	ADP ribosylation factor guanine nucleotide exchange factor 2 [Source:HGNC Symbol;Acc:HGNC:15853]	protein_coding
VIP	MDD	ENSG00000124201	ZNFX1	5.17631	-0.0113275	-0.0440006	0.964983	0.998232	-6.41761	FALSE	57169	zinc finger NFX1-type containing 1 [Source:HGNC Symbol;Acc:HGNC:29271]	protein_coding
VIP	MDD	ENSG00000124203	ZNF831	5.03245	-0.512268	-1.86214	0.0652426	0.762722	-4.73226	FALSE	128611	zinc finger protein 831 [Source:HGNC Symbol;Acc:HGNC:16167]	protein_coding
VIP	MDD	ENSG00000124205	EDN3	-0.648618	-1.57507	-1.95613	0.0529758	0.739352	-3.94473	FALSE	1908	endothelin 3 [Source:HGNC Symbol;Acc:HGNC:3178]	protein_coding
VIP	MDD	ENSG00000124207	CSE1L	4.39584	0.122655	0.332604	0.740064	0.98577	-6.06749	FALSE	1434	chromosome segregation 1 like [Source:HGNC Symbol;Acc:HGNC:2431]	protein_coding
VIP	MDD	ENSG00000124209	RAB22A	5.00456	-0.205172	-0.709738	0.479363	0.950496	-6.09047	FALSE	57403	RAB22A, member RAS oncogene family [Source:HGNC Symbol;Acc:HGNC:9764]	protein_coding
VIP	MDD	ENSG00000124212	PTGIS	2.70517	-0.168655	-0.284766	0.776357	0.986335	-5.75755	FALSE	5740	prostaglandin I2 synthase [Source:HGNC Symbol;Acc:HGNC:9603]	protein_coding
VIP	MDD	ENSG00000124214	STAU1	5.76511	-0.174941	-0.808302	0.420655	0.939156	-6.31283	FALSE	6780	staufen double-stranded RNA binding protein 1 [Source:HGNC Symbol;Acc:HGNC:11370]	protein_coding
VIP	MDD	ENSG00000124215	CDH26	4.09609	-0.193931	-0.4953	0.621373	0.974827	-5.93115	FALSE	60437	cadherin 26 [Source:HGNC Symbol;Acc:HGNC:15902]	protein_coding
VIP	MDD	ENSG00000124216	SNAI1	-3.29927	-1.50128	-1.40831	0.161849	0.85836	-4.53873	FALSE	6615	snail family transcriptional repressor 1 [Source:HGNC Symbol;Acc:HGNC:11128]	protein_coding
VIP	MDD	ENSG00000124217	MOCS3	-1.66208	-0.828873	-0.713992	0.476739	0.950496	-5.08367	FALSE	27304	molybdenum cofactor synthesis 3 [Source:HGNC Symbol;Acc:HGNC:15765]	protein_coding
VIP	MDD	ENSG00000124222	STX16	4.03849	-0.318558	-0.82917	0.408797	0.938221	-5.73222	FALSE	8675	syntaxin 16 [Source:HGNC Symbol;Acc:HGNC:11431]	protein_coding
VIP	MDD	ENSG00000124224	PPP4R1L	2.79616	-1.02238	-1.81842	0.0717107	0.769824	-4.31353	FALSE		protein phosphatase 4 regulatory subunit 1 like (pseudogene) [Source:HGNC Symbol;Acc:HGNC:15755]	transcribed_unprocessed_pseudogene
VIP	MDD	ENSG00000124225	PMEPA1	4.5317	0.327351	1.03886	0.30114	0.911421	-5.67831	FALSE	56937	prostate transmembrane protein, androgen induced 1 [Source:HGNC Symbol;Acc:HGNC:14107]	protein_coding
VIP	MDD	ENSG00000124226	RNF114	3.69386	-0.150918	-0.316758	0.752025	0.986297	-5.98059	FALSE	55905	ring finger protein 114 [Source:HGNC Symbol;Acc:HGNC:13094]	protein_coding
VIP	MDD	ENSG00000124227	ANKRD60	-2.55582	-0.066306	-0.057078	0.954586	0.997538	-5.27416	FALSE	140731	ankyrin repeat domain 60 [Source:HGNC Symbol;Acc:HGNC:16217]	protein_coding
VIP	MDD	ENSG00000124228	DDX27	4.61376	0.42758	1.15909	0.248919	0.896573	-5.5681	FALSE	55661	DEAD-box helicase 27 [Source:HGNC Symbol;Acc:HGNC:15837]	protein_coding
VIP	MDD	ENSG00000124232	RBPJL	-3.33603	-1.23381	-1.13366	0.259394	0.900654	-4.79346	FALSE	11317	recombination signal binding protein for immunoglobulin kappa J region like [Source:HGNC Symbol;Acc:HGNC:13761]	protein_coding
VIP	MDD	ENSG00000124233	SEMG1	-3.93398	-1.67372	-1.54105	0.126166	0.828373	-4.39736	FALSE	6406	semenogelin 1 [Source:HGNC Symbol;Acc:HGNC:10742]	protein_coding
VIP	MDD	ENSG00000124237	C20orf85	-3.65685	-0.728506	-0.70482	0.482406	0.951308	-5.09539	FALSE	128602	chromosome 20 open reading frame 85 [Source:HGNC Symbol;Acc:HGNC:16216]	protein_coding
VIP	MDD	ENSG00000124243	BCAS4	4.61827	-1.11729	-3.33123	0.00117658	0.357072	-1.09269	FALSE	55653	breast carcinoma amplified sequence 4 [Source:HGNC Symbol;Acc:HGNC:14367]	protein_coding
VIP	MDD	ENSG00000124249	KCNK15	-2.58639	1.44525	1.21973	0.225166	0.885695	-4.71842	FALSE	60598	potassium two pore domain channel subfamily K member 15 [Source:HGNC Symbol;Acc:HGNC:13814]	protein_coding
VIP	MDD	ENSG00000124251	TP53TG5	-3.24605	-0.668325	-0.571025	0.569143	0.966049	-5.14623	FALSE	27296	TP53 target 5 [Source:HGNC Symbol;Acc:HGNC:15856]	protein_coding
VIP	MDD	ENSG00000124253	PCK1	-3.93561	0.510883	0.510798	0.610512	0.971423	-5.18198	FALSE	5105	phosphoenolpyruvate carboxykinase 1 [Source:HGNC Symbol;Acc:HGNC:8724]	protein_coding
VIP	MDD	ENSG00000124256	ZBP1	-2.81692	-0.904853	-0.810911	0.419162	0.939156	-5.02782	FALSE	81030	Z-DNA binding protein 1 [Source:HGNC Symbol;Acc:HGNC:16176]	protein_coding
VIP	MDD	ENSG00000124275	MTRR	4.46923	-0.179457	-0.548356	0.584554	0.96857	-5.98101	FALSE	4552	5-methyltetrahydrofolate-homocysteine methyltransferase reductase [Source:HGNC Symbol;Acc:HGNC:7473]	protein_coding
VIP	MDD	ENSG00000124279	FASTKD3	-2.70205	-2.20587	-1.87989	0.0627594	0.756268	-3.9756	FALSE	79072	FAST kinase domains 3 [Source:HGNC Symbol;Acc:HGNC:28758]	protein_coding
VIP	MDD	ENSG00000124299	PEPD	5.96501	0.00632293	0.0321799	0.974387	0.998707	-6.76447	FALSE	5184	peptidase D [Source:HGNC Symbol;Acc:HGNC:8840]	protein_coding
VIP	MDD	ENSG00000124302	CHST8	4.0019	0.259109	0.575901	0.565854	0.96548	-5.86307	FALSE	64377	carbohydrate sulfotransferase 8 [Source:HGNC Symbol;Acc:HGNC:15993]	protein_coding
VIP	MDD	ENSG00000124313	IQSEC2	6.60717	0.176997	1.17908	0.240902	0.894536	-6.36232	FALSE	23096	IQ motif and Sec7 domain ArfGEF 2 [Source:HGNC Symbol;Acc:HGNC:29059]	protein_coding
VIP	MDD	ENSG00000124333	VAMP7	3.88332	-0.303939	-0.656004	0.513186	0.957994	-5.73262	FALSE	6845	vesicle associated membrane protein 7 [Source:HGNC Symbol;Acc:HGNC:11486]	protein_coding
VIP	MDD	ENSG00000124343	XG	1.35932	-1.59697	-2.25255	0.0262648	0.666376	-3.42841	FALSE	7499	Xg glycoprotein (Xg blood group) [Source:HGNC Symbol;Acc:HGNC:12806]	protein_coding
VIP	MDD	ENSG00000124343	XG	1.35932	-1.59697	-2.25255	0.0262648	0.666376	-3.42841	FALSE	100132596	Xg glycoprotein (Xg blood group) [Source:HGNC Symbol;Acc:HGNC:12806]	protein_coding
VIP	MDD	ENSG00000124356	STAMBP	3.60627	-0.00764845	-0.0189546	0.984912	0.999247	-5.93488	FALSE	10617	STAM binding protein [Source:HGNC Symbol;Acc:HGNC:16950]	protein_coding
VIP	MDD	ENSG00000124357	NAGK	4.89723	0.143606	0.471393	0.63829	0.977159	-6.19423	FALSE	55577	N-acetylglucosamine kinase [Source:HGNC Symbol;Acc:HGNC:17174]	protein_coding
VIP	MDD	ENSG00000124370	MCEE	1.74664	-0.681883	-0.886913	0.377054	0.928803	-5.26759	FALSE	84693	methylmalonyl-CoA epimerase [Source:HGNC Symbol;Acc:HGNC:16732]	protein_coding
VIP	MDD	ENSG00000124374	PAIP2B	2.59291	0.574119	0.831522	0.407474	0.93767	-5.32255	FALSE	400961	poly(A) binding protein interacting protein 2B [Source:HGNC Symbol;Acc:HGNC:29200]	protein_coding
VIP	MDD	ENSG00000124380	SNRNP27	2.35978	-0.18182	-0.237396	0.81279	0.9889	-5.60195	FALSE	11017	small nuclear ribonucleoprotein U4/U6.U5 subunit 27 [Source:HGNC Symbol;Acc:HGNC:30240]	protein_coding
VIP	MDD	ENSG00000124383	MPHOSPH10	3.20454	0.0119842	0.0200002	0.984079	0.999247	-5.77746	FALSE	10199	M-phase phosphoprotein 10 [Source:HGNC Symbol;Acc:HGNC:7213]	protein_coding
VIP	MDD	ENSG00000124406	ATP8A1	7.58198	0.0258893	0.213621	0.831236	0.991109	-7.4814	FALSE	10396	ATPase phospholipid transporting 8A1 [Source:HGNC Symbol;Acc:HGNC:13531]	protein_coding
VIP	MDD	ENSG00000124422	USP22	7.04945	0.0607263	0.426719	0.670415	0.977504	-7.12714	FALSE	23326	ubiquitin specific peptidase 22 [Source:HGNC Symbol;Acc:HGNC:12621]	protein_coding
VIP	MDD	ENSG00000124429	POF1B	1.94981	-0.495268	-0.813058	0.417934	0.939156	-5.49151	FALSE	79983	POF1B actin binding protein [Source:HGNC Symbol;Acc:HGNC:13711]	protein_coding
VIP	MDD	ENSG00000124440	HIF3A	5.50817	0.62968	2.34781	0.0206653	0.638913	-3.89385	FALSE	64344	hypoxia inducible factor 3 subunit alpha [Source:HGNC Symbol;Acc:HGNC:15825]	protein_coding
VIP	MDD	ENSG00000124444	ZNF576	-0.846848	-2.62973	-2.31486	0.0224695	0.643976	-3.3174	FALSE	79177	zinc finger protein 576 [Source:HGNC Symbol;Acc:HGNC:28357]	protein_coding
VIP	MDD	ENSG00000124449	IRGC	-4.19686	-0.114844	-0.104393	0.917047	0.995313	-5.27633	FALSE	56269	immunity related GTPase cinema [Source:HGNC Symbol;Acc:HGNC:28835]	protein_coding
VIP	MDD	ENSG00000124459	ZNF45	1.30313	-2.22012	-2.62987	0.00976056	0.574464	-2.68346	FALSE	7596	zinc finger protein 45 [Source:HGNC Symbol;Acc:HGNC:13111]	protein_coding
VIP	MDD	ENSG00000124467	PSG8	4.64769	0.465342	1.42813	0.156077	0.856746	-5.25914	FALSE	440533	pregnancy specific beta-1-glycoprotein 8 [Source:HGNC Symbol;Acc:HGNC:9525]	protein_coding
VIP	MDD	ENSG00000124479	NDP	-3.02145	-1.10704	-0.990873	0.323914	0.915595	-4.90486	FALSE	4693	norrin cystine knot growth factor NDP [Source:HGNC Symbol;Acc:HGNC:7678]	protein_coding
VIP	MDD	ENSG00000124486	USP9X	6.93588	0.0646338	0.516647	0.606436	0.970871	-7.09273	FALSE	8239	ubiquitin specific peptidase 9 X-linked [Source:HGNC Symbol;Acc:HGNC:12632]	protein_coding
VIP	MDD	ENSG00000124490	CRISP2	-1.54467	2.94029	2.71223	0.00775371	0.560652	-2.5874	FALSE	7180	cysteine rich secretory protein 2 [Source:HGNC Symbol;Acc:HGNC:12024]	protein_coding
VIP	MDD	ENSG00000124491	F13A1	4.2791	-0.570529	-1.59782	0.112942	0.812913	-5.00444	FALSE	2162	coagulation factor XIII A chain [Source:HGNC Symbol;Acc:HGNC:3531]	protein_coding
VIP	MDD	ENSG00000124493	GRM4	6.4464	-0.00514161	-0.0279278	0.97777	0.998965	-6.95947	FALSE	2914	glutamate metabotropic receptor 4 [Source:HGNC Symbol;Acc:HGNC:4596]	protein_coding
VIP	MDD	ENSG00000124496	TRERF1	7.27342	-0.112176	-0.890385	0.375196	0.928637	-6.92782	FALSE	55809	transcriptional regulating factor 1 [Source:HGNC Symbol;Acc:HGNC:18273]	protein_coding
VIP	MDD	ENSG00000124507	PACSIN1	7.34219	0.154198	1.41253	0.160608	0.857625	-6.39478	FALSE	29993	protein kinase C and casein kinase substrate in neurons 1 [Source:HGNC Symbol;Acc:HGNC:8570]	protein_coding
VIP	MDD	ENSG00000124508	BTN2A2	-0.914464	-1.4464	-1.29293	0.198735	0.871838	-4.65198	FALSE	10385	butyrophilin subfamily 2 member A2 [Source:HGNC Symbol;Acc:HGNC:1137]	protein_coding
VIP	MDD	ENSG00000124523	SIRT5	4.46318	0.771925	2.16419	0.0326041	0.69098	-3.93687	FALSE	23408	sirtuin 5 [Source:HGNC Symbol;Acc:HGNC:14933]	protein_coding
VIP	MDD	ENSG00000124532	MRS2	4.07323	-1.00578	-1.89332	0.0609332	0.749003	-4.2986	FALSE	57380	magnesium transporter MRS2 [Source:HGNC Symbol;Acc:HGNC:13785]	protein_coding
VIP	MDD	ENSG00000124535	WRNIP1	4.84943	-0.0998287	-0.355572	0.72284	0.983574	-6.27424	FALSE	56897	WRN helicase interacting protein 1 [Source:HGNC Symbol;Acc:HGNC:20876]	protein_coding
VIP	MDD	ENSG00000124541	RRP36	2.73392	-0.868312	-1.38884	0.167676	0.861318	-4.85997	FALSE	88745	ribosomal RNA processing 36 [Source:HGNC Symbol;Acc:HGNC:21374]	protein_coding
VIP	MDD	ENSG00000124549	BTN2A3P	-1.63365	0.454212	0.383605	0.702009	0.980788	-5.21328	FALSE		butyrophilin subfamily 2 member A3, pseudogene [Source:HGNC Symbol;Acc:HGNC:13229]	transcribed_unprocessed_pseudogene
VIP	MDD	ENSG00000124557	BTN1A1	-3.40038	1.35826	1.25058	0.213732	0.879705	-4.6958	FALSE	696	butyrophilin subfamily 1 member A1 [Source:HGNC Symbol;Acc:HGNC:1135]	protein_coding
VIP	MDD	ENSG00000124562	SNRPC	1.94871	0.193469	0.233653	0.815687	0.9889	-5.46625	FALSE	6631	small nuclear ribonucleoprotein polypeptide C [Source:HGNC Symbol;Acc:HGNC:11157]	protein_coding
VIP	MDD	ENSG00000124564	SLC17A3	1.44149	-0.0455594	-0.0612095	0.951303	0.996915	-5.62653	FALSE	10786	solute carrier family 17 member 3 [Source:HGNC Symbol;Acc:HGNC:10931]	protein_coding
VIP	MDD	ENSG00000124568	SLC17A1	1.50337	-0.705013	-0.766489	0.445021	0.943168	-5.2932	FALSE	6568	solute carrier family 17 member 1 [Source:HGNC Symbol;Acc:HGNC:10929]	protein_coding
VIP	MDD	ENSG00000124570	SERPINB6	4.69418	-0.35945	-0.992895	0.322932	0.915351	-5.69779	FALSE	5269	serpin family B member 6 [Source:HGNC Symbol;Acc:HGNC:8950]	protein_coding
VIP	MDD	ENSG00000124571	XPO5	3.89711	-0.592139	-1.18321	0.239267	0.893086	-5.31801	FALSE	57510	exportin 5 [Source:HGNC Symbol;Acc:HGNC:17675]	protein_coding
VIP	MDD	ENSG00000124574	ABCC10	4.31679	0.907429	2.67479	0.00861435	0.562885	-2.80843	FALSE	89845	ATP binding cassette subfamily C member 10 [Source:HGNC Symbol;Acc:HGNC:52]	protein_coding
VIP	MDD	ENSG00000124587	PEX6	4.08933	0.694268	1.84787	0.0672983	0.766094	-4.44472	FALSE	5190	peroxisomal biogenesis factor 6 [Source:HGNC Symbol;Acc:HGNC:8859]	protein_coding
VIP	MDD	ENSG00000124588	NQO2	4.81681	0.00545604	0.0140322	0.98883	0.999309	-6.31345	FALSE	4835	N-ribosyldihydronicotinamide:quinone reductase 2 [Source:HGNC Symbol;Acc:HGNC:7856]	protein_coding
VIP	MDD	ENSG00000124593		-3.52555	-2.65546	-2.40682	0.0177515	0.619275	-3.17285	FALSE		novel protein	protein_coding
VIP	MDD	ENSG00000124596	OARD1	1.21687	-1.05575	-1.25972	0.210428	0.877177	-4.79304	FALSE	221443	O-acyl-ADP-ribose deacylase 1 [Source:HGNC Symbol;Acc:HGNC:21257]	protein_coding
VIP	MDD	ENSG00000124602	UNC5CL	-3.03558	-0.243256	-0.213631	0.831229	0.991109	-5.25593	FALSE	222643	unc-5 family C-terminal like [Source:HGNC Symbol;Acc:HGNC:21203]	protein_coding
VIP	MDD	ENSG00000124608	AARS2	1.71065	-0.0793078	-0.0897942	0.928613	0.996411	-5.49069	FALSE	57505	alanyl-tRNA synthetase 2, mitochondrial [Source:HGNC Symbol;Acc:HGNC:21022]	protein_coding
VIP	MDD	ENSG00000124613	ZNF391	2.50275	0.715535	1.02293	0.308575	0.912041	-5.19275	FALSE	346157	zinc finger protein 391 [Source:HGNC Symbol;Acc:HGNC:18779]	protein_coding
VIP	MDD	ENSG00000124614	RPS10	-1.46676	-0.941734	-0.75393	0.452496	0.9469	-5.05091	FALSE	6204	ribosomal protein S10 [Source:HGNC Symbol;Acc:HGNC:10383]	protein_coding
VIP	MDD	ENSG00000124615	MOCS1	3.13288	-0.42006	-0.612786	0.541278	0.962315	-5.51522	FALSE	4337	molybdenum cofactor synthesis 1 [Source:HGNC Symbol;Acc:HGNC:7190]	protein_coding
VIP	MDD	ENSG00000124635	H2BC11	-3.83387	0.188225	0.182475	0.855545	0.993028	-5.26986	FALSE	8970	H2B clustered histone 11 [Source:HGNC Symbol;Acc:HGNC:4761]	protein_coding
VIP	MDD	ENSG00000124641	MED20	1.36819	-0.752488	-0.729366	0.467322	0.949608	-5.16025	FALSE	9477	mediator complex subunit 20 [Source:HGNC Symbol;Acc:HGNC:16840]	protein_coding
VIP	MDD	ENSG00000124659	TBCC	0.259748	-1.08556	-1.02431	0.30793	0.912041	-4.93919	FALSE	6903	tubulin folding cofactor C [Source:HGNC Symbol;Acc:HGNC:11580]	protein_coding
VIP	MDD	ENSG00000124664	SPDEF	-0.827964	-1.30468	-1.07109	0.286463	0.910365	-4.84876	FALSE	25803	SAM pointed domain containing ETS transcription factor [Source:HGNC Symbol;Acc:HGNC:17257]	protein_coding
VIP	MDD	ENSG00000124678	TCP11	0.138911	-1.44224	-2.09616	0.0383531	0.699924	-3.73461	FALSE	6954	t-complex 11 [Source:HGNC Symbol;Acc:HGNC:11658]	protein_coding
VIP	MDD	ENSG00000124688	MAD2L1BP	-0.62109	0.791763	0.638616	0.524395	0.959584	-5.11981	FALSE	9587	MAD2L1 binding protein [Source:HGNC Symbol;Acc:HGNC:21059]	protein_coding
VIP	MDD	ENSG00000124702	KLHDC3	4.54968	-0.144376	-0.394916	0.693667	0.980102	-6.11739	FALSE	116138	kelch domain containing 3 [Source:HGNC Symbol;Acc:HGNC:20704]	protein_coding
VIP	MDD	ENSG00000124713	GNMT	-1.64555	-1.20229	-1.0174	0.311185	0.913359	-4.88399	FALSE	27232	glycine N-methyltransferase [Source:HGNC Symbol;Acc:HGNC:4415]	protein_coding
VIP	MDD	ENSG00000124713	GNMT	-1.64555	-1.20229	-1.0174	0.311185	0.913359	-4.88399	FALSE	107080644	glycine N-methyltransferase [Source:HGNC Symbol;Acc:HGNC:4415]	protein_coding
VIP	MDD	ENSG00000124721	DNAH8	5.33074	-0.383892	-1.56817	0.119702	0.819208	-5.38538	FALSE	1769	dynein axonemal heavy chain 8 [Source:HGNC Symbol;Acc:HGNC:2952]	protein_coding
VIP	MDD	ENSG00000124731	TREM1	-1.4169	-0.67151	-0.581007	0.56242	0.965475	-5.18054	FALSE	54210	triggering receptor expressed on myeloid cells 1 [Source:HGNC Symbol;Acc:HGNC:17760]	protein_coding
VIP	MDD	ENSG00000124733	MEA1	1.6838	1.05001	1.15359	0.251158	0.898526	-4.92656	FALSE	4201	male-enhanced antigen 1 [Source:HGNC Symbol;Acc:HGNC:6986]	protein_coding
VIP	MDD	ENSG00000124743	KLHL31	-1.60279	0.0527351	0.0546189	0.956541	0.997632	-5.3429	FALSE	401265	kelch like family member 31 [Source:HGNC Symbol;Acc:HGNC:21353]	protein_coding
VIP	MDD	ENSG00000124749	COL21A1	6.68009	-0.0366329	-0.250005	0.803048	0.98766	-6.98117	FALSE	81578	collagen type XXI alpha 1 chain [Source:HGNC Symbol;Acc:HGNC:17025]	protein_coding
VIP	MDD	ENSG00000124762	CDKN1A	-1.90926	0.429786	0.362908	0.717367	0.98241	-5.22524	FALSE	1026	cyclin dependent kinase inhibitor 1A [Source:HGNC Symbol;Acc:HGNC:1784]	protein_coding
VIP	MDD	ENSG00000124766	SOX4	-0.75673	2.04892	1.92066	0.0573536	0.74453	-3.92214	FALSE	6659	SRY-box transcription factor 4 [Source:HGNC Symbol;Acc:HGNC:11200]	protein_coding
VIP	MDD	ENSG00000124767	GLO1	3.88078	0.609104	1.51772	0.131943	0.830813	-4.83765	FALSE	2739	glyoxalase I [Source:HGNC Symbol;Acc:HGNC:4323]	protein_coding
VIP	MDD	ENSG00000124772	CPNE5	5.57514	0.0984257	0.363356	0.717034	0.982407	-6.50681	FALSE	57699	copine 5 [Source:HGNC Symbol;Acc:HGNC:2318]	protein_coding
VIP	MDD	ENSG00000124780	KCNK17	-3.13433	-1.94872	-1.88721	0.0617581	0.752336	-3.96623	FALSE	89822	potassium two pore domain channel subfamily K member 17 [Source:HGNC Symbol;Acc:HGNC:14465]	protein_coding
VIP	MDD	ENSG00000124782	RREB1	3.74149	-0.127159	-0.280419	0.779681	0.986335	-5.94135	FALSE	6239	ras responsive element binding protein 1 [Source:HGNC Symbol;Acc:HGNC:10449]	protein_coding
VIP	MDD	ENSG00000124783	SSR1	5.11273	0.100249	0.423672	0.67263	0.977504	-6.35157	FALSE	6745	signal sequence receptor subunit 1 [Source:HGNC Symbol;Acc:HGNC:11323]	protein_coding
VIP	MDD	ENSG00000124784	RIOK1	3.03434	0.910763	1.37437	0.172109	0.861707	-4.84776	FALSE	83732	RIO kinase 1 [Source:HGNC Symbol;Acc:HGNC:18656]	protein_coding
VIP	MDD	ENSG00000124785	NRN1	0.991002	-1.03028	-0.932166	0.353285	0.92446	-5.01795	FALSE	51299	neuritin 1 [Source:HGNC Symbol;Acc:HGNC:17972]	protein_coding
VIP	MDD	ENSG00000124786	SLC35B3	-2.80205	-0.482668	-0.412791	0.68056	0.978832	-5.20034	FALSE	51000	solute carrier family 35 member B3 [Source:HGNC Symbol;Acc:HGNC:21601]	protein_coding
VIP	MDD	ENSG00000124787	RPP40	-1.27595	0.148394	0.130248	0.896608	0.995124	-5.28762	FALSE	10799	ribonuclease P/MRP subunit p40 [Source:HGNC Symbol;Acc:HGNC:20992]	protein_coding
VIP	MDD	ENSG00000124788	ATXN1	8.99072	0.0287107	0.38068	0.704592	0.980788	-8.42936	FALSE	6310	ataxin 1 [Source:HGNC Symbol;Acc:HGNC:10548]	protein_coding
VIP	MDD	ENSG00000124789	NUP153	5.55017	-0.141461	-0.674283	0.501541	0.957268	-6.4088	FALSE	9972	nucleoporin 153 [Source:HGNC Symbol;Acc:HGNC:8062]	protein_coding
VIP	MDD	ENSG00000124795	DEK	4.37155	0.0240492	0.0746112	0.940659	0.996411	-6.1642	FALSE	7913	DEK proto-oncogene [Source:HGNC Symbol;Acc:HGNC:2768]	protein_coding
VIP	MDD	ENSG00000124802	EEF1E1	-3.8388	-1.53628	-1.41019	0.161295	0.857873	-4.54006	FALSE	9521	eukaryotic translation elongation factor 1 epsilon 1 [Source:HGNC Symbol;Acc:HGNC:3212]	protein_coding
VIP	MDD	ENSG00000124812	CRISP1	-0.110434	-0.983455	-1.03949	0.300847	0.911421	-4.97381	FALSE	167	cysteine rich secretory protein 1 [Source:HGNC Symbol;Acc:HGNC:304]	protein_coding
VIP	MDD	ENSG00000124813	RUNX2	4.98293	-0.607094	-2.11322	0.0368349	0.699415	-4.30877	FALSE	860	RUNX family transcription factor 2 [Source:HGNC Symbol;Acc:HGNC:10472]	protein_coding
VIP	MDD	ENSG00000124818	OPN5	1.61624	-0.258085	-0.315012	0.753347	0.986297	-5.49465	FALSE	221391	opsin 5 [Source:HGNC Symbol;Acc:HGNC:19992]	protein_coding
VIP	MDD	ENSG00000124827	GCM2	-3.90115	0.15527	0.144956	0.88501	0.994736	-5.26923	FALSE	9247	glial cells missing transcription factor 2 [Source:HGNC Symbol;Acc:HGNC:4198]	protein_coding
VIP	MDD	ENSG00000124831	LRRFIP1	7.69668	0.0595884	0.586861	0.558495	0.965475	-7.39289	FALSE	9208	LRR binding FLII interacting protein 1 [Source:HGNC Symbol;Acc:HGNC:6702]	protein_coding
VIP	MDD	ENSG00000124839	RAB17	-0.278809	0.987563	0.993476	0.322651	0.915351	-4.97183	FALSE	64284	RAB17, member RAS oncogene family [Source:HGNC Symbol;Acc:HGNC:16523]	protein_coding
VIP	MDD	ENSG00000124875	CXCL6	-3.22647	1.72296	1.62142	0.10778	0.806875	-4.30629	FALSE	6372	C-X-C motif chemokine ligand 6 [Source:HGNC Symbol;Acc:HGNC:10643]	protein_coding
VIP	MDD	ENSG00000124882	EREG	-0.146705	-1.80511	-1.76465	0.080388	0.786983	-4.16544	FALSE	2069	epiregulin [Source:HGNC Symbol;Acc:HGNC:3443]	protein_coding
VIP	MDD	ENSG00000124900	TRIM51	-3.1444	-0.609451	-0.599183	0.550278	0.964054	-5.14651	FALSE	84767	tripartite motif-containing 51 [Source:HGNC Symbol;Acc:HGNC:19023]	protein_coding
VIP	MDD	ENSG00000124915	MYRF-AS1	-4.07214	-0.0128591	-0.0120037	0.990444	0.999309	-5.28495	FALSE	26070	MYRF antisense RNA 1 [Source:HGNC Symbol;Acc:HGNC:24506]	lncRNA
VIP	MDD	ENSG00000124920	MYRF	1.49211	-0.380248	-0.380282	0.704467	0.980788	-5.3552	FALSE	745	myelin regulatory factor [Source:HGNC Symbol;Acc:HGNC:1181]	protein_coding
VIP	MDD	ENSG00000124942	AHNAK	4.89061	-0.22669	-0.705916	0.481727	0.950946	-6.07798	FALSE	79026	AHNAK nucleoprotein [Source:HGNC Symbol;Acc:HGNC:347]	protein_coding
VIP	MDD	ENSG00000125037	EMC3	2.33442	-0.5851	-0.768014	0.444118	0.942465	-5.31255	FALSE	55831	ER membrane protein complex subunit 3 [Source:HGNC Symbol;Acc:HGNC:23999]	protein_coding
VIP	MDD	ENSG00000125046	SSUH2	2.56602	-0.111378	-0.17618	0.860475	0.993362	-5.72212	FALSE	51066	ssu-2 homolog [Source:HGNC Symbol;Acc:HGNC:24809]	protein_coding
VIP	MDD	ENSG00000125084	WNT1	-2.89711	-0.0707088	-0.0633517	0.949601	0.996915	-5.26928	FALSE	7471	Wnt family member 1 [Source:HGNC Symbol;Acc:HGNC:12774]	protein_coding
VIP	MDD	ENSG00000125089	SH3TC1	0.310464	0.973167	0.927918	0.355474	0.924824	-5.01207	FALSE	54436	SH3 domain and tetratricopeptide repeats 1 [Source:HGNC Symbol;Acc:HGNC:26009]	protein_coding
VIP	MDD	ENSG00000125107	CNOT1	6.20581	0.362411	2.09454	0.0384997	0.699924	-4.66711	FALSE	23019	CCR4-NOT transcription complex subunit 1 [Source:HGNC Symbol;Acc:HGNC:7877]	protein_coding
VIP	MDD	ENSG00000125122	LRRC29	4.52812	0.352934	1.03765	0.301699	0.911421	-5.66271	FALSE	26231	leucine rich repeat containing 29 [Source:HGNC Symbol;Acc:HGNC:13605]	transcribed_unitary_pseudogene
VIP	MDD	ENSG00000125124	BBS2	5.45769	-0.00969528	-0.0421679	0.966441	0.998232	-6.57384	FALSE	583	Bardet-Biedl syndrome 2 [Source:HGNC Symbol;Acc:HGNC:967]	protein_coding
VIP	MDD	ENSG00000125148	MT2A	-2.03626	-0.606589	-0.476643	0.634558	0.976417	-5.17776	FALSE	4502	metallothionein 2A [Source:HGNC Symbol;Acc:HGNC:7406]	protein_coding
VIP	MDD	ENSG00000125149	PHAF1	4.15052	-0.383206	-0.996229	0.321317	0.915292	-5.5495	FALSE	80262	phagosome assembly factor 1 [Source:HGNC Symbol;Acc:HGNC:29564]	protein_coding
VIP	MDD	ENSG00000125166	GOT2	5.1095	0.329695	1.18018	0.240465	0.894269	-5.70825	FALSE	2806	glutamic-oxaloacetic transaminase 2 [Source:HGNC Symbol;Acc:HGNC:4433]	protein_coding
VIP	MDD	ENSG00000125170	DOK4	3.62476	0.203945	0.435931	0.663738	0.977504	-5.9034	FALSE	55715	docking protein 4 [Source:HGNC Symbol;Acc:HGNC:19868]	protein_coding
VIP	MDD	ENSG00000125207	PIWIL1	0.17523	-1.92648	-1.94154	0.0547415	0.742234	-3.90921	FALSE	9271	piwi like RNA-mediated gene silencing 1 [Source:HGNC Symbol;Acc:HGNC:9007]	protein_coding
VIP	MDD	ENSG00000125245	GPR18	-2.5323	1.43361	1.20095	0.23234	0.8894	-4.73138	FALSE	2841	G protein-coupled receptor 18 [Source:HGNC Symbol;Acc:HGNC:4472]	protein_coding
VIP	MDD	ENSG00000125246	CLYBL	5.72426	-0.186648	-0.851527	0.39632	0.935013	-6.29663	FALSE	171425	citramalyl-CoA lyase [Source:HGNC Symbol;Acc:HGNC:18355]	protein_coding
VIP	MDD	ENSG00000125247	TMTC4	4.9615	0.162485	0.479394	0.632607	0.976338	-6.23163	FALSE	84899	transmembrane O-mannosyltransferase targeting cadherins 4 [Source:HGNC Symbol;Acc:HGNC:25904]	protein_coding
VIP	MDD	ENSG00000125249	RAP2A	4.78732	-0.387059	-1.13366	0.259394	0.900654	-5.62991	FALSE	5911	RAP2A, member of RAS oncogene family [Source:HGNC Symbol;Acc:HGNC:9861]	protein_coding
VIP	MDD	ENSG00000125255	SLC10A2	-1.53684	-0.901359	-0.792003	0.430057	0.940207	-5.05459	FALSE	6555	solute carrier family 10 member 2 [Source:HGNC Symbol;Acc:HGNC:10906]	protein_coding
VIP	MDD	ENSG00000125257	ABCC4	5.67056	-0.274134	-1.11974	0.265253	0.901865	-6.01204	FALSE	10257	ATP binding cassette subfamily C member 4 [Source:HGNC Symbol;Acc:HGNC:55]	protein_coding
VIP	MDD	ENSG00000125266	EFNB2	3.20032	-0.299777	-0.463247	0.644099	0.977504	-5.64461	FALSE	1948	ephrin B2 [Source:HGNC Symbol;Acc:HGNC:3227]	protein_coding
VIP	MDD	ENSG00000125285	SOX21	-3.95794	-0.733618	-0.670436	0.50398	0.957268	-5.10577	FALSE	11166	SRY-box transcription factor 21 [Source:HGNC Symbol;Acc:HGNC:11197]	protein_coding
VIP	MDD	ENSG00000125304	TM9SF2	5.43374	-0.111969	-0.44884	0.654427	0.977504	-6.41232	FALSE	9375	transmembrane 9 superfamily member 2 [Source:HGNC Symbol;Acc:HGNC:11865]	protein_coding
VIP	MDD	ENSG00000125319	HROB	-0.567844	-3.1619	-2.98503	0.00349223	0.458114	-2.01037	FALSE	78995	homologous recombination factor with OB-fold [Source:HGNC Symbol;Acc:HGNC:28460]	protein_coding
VIP	MDD	ENSG00000125337	KIF25	1.71858	0.558074	0.787836	0.432481	0.941193	-5.31094	FALSE	3834	kinesin family member 25 [Source:HGNC Symbol;Acc:HGNC:6390]	protein_coding
VIP	MDD	ENSG00000125347	IRF1	0.0842292	-1.66328	-1.67425	0.0969125	0.80236	-4.28332	FALSE	3659	interferon regulatory factor 1 [Source:HGNC Symbol;Acc:HGNC:6116]	protein_coding
VIP	MDD	ENSG00000125351	UPF3B	4.31231	0.449121	1.23583	0.219143	0.882963	-5.46375	FALSE	65109	UPF3B regulator of nonsense mediated mRNA decay [Source:HGNC Symbol;Acc:HGNC:20439]	protein_coding
VIP	MDD	ENSG00000125352	RNF113A	-0.242758	1.85684	1.72912	0.0865828	0.791566	-4.19759	FALSE	7737	ring finger protein 113A [Source:HGNC Symbol;Acc:HGNC:12974]	protein_coding
VIP	MDD	ENSG00000125354	SEPTIN6	5.09887	-0.192924	-0.817358	0.415484	0.939156	-6.13959	FALSE	23157	septin 6 [Source:HGNC Symbol;Acc:HGNC:15848]	protein_coding
VIP	MDD	ENSG00000125355	TMEM255A	1.09143	-0.891717	-1.17246	0.243535	0.894586	-4.97303	FALSE	55026	transmembrane protein 255A [Source:HGNC Symbol;Acc:HGNC:26086]	protein_coding
VIP	MDD	ENSG00000125356	NDUFA1	-1.00281	-0.534521	-0.470457	0.638956	0.977376	-5.18253	FALSE	4694	NADH:ubiquinone oxidoreductase subunit A1 [Source:HGNC Symbol;Acc:HGNC:7683]	protein_coding
VIP	MDD	ENSG00000125375	DMAC2L	2.91722	0.12925	0.230685	0.817986	0.9889	-5.71466	FALSE	27109	distal membrane arm assembly component 2 like [Source:HGNC Symbol;Acc:HGNC:18799]	protein_coding
VIP	MDD	ENSG00000125378	BMP4	-2.50792	-1.49127	-1.25676	0.211495	0.877874	-4.68258	FALSE	652	bone morphogenetic protein 4 [Source:HGNC Symbol;Acc:HGNC:1071]	protein_coding
VIP	MDD	ENSG00000125384	PTGER2	-1.84464	0.886828	0.738414	0.46183	0.948605	-5.07325	FALSE	5732	prostaglandin E receptor 2 [Source:HGNC Symbol;Acc:HGNC:9594]	protein_coding
VIP	MDD	ENSG00000125386	FAM193A	6.64351	-0.00363467	-0.0208179	0.983428	0.999247	-6.99454	FALSE	8603	family with sequence similarity 193 member A [Source:HGNC Symbol;Acc:HGNC:16822]	protein_coding
VIP	MDD	ENSG00000125388	GRK4	5.76905	0.179421	0.810783	0.419235	0.939156	-6.32514	FALSE	2868	G protein-coupled receptor kinase 4 [Source:HGNC Symbol;Acc:HGNC:4543]	protein_coding
VIP	MDD	ENSG00000125398	SOX9	0.972258	0.679555	0.642693	0.521756	0.95891	-5.20474	FALSE	6662	SRY-box transcription factor 9 [Source:HGNC Symbol;Acc:HGNC:11204]	protein_coding
VIP	MDD	ENSG00000125409	TEKT3	0.593192	-1.04516	-1.12069	0.26485	0.901865	-4.91104	FALSE	64518	tektin 3 [Source:HGNC Symbol;Acc:HGNC:14293]	protein_coding
VIP	MDD	ENSG00000125430	HS3ST3B1	4.09069	-0.328493	-0.773304	0.440995	0.942114	-5.78033	FALSE	9953	heparan sulfate-glucosamine 3-sulfotransferase 3B1 [Source:HGNC Symbol;Acc:HGNC:5198]	protein_coding
VIP	MDD	ENSG00000125434	SLC25A35	-2.86634	2.18102	1.99806	0.0481693	0.725323	-3.81104	FALSE	399512	solute carrier family 25 member 35 [Source:HGNC Symbol;Acc:HGNC:31921]	protein_coding
VIP	MDD	ENSG00000125445	MRPS7	-0.315264	2.51763	2.23052	0.0277349	0.672456	-3.45039	FALSE	51081	mitochondrial ribosomal protein S7 [Source:HGNC Symbol;Acc:HGNC:14499]	protein_coding
VIP	MDD	ENSG00000125447	GGA3	5.16698	0.169668	0.562582	0.57486	0.966564	-6.27083	FALSE	23163	golgi associated, gamma adaptin ear containing, ARF binding protein 3 [Source:HGNC Symbol;Acc:HGNC:17079]	protein_coding
VIP	MDD	ENSG00000125449	ARMC7	1.96991	-1.10878	-1.33609	0.184267	0.866801	-4.75087	FALSE	79637	armadillo repeat containing 7 [Source:HGNC Symbol;Acc:HGNC:26168]	protein_coding
VIP	MDD	ENSG00000125450	NUP85	4.04685	-0.139722	-0.351485	0.725894	0.984452	-5.95511	FALSE	79902	nucleoporin 85 [Source:HGNC Symbol;Acc:HGNC:8734]	protein_coding
VIP	MDD	ENSG00000125454	SLC25A19	-0.801336	-1.3391	-1.20949	0.22906	0.887747	-4.73724	FALSE	60386	solute carrier family 25 member 19 [Source:HGNC Symbol;Acc:HGNC:14409]	protein_coding
VIP	MDD	ENSG00000125457	MIF4GD	-2.44502	2.51916	2.13452	0.0350123	0.698251	-3.60956	FALSE	57409	MIF4G domain containing [Source:HGNC Symbol;Acc:HGNC:24030]	protein_coding
VIP	MDD	ENSG00000125458	NT5C	-2.56611	-2.31003	-1.91549	0.0580172	0.74453	-3.92684	FALSE	30833	5', 3'-nucleotidase, cytosolic [Source:HGNC Symbol;Acc:HGNC:17144]	protein_coding
VIP	MDD	ENSG00000125459	MSTO1	-0.586608	-1.73275	-1.53067	0.128711	0.828373	-4.42089	FALSE	55154	misato mitochondrial distribution and morphology regulator 1 [Source:HGNC Symbol;Acc:HGNC:29678]	protein_coding
VIP	MDD	ENSG00000125462	MIR9-1HG	7.09675	-0.208252	-1.4393	0.152894	0.854579	-6.23125	FALSE	10485	MIR9-1 host gene [Source:HGNC Symbol;Acc:HGNC:30780]	lncRNA
VIP	MDD	ENSG00000125482	TTF1	2.81248	0.71158	1.32535	0.187793	0.866801	-4.9368	FALSE	7270	transcription termination factor 1 [Source:HGNC Symbol;Acc:HGNC:12397]	protein_coding
VIP	MDD	ENSG00000125484	GTF3C4	3.93321	-0.0691421	-0.17293	0.863023	0.993362	-5.97739	FALSE	9329	general transcription factor IIIC subunit 4 [Source:HGNC Symbol;Acc:HGNC:4667]	protein_coding
VIP	MDD	ENSG00000125485	DDX31	4.64136	0.149596	0.47688	0.63439	0.976417	-6.15086	FALSE	64794	DEAD-box helicase 31 [Source:HGNC Symbol;Acc:HGNC:16715]	protein_coding
VIP	MDD	ENSG00000125492	BARHL1	-3.8515	-2.03028	-1.94622	0.0541693	0.741829	-3.88449	FALSE	56751	BarH like homeobox 1 [Source:HGNC Symbol;Acc:HGNC:953]	protein_coding
VIP	MDD	ENSG00000125503	PPP1R12C	5.6539	0.104184	0.485687	0.628152	0.975624	-6.48475	FALSE	54776	protein phosphatase 1 regulatory subunit 12C [Source:HGNC Symbol;Acc:HGNC:14947]	protein_coding
VIP	MDD	ENSG00000125505	MBOAT7	4.85773	-0.0956259	-0.286166	0.775287	0.986335	-6.23539	FALSE	79143	membrane bound O-acyltransferase domain containing 7 [Source:HGNC Symbol;Acc:HGNC:15505]	protein_coding
VIP	MDD	ENSG00000125510	OPRL1	0.346833	0.902692	0.820914	0.413465	0.939156	-5.0619	FALSE	4987	opioid related nociceptin receptor 1 [Source:HGNC Symbol;Acc:HGNC:8155]	protein_coding
VIP	MDD	ENSG00000125520	SLC2A4RG	-1.7452	-1.30568	-1.1572	0.24969	0.896889	-4.7821	FALSE	56731	SLC2A4 regulator [Source:HGNC Symbol;Acc:HGNC:15930]	protein_coding
VIP	MDD	ENSG00000125534	PPDPF	3.6347	0.0623676	0.135075	0.892799	0.995086	-5.92086	FALSE	79144	pancreatic progenitor cell differentiation and proliferation factor [Source:HGNC Symbol;Acc:HGNC:16142]	protein_coding
VIP	MDD	ENSG00000125538	IL1B	-3.23312	-1.08787	-0.978528	0.329953	0.916826	-4.91926	FALSE	3553	interleukin 1 beta [Source:HGNC Symbol;Acc:HGNC:5992]	protein_coding
VIP	MDD	ENSG00000125571	IL37	-4.04431	-0.371816	-0.341728	0.733205	0.98577	-5.23662	FALSE	27178	interleukin 37 [Source:HGNC Symbol;Acc:HGNC:15563]	protein_coding
VIP	MDD	ENSG00000125611	CHCHD5	-1.312	0.692668	0.598297	0.550867	0.964054	-5.14314	FALSE	84269	coiled-coil-helix-coiled-coil-helix domain containing 5 [Source:HGNC Symbol;Acc:HGNC:17840]	protein_coding
VIP	MDD	ENSG00000125618	PAX8	-3.51776	0.49307	0.458104	0.647778	0.977504	-5.19737	FALSE	7849	paired box 8 [Source:HGNC Symbol;Acc:HGNC:8622]	protein_coding
VIP	MDD	ENSG00000125629	INSIG2	2.53587	0.374192	0.505326	0.614337	0.972808	-5.48631	FALSE	51141	insulin induced gene 2 [Source:HGNC Symbol;Acc:HGNC:20452]	protein_coding
VIP	MDD	ENSG00000125630	POLR1B	3.24701	0.769598	1.14918	0.252963	0.900501	-5.1114	FALSE	84172	RNA polymerase I subunit B [Source:HGNC Symbol;Acc:HGNC:20454]	protein_coding
VIP	MDD	ENSG00000125631	HTR5BP	1.49822	-0.908444	-1.46114	0.146819	0.84799	-4.68047	FALSE		5-hydroxytryptamine receptor 5B, pseudogene [Source:HGNC Symbol;Acc:HGNC:16291]	transcribed_unprocessed_pseudogene
VIP	MDD	ENSG00000125633	CCDC93	5.98075	-0.282267	-1.65956	0.09984	0.803829	-5.40541	FALSE	54520	coiled-coil domain containing 93 [Source:HGNC Symbol;Acc:HGNC:25611]	protein_coding
VIP	MDD	ENSG00000125637	PSD4	3.90757	-0.432067	-0.975867	0.331264	0.916985	-5.48623	FALSE	23550	pleckstrin and Sec7 domain containing 4 [Source:HGNC Symbol;Acc:HGNC:19096]	protein_coding
VIP	MDD	ENSG00000125648	SLC25A23	5.42142	0.168233	0.816834	0.415782	0.939156	-6.23029	FALSE	79085	solute carrier family 25 member 23 [Source:HGNC Symbol;Acc:HGNC:19375]	protein_coding
VIP	MDD	ENSG00000125650	PSPN	-3.01898	0.661462	0.580064	0.563053	0.965475	-5.14308	FALSE	5623	persephin [Source:HGNC Symbol;Acc:HGNC:9579]	protein_coding
VIP	MDD	ENSG00000125651	GTF2F1	4.23804	-0.243268	-0.508069	0.612419	0.972668	-5.92288	FALSE	2962	general transcription factor IIF subunit 1 [Source:HGNC Symbol;Acc:HGNC:4652]	protein_coding
VIP	MDD	ENSG00000125652	ALKBH7	-2.99412	-0.39519	-0.331059	0.741227	0.98577	-5.22385	FALSE	84266	alkB homolog 7 [Source:HGNC Symbol;Acc:HGNC:21306]	protein_coding
VIP	MDD	ENSG00000125656	CLPP	1.47235	1.42293	1.52313	0.130584	0.828714	-4.50041	FALSE	8192	caseinolytic mitochondrial matrix peptidase proteolytic subunit [Source:HGNC Symbol;Acc:HGNC:2084]	protein_coding
VIP	MDD	ENSG00000125657	TNFSF9	-3.33623	-2.47992	-2.29215	0.0237932	0.644079	-3.36188	FALSE	8744	TNF superfamily member 9 [Source:HGNC Symbol;Acc:HGNC:11939]	protein_coding
VIP	MDD	ENSG00000125675	GRIA3	7.03885	-0.0474075	-0.290573	0.771982	0.986297	-7.20683	FALSE	2892	glutamate ionotropic receptor AMPA type subunit 3 [Source:HGNC Symbol;Acc:HGNC:4573]	protein_coding
VIP	MDD	ENSG00000125676	THOC2	5.6445	-0.0210938	-0.0973171	0.922651	0.995925	-6.61674	FALSE	57187	THO complex 2 [Source:HGNC Symbol;Acc:HGNC:19073]	protein_coding
VIP	MDD	ENSG00000125686	MED1	4.37824	-0.567463	-1.63046	0.105855	0.806258	-4.83303	FALSE	5469	mediator complex subunit 1 [Source:HGNC Symbol;Acc:HGNC:9234]	protein_coding
VIP	MDD	ENSG00000125691	RPL23	2.40706	-1.19864	-1.8757	0.0633374	0.756665	-4.09544	FALSE	9349	ribosomal protein L23 [Source:HGNC Symbol;Acc:HGNC:10316]	protein_coding
VIP	MDD	ENSG00000125703	ATG4C	4.91535	0.190508	0.665358	0.507209	0.957994	-6.09373	FALSE	84938	autophagy related 4C cysteine peptidase [Source:HGNC Symbol;Acc:HGNC:16040]	protein_coding
VIP	MDD	ENSG00000125726	CD70	-0.974872	-2.55396	-2.88498	0.00470818	0.4916	-2.19416	FALSE	970	CD70 molecule [Source:HGNC Symbol;Acc:HGNC:11937]	protein_coding
VIP	MDD	ENSG00000125730	C3	2.80255	0.488205	0.681827	0.496776	0.956115	-5.47595	FALSE	718	complement C3 [Source:HGNC Symbol;Acc:HGNC:1318]	protein_coding
VIP	MDD	ENSG00000125731	SH2D3A	-3.08758	0.810909	0.804368	0.422913	0.939221	-5.04567	FALSE	10045	SH2 domain containing 3A [Source:HGNC Symbol;Acc:HGNC:16885]	protein_coding
VIP	MDD	ENSG00000125733	TRIP10	-2.30485	-1.60034	-1.27617	0.204573	0.874018	-4.66328	FALSE	9322	thyroid hormone receptor interactor 10 [Source:HGNC Symbol;Acc:HGNC:12304]	protein_coding
VIP	MDD	ENSG00000125734	GPR108	-0.474512	0.559548	0.510429	0.61077	0.971573	-5.25326	FALSE	56927	G protein-coupled receptor 108 [Source:HGNC Symbol;Acc:HGNC:17829]	protein_coding
VIP	MDD	ENSG00000125735	TNFSF14	-3.6518	-0.952372	-0.878653	0.381498	0.931838	-4.98572	FALSE	8740	TNF superfamily member 14 [Source:HGNC Symbol;Acc:HGNC:11930]	protein_coding
VIP	MDD	ENSG00000125740	FOSB	-2.62107	0.589292	0.525545	0.600258	0.969257	-5.16995	FALSE	2354	FosB proto-oncogene, AP-1 transcription factor subunit [Source:HGNC Symbol;Acc:HGNC:3797]	protein_coding
VIP	MDD	ENSG00000125741	OPA3	3.61655	-0.598859	-1.18562	0.238316	0.892729	-5.2154	FALSE	80207	outer mitochondrial membrane lipid metabolism regulator OPA3 [Source:HGNC Symbol;Acc:HGNC:8142]	protein_coding
VIP	MDD	ENSG00000125743	SNRPD2	-1.41424	-0.940405	-0.804118	0.423057	0.939221	-5.02951	FALSE	6633	small nuclear ribonucleoprotein D2 polypeptide [Source:HGNC Symbol;Acc:HGNC:11159]	protein_coding
VIP	MDD	ENSG00000125744	RTN2	2.54285	-1.01955	-1.3351	0.18459	0.866801	-4.81915	FALSE	6253	reticulon 2 [Source:HGNC Symbol;Acc:HGNC:10468]	protein_coding
VIP	MDD	ENSG00000125746	EML2	5.10783	-0.300399	-1.02376	0.308186	0.912041	-5.92304	FALSE	24139	EMAP like 2 [Source:HGNC Symbol;Acc:HGNC:18035]	protein_coding
VIP	MDD	ENSG00000125753	VASP	0.489113	-0.105898	-0.100444	0.920174	0.995563	-5.3402	FALSE	7408	vasodilator stimulated phosphoprotein [Source:HGNC Symbol;Acc:HGNC:12652]	protein_coding
VIP	MDD	ENSG00000125755	SYMPK	6.09059	0.231022	1.15667	0.249906	0.896889	-6.08164	FALSE	8189	symplekin scaffold protein [Source:HGNC Symbol;Acc:HGNC:22935]	protein_coding
VIP	MDD	ENSG00000125772	GPCPD1	4.31044	0.030932	0.0784401	0.93762	0.996411	-6.09979	FALSE	56261	glycerophosphocholine phosphodiesterase 1 [Source:HGNC Symbol;Acc:HGNC:26957]	protein_coding
VIP	MDD	ENSG00000125775	SDCBP2	-0.015435	1.45376	1.18367	0.239088	0.892881	-4.759	FALSE	27111	syndecan binding protein 2 [Source:HGNC Symbol;Acc:HGNC:15756]	protein_coding
VIP	MDD	ENSG00000125779	PANK2	4.82776	-0.239528	-0.73099	0.466334	0.949423	-6.02403	FALSE	80025	pantothenate kinase 2 [Source:HGNC Symbol;Acc:HGNC:15894]	protein_coding
VIP	MDD	ENSG00000125787	GNRH2	-3.65527	-0.934388	-0.854197	0.394846	0.934913	-5.00087	FALSE	2797	gonadotropin releasing hormone 2 [Source:HGNC Symbol;Acc:HGNC:4420]	protein_coding
VIP	MDD	ENSG00000125804	FAM182A	2.80147	0.0785508	0.105392	0.916256	0.995313	-5.65768	FALSE	284800	family with sequence similarity 182 member A [Source:HGNC Symbol;Acc:HGNC:16222]	lncRNA
VIP	MDD	ENSG00000125810	CD93	-3.2344	-3.80439	-3.92274	0.000152475	0.152211	0.0615239	TRUE	22918	CD93 molecule [Source:HGNC Symbol;Acc:HGNC:15855]	protein_coding
VIP	MDD	ENSG00000125812	GZF1	3.24263	-0.159782	-0.249766	0.803233	0.98766	-5.73108	FALSE	64412	GDNF inducible zinc finger protein 1 [Source:HGNC Symbol;Acc:HGNC:15808]	protein_coding
VIP	MDD	ENSG00000125813	PAX1	-3.32901	-0.560777	-0.575702	0.565988	0.96548	-5.15526	FALSE	5075	paired box 1 [Source:HGNC Symbol;Acc:HGNC:8615]	protein_coding
VIP	MDD	ENSG00000125814	NAPB	6.40165	-0.14168	-0.851752	0.396196	0.934934	-6.5289	FALSE	63908	NSF attachment protein beta [Source:HGNC Symbol;Acc:HGNC:15751]	protein_coding
VIP	MDD	ENSG00000125817	CENPB	2.93851	0.295544	0.434515	0.664762	0.977504	-5.63884	FALSE	1059	centromere protein B [Source:HGNC Symbol;Acc:HGNC:1852]	protein_coding
VIP	MDD	ENSG00000125818	PSMF1	6.05235	-0.0927769	-0.484485	0.629001	0.975624	-6.65756	FALSE	9491	proteasome inhibitor subunit 1 [Source:HGNC Symbol;Acc:HGNC:9571]	protein_coding
VIP	MDD	ENSG00000125821	DTD1	3.93704	-0.48569	-1.08435	0.280572	0.908293	-5.32864	FALSE	92675	D-aminoacyl-tRNA deacylase 1 [Source:HGNC Symbol;Acc:HGNC:16219]	protein_coding
VIP	MDD	ENSG00000125826	RBCK1	4.98384	0.246084	0.795346	0.428119	0.940083	-6.09421	FALSE	10616	RANBP2-type and C3HC4-type zinc finger containing 1 [Source:HGNC Symbol;Acc:HGNC:15864]	protein_coding
VIP	MDD	ENSG00000125827	TMX4	5.97874	0.137199	0.716469	0.475215	0.950496	-6.48404	FALSE	56255	thioredoxin related transmembrane protein 4 [Source:HGNC Symbol;Acc:HGNC:25237]	protein_coding
VIP	MDD	ENSG00000125834	STK35	5.40326	-0.466359	-1.74652	0.0835017	0.787901	-4.98653	FALSE	140901	serine/threonine kinase 35 [Source:HGNC Symbol;Acc:HGNC:16254]	protein_coding
VIP	MDD	ENSG00000125835	SNRPB	0.702352	-3.99511	-4.02505	0.000104721	0.133399	0.620885	TRUE	6628	small nuclear ribonucleoprotein polypeptides B and B1 [Source:HGNC Symbol;Acc:HGNC:11153]	protein_coding
VIP	MDD	ENSG00000125841	NRSN2	5.42583	0.294168	1.22668	0.222552	0.885632	-5.81006	FALSE	80023	neurensin 2 [Source:HGNC Symbol;Acc:HGNC:16229]	protein_coding
VIP	MDD	ENSG00000125843	AP5S1	-0.764693	-0.25847	-0.229749	0.818712	0.9889	-5.31476	FALSE	55317	adaptor related protein complex 5 subunit sigma 1 [Source:HGNC Symbol;Acc:HGNC:15875]	protein_coding
VIP	MDD	ENSG00000125844	RRBP1	4.54633	-0.445691	-1.29796	0.197006	0.871838	-5.35467	FALSE	6238	ribosome binding protein 1 [Source:HGNC Symbol;Acc:HGNC:10448]	protein_coding
VIP	MDD	ENSG00000125845	BMP2	-0.36463	-0.982871	-0.855621	0.39406	0.934783	-5.00929	FALSE	650	bone morphogenetic protein 2 [Source:HGNC Symbol;Acc:HGNC:1069]	protein_coding
VIP	MDD	ENSG00000125846	ZNF133	2.59615	0.18599	0.269839	0.787788	0.986335	-5.56082	FALSE	7692	zinc finger protein 133 [Source:HGNC Symbol;Acc:HGNC:12917]	protein_coding
VIP	MDD	ENSG00000125848	FLRT3	1.4364	-1.11146	-1.08166	0.281759	0.909254	-4.95148	FALSE	23767	fibronectin leucine rich transmembrane protein 3 [Source:HGNC Symbol;Acc:HGNC:3762]	protein_coding
VIP	MDD	ENSG00000125850	OVOL2	3.34779	0.932523	1.67752	0.0962695	0.80236	-4.5268	FALSE	58495	ovo like zinc finger 2 [Source:HGNC Symbol;Acc:HGNC:15804]	protein_coding
VIP	MDD	ENSG00000125851	PCSK2	8.64368	-0.120447	-1.29118	0.200883	0.873656	-7.41342	FALSE	5126	proprotein convertase subtilisin/kexin type 2 [Source:HGNC Symbol;Acc:HGNC:8744]	protein_coding
VIP	MDD	ENSG00000125863	MKKS	1.56168	-1.29398	-1.29912	0.196608	0.871575	-4.72342	FALSE	8195	MKKS centrosomal shuttling protein [Source:HGNC Symbol;Acc:HGNC:7108]	protein_coding
VIP	MDD	ENSG00000125864	BFSP1	2.89713	-0.359384	-0.655894	0.513257	0.957994	-5.60111	FALSE	631	beaded filament structural protein 1 [Source:HGNC Symbol;Acc:HGNC:1040]	protein_coding
VIP	MDD	ENSG00000125868	DSTN	5.56547	-0.0962583	-0.432689	0.666085	0.977504	-6.47956	FALSE	11034	destrin, actin depolymerizing factor [Source:HGNC Symbol;Acc:HGNC:15750]	protein_coding
VIP	MDD	ENSG00000125869	LAMP5	0.442719	0.892266	0.807062	0.421366	0.939156	-5.0735	FALSE	24141	lysosomal associated membrane protein family member 5 [Source:HGNC Symbol;Acc:HGNC:16097]	protein_coding
VIP	MDD	ENSG00000125870	SNRPB2	1.01989	0.00594179	0.00607387	0.995165	0.999386	-5.36302	FALSE	6629	small nuclear ribonucleoprotein polypeptide B2 [Source:HGNC Symbol;Acc:HGNC:11155]	protein_coding
VIP	MDD	ENSG00000125872	LRRN4	-1.562	-0.400084	-0.344634	0.731025	0.98577	-5.24035	FALSE	164312	leucine rich repeat neuronal 4 [Source:HGNC Symbol;Acc:HGNC:16208]	protein_coding
VIP	MDD	ENSG00000125875	TBC1D20	4.88216	0.0344509	0.113904	0.909521	0.995313	-6.25031	FALSE	128637	TBC1 domain family member 20 [Source:HGNC Symbol;Acc:HGNC:16133]	protein_coding
VIP	MDD	ENSG00000125877	ITPA	2.07605	0.0710398	0.090677	0.927914	0.996266	-5.55646	FALSE	3704	inosine triphosphatase [Source:HGNC Symbol;Acc:HGNC:6176]	protein_coding
VIP	MDD	ENSG00000125878	TCF15	-2.18031	-0.147566	-0.123989	0.901549	0.995281	-5.26486	FALSE	6939	transcription factor 15 [Source:HGNC Symbol;Acc:HGNC:11627]	protein_coding
VIP	MDD	ENSG00000125879	OTOR	-0.730092	-1.39394	-1.48399	0.140661	0.841794	-4.50936	FALSE	56914	otoraplin [Source:HGNC Symbol;Acc:HGNC:8517]	protein_coding
VIP	MDD	ENSG00000125885	MCM8	-3.81222	-0.323826	-0.304922	0.760999	0.986297	-5.24439	FALSE	84515	minichromosome maintenance 8 homologous recombination repair factor [Source:HGNC Symbol;Acc:HGNC:16147]	protein_coding
VIP	MDD	ENSG00000125888	BANF2	0.351182	-2.30734	-2.86349	0.00501541	0.496851	-2.17229	FALSE	140836	BANF family member 2 [Source:HGNC Symbol;Acc:HGNC:16172]	protein_coding
VIP	MDD	ENSG00000125895	TMEM74B	0.282517	-1.10594	-1.1044	0.271819	0.904263	-4.87457	FALSE	55321	transmembrane protein 74B [Source:HGNC Symbol;Acc:HGNC:15893]	protein_coding
VIP	MDD	ENSG00000125898	FAM110A	0.288793	-0.874868	-0.819902	0.414038	0.939156	-5.07848	FALSE	83541	family with sequence similarity 110 member A [Source:HGNC Symbol;Acc:HGNC:16188]	protein_coding
VIP	MDD	ENSG00000125899	LINC02871	0.530822	-0.544407	-0.575302	0.566257	0.96548	-5.28153	FALSE		long intergenic non-protein coding RNA 2871 [Source:HGNC Symbol;Acc:HGNC:16180]	lncRNA
VIP	MDD	ENSG00000125901	MRPS26	2.45425	-0.743333	-0.965998	0.336157	0.917314	-5.17761	FALSE	64949	mitochondrial ribosomal protein S26 [Source:HGNC Symbol;Acc:HGNC:14045]	protein_coding
VIP	MDD	ENSG00000125912	NCLN	4.68563	-0.332795	-0.910513	0.364536	0.926932	-5.85471	FALSE	56926	nicalin [Source:HGNC Symbol;Acc:HGNC:26923]	protein_coding
VIP	MDD	ENSG00000125944	HNRNPR	5.63268	0.0559092	0.256932	0.79771	0.987295	-6.54563	FALSE	10236	heterogeneous nuclear ribonucleoprotein R [Source:HGNC Symbol;Acc:HGNC:5047]	protein_coding
VIP	MDD	ENSG00000125945	ZNF436	0.442622	0.534166	0.4758	0.635157	0.976417	-5.2567	FALSE	80818	zinc finger protein 436 [Source:HGNC Symbol;Acc:HGNC:20814]	protein_coding
VIP	MDD	ENSG00000125952	MAX	4.64108	0.189268	0.620684	0.536087	0.961828	-6.02242	FALSE	4149	MYC associated factor X [Source:HGNC Symbol;Acc:HGNC:6913]	protein_coding
VIP	MDD	ENSG00000125954	CHURC1-FNTB	-1.19625	-1.27196	-1.13917	0.257097	0.900654	-4.79924	FALSE	100529261	CHURC1-FNTB readthrough [Source:HGNC Symbol;Acc:HGNC:42960]	protein_coding
VIP	MDD	ENSG00000125962	ARMCX5	1.92459	-1.56984	-1.86993	0.0641426	0.759043	-4.07303	FALSE	64860	armadillo repeat containing X-linked 5 [Source:HGNC Symbol;Acc:HGNC:25772]	protein_coding
VIP	MDD	ENSG00000125965	GDF5	-1.50876	0.517988	0.561407	0.575658	0.966607	-5.21959	FALSE	8200	growth differentiation factor 5 [Source:HGNC Symbol;Acc:HGNC:4220]	protein_coding
VIP	MDD	ENSG00000125966	MMP24	2.85657	0.423865	0.693106	0.489698	0.954229	-5.52233	FALSE	10893	matrix metallopeptidase 24 [Source:HGNC Symbol;Acc:HGNC:7172]	protein_coding
VIP	MDD	ENSG00000125967	NECAB3	3.17304	-0.461048	-0.698518	0.486322	0.952352	-5.50466	FALSE	63941	N-terminal EF-hand calcium binding protein 3 [Source:HGNC Symbol;Acc:HGNC:15851]	protein_coding
VIP	MDD	ENSG00000125970	RALY	4.94136	-0.490029	-1.64345	0.103135	0.805729	-5.05255	FALSE	22913	RALY heterogeneous nuclear ribonucleoprotein [Source:HGNC Symbol;Acc:HGNC:15921]	protein_coding
VIP	MDD	ENSG00000125971	DYNLRB1	-1.24601	-2.46068	-2.15038	0.0337067	0.694331	-3.58257	FALSE	83658	dynein light chain roadblock-type 1 [Source:HGNC Symbol;Acc:HGNC:15468]	protein_coding
VIP	MDD	ENSG00000125977	EIF2S2	2.61444	-0.00668165	-0.00929105	0.992604	0.999309	-5.60325	FALSE	8894	eukaryotic translation initiation factor 2 subunit beta [Source:HGNC Symbol;Acc:HGNC:3266]	protein_coding
VIP	MDD	ENSG00000125991	ERGIC3	4.10483	0.512204	1.1672	0.245645	0.894586	-5.44414	FALSE	51614	ERGIC and golgi 3 [Source:HGNC Symbol;Acc:HGNC:15927]	protein_coding
VIP	MDD	ENSG00000125995	ROMO1	-2.86042	1.95899	1.68913	0.094017	0.799169	-4.21974	FALSE	140823	reactive oxygen species modulator 1 [Source:HGNC Symbol;Acc:HGNC:16185]	protein_coding
VIP	MDD	ENSG00000125997	BPIFB9P	-0.244451	0.875743	0.762429	0.44743	0.94415	-5.07812	FALSE		BPI fold containing family B member 9, pseudogene [Source:HGNC Symbol;Acc:HGNC:16109]	transcribed_unitary_pseudogene
VIP	MDD	ENSG00000125999	BPIFB1	0.219158	-2.39617	-2.80783	0.00589887	0.525735	-2.29906	FALSE	92747	BPI fold containing family B member 1 [Source:HGNC Symbol;Acc:HGNC:16108]	protein_coding
VIP	MDD	ENSG00000126001	CEP250	6.56048	0.0690036	0.412365	0.680872	0.978832	-6.90017	FALSE	11190	centrosomal protein 250 [Source:HGNC Symbol;Acc:HGNC:1859]	protein_coding
VIP	MDD	ENSG00000126003	PLAGL2	2.02168	-0.834307	-1.11944	0.265384	0.901865	-5.01126	FALSE	5326	PLAG1 like zinc finger 2 [Source:HGNC Symbol;Acc:HGNC:9047]	protein_coding
VIP	MDD	ENSG00000126005	MMP24OS	3.282	-0.127771	-0.229239	0.819107	0.9889	-5.73561	FALSE	101410538	MMP24 opposite strand [Source:HGNC Symbol;Acc:HGNC:44421]	protein_coding
VIP	MDD	ENSG00000126010	GRPR	3.53513	-0.147785	-0.350743	0.72645	0.984452	-5.96137	FALSE	2925	gastrin releasing peptide receptor [Source:HGNC Symbol;Acc:HGNC:4609]	protein_coding
VIP	MDD	ENSG00000126012	KDM5C	6.03647	0.181115	1.10502	0.271553	0.904263	-6.2012	FALSE	8242	lysine demethylase 5C [Source:HGNC Symbol;Acc:HGNC:11114]	protein_coding
VIP	MDD	ENSG00000126016	AMOT	3.76519	0.981069	2.20712	0.0293747	0.675618	-3.67638	FALSE	154796	angiomotin [Source:HGNC Symbol;Acc:HGNC:17810]	protein_coding
VIP	MDD	ENSG00000126062	TMEM115	-0.0792605	-0.114284	-0.0926661	0.926337	0.99625	-5.29714	FALSE	11070	transmembrane protein 115 [Source:HGNC Symbol;Acc:HGNC:30055]	protein_coding
VIP	MDD	ENSG00000126067	PSMB2	4.35297	0.0688702	0.173822	0.862324	0.993362	-6.17899	FALSE	5690	proteasome 20S subunit beta 2 [Source:HGNC Symbol;Acc:HGNC:9539]	protein_coding
VIP	MDD	ENSG00000126070	AGO3	5.85501	0.014263	0.0658734	0.947598	0.996642	-6.68164	FALSE	192669	argonaute RISC catalytic component 3 [Source:HGNC Symbol;Acc:HGNC:18421]	protein_coding
VIP	MDD	ENSG00000126088	UROD	1.17053	0.151624	0.154522	0.87748	0.994497	-5.38585	FALSE	7389	uroporphyrinogen decarboxylase [Source:HGNC Symbol;Acc:HGNC:12591]	protein_coding
VIP	MDD	ENSG00000126091	ST3GAL3	2.80383	-0.882845	-1.52874	0.12919	0.828373	-4.70644	FALSE	6487	ST3 beta-galactoside alpha-2,3-sialyltransferase 3 [Source:HGNC Symbol;Acc:HGNC:10866]	protein_coding
VIP	MDD	ENSG00000126106	TMEM53	2.86918	0.834411	1.39671	0.165303	0.86103	-4.87818	FALSE	79639	transmembrane protein 53 [Source:HGNC Symbol;Acc:HGNC:26186]	protein_coding
VIP	MDD	ENSG00000126107	HECTD3	3.80111	0.0743658	0.152433	0.879123	0.994497	-5.95369	FALSE	79654	HECT domain E3 ubiquitin protein ligase 3 [Source:HGNC Symbol;Acc:HGNC:26117]	protein_coding
VIP	MDD	ENSG00000126214	KLC1	5.85942	0.0360623	0.171256	0.864336	0.993362	-6.65657	FALSE	3831	kinesin light chain 1 [Source:HGNC Symbol;Acc:HGNC:6387]	protein_coding
VIP	MDD	ENSG00000126215	XRCC3	-2.80528	-1.28348	-1.07001	0.28695	0.910958	-4.84105	FALSE	7517	X-ray repair cross complementing 3 [Source:HGNC Symbol;Acc:HGNC:12830]	protein_coding
VIP	MDD	ENSG00000126216	TUBGCP3	5.9047	-0.2072	-0.996404	0.321233	0.915292	-6.21795	FALSE	10426	tubulin gamma complex associated protein 3 [Source:HGNC Symbol;Acc:HGNC:18598]	protein_coding
VIP	MDD	ENSG00000126217	MCF2L	8.0011	0.0842691	0.646223	0.520232	0.95891	-7.57504	FALSE	23263	MCF.2 cell line derived transforming sequence like [Source:HGNC Symbol;Acc:HGNC:14576]	protein_coding
VIP	MDD	ENSG00000126218	F10	-1.20536	-1.42882	-1.3029	0.195321	0.869655	-4.68008	FALSE	2159	coagulation factor X [Source:HGNC Symbol;Acc:HGNC:3528]	protein_coding
VIP	MDD	ENSG00000126226	PCID2	4.82338	-0.307797	-0.997023	0.320934	0.915292	-5.82831	FALSE	55795	PCI domain containing 2 [Source:HGNC Symbol;Acc:HGNC:25653]	protein_coding
VIP	MDD	ENSG00000126231	PROZ	-1.18003	0.735094	0.6879	0.492958	0.954814	-5.10866	FALSE	8858	protein Z, vitamin K dependent plasma glycoprotein [Source:HGNC Symbol;Acc:HGNC:9460]	protein_coding
VIP	MDD	ENSG00000126243	LRFN3	3.67442	-0.132113	-0.249352	0.803552	0.987789	-5.87927	FALSE	79414	leucine rich repeat and fibronectin type III domain containing 3 [Source:HGNC Symbol;Acc:HGNC:28370]	protein_coding
VIP	MDD	ENSG00000126247	CAPNS1	3.85688	0.647188	1.50477	0.13524	0.835434	-4.95168	FALSE	826	calpain small subunit 1 [Source:HGNC Symbol;Acc:HGNC:1481]	protein_coding
VIP	MDD	ENSG00000126249	PDCD2L	-0.226644	-1.01822	-0.866849	0.387905	0.933201	-5.01317	FALSE	84306	programmed cell death 2 like [Source:HGNC Symbol;Acc:HGNC:28194]	protein_coding
VIP	MDD	ENSG00000126254	RBM42	1.60368	-1.73794	-1.62699	0.106589	0.806258	-4.35252	FALSE	79171	RNA binding motif protein 42 [Source:HGNC Symbol;Acc:HGNC:28117]	protein_coding
VIP	MDD	ENSG00000126261	UBA2	5.50255	0.206542	1.00678	0.316241	0.914344	-6.09612	FALSE	10054	ubiquitin like modifier activating enzyme 2 [Source:HGNC Symbol;Acc:HGNC:30661]	protein_coding
VIP	MDD	ENSG00000126262	FFAR2	-2.85573	-1.93428	-1.79587	0.0752509	0.776175	-4.08768	FALSE	2867	free fatty acid receptor 2 [Source:HGNC Symbol;Acc:HGNC:4501]	protein_coding
VIP	MDD	ENSG00000126267	COX6B1	2.7498	-0.109808	-0.15914	0.87385	0.994497	-5.6366	FALSE	1340	cytochrome c oxidase subunit 6B1 [Source:HGNC Symbol;Acc:HGNC:2280]	protein_coding
VIP	MDD	ENSG00000126337	KRT36	-3.75918	-0.0528571	-0.0527751	0.958006	0.997712	-5.27647	FALSE	8689	keratin 36 [Source:HGNC Symbol;Acc:HGNC:6454]	protein_coding
VIP	MDD	ENSG00000126351	THRA	6.89957	0.183393	1.34277	0.1821	0.866801	-6.28104	FALSE	7067	thyroid hormone receptor alpha [Source:HGNC Symbol;Acc:HGNC:11796]	protein_coding
VIP	MDD	ENSG00000126353	CCR7	-2.93208	0.30952	0.278991	0.780774	0.986335	-5.25458	FALSE	1236	C-C motif chemokine receptor 7 [Source:HGNC Symbol;Acc:HGNC:1608]	protein_coding
VIP	MDD	ENSG00000126368	NR1D1	4.05199	0.649704	1.85321	0.0665219	0.766094	-4.45943	FALSE	9572	nuclear receptor subfamily 1 group D member 1 [Source:HGNC Symbol;Acc:HGNC:7962]	protein_coding
VIP	MDD	ENSG00000126391	FRMD8	2.82628	0.40463	0.541698	0.589118	0.968996	-5.54077	FALSE	83786	FERM domain containing 8 [Source:HGNC Symbol;Acc:HGNC:25462]	protein_coding
VIP	MDD	ENSG00000126432	PRDX5	4.00686	0.203414	0.425758	0.671113	0.977504	-5.97138	FALSE	25824	peroxiredoxin 5 [Source:HGNC Symbol;Acc:HGNC:9355]	protein_coding
VIP	MDD	ENSG00000126456	IRF3	0.378559	-1.09278	-1.04067	0.300302	0.911421	-4.92742	FALSE	3661	interferon regulatory factor 3 [Source:HGNC Symbol;Acc:HGNC:6118]	protein_coding
VIP	MDD	ENSG00000126457	PRMT1	2.87653	-0.923556	-1.40307	0.163403	0.859681	-4.87465	FALSE	3276	protein arginine methyltransferase 1 [Source:HGNC Symbol;Acc:HGNC:5187]	protein_coding
VIP	MDD	ENSG00000126458	RRAS	-2.49904	0.591069	0.514168	0.608162	0.971184	-5.1631	FALSE	6237	RAS related [Source:HGNC Symbol;Acc:HGNC:10447]	protein_coding
VIP	MDD	ENSG00000126461	SCAF1	5.61662	0.0112795	0.0522174	0.95845	0.997762	-6.63427	FALSE	58506	SR-related CTD associated factor 1 [Source:HGNC Symbol;Acc:HGNC:30403]	protein_coding
VIP	MDD	ENSG00000126464	PRR12	6.00725	0.213699	1.1428	0.255593	0.900654	-6.11949	FALSE	57479	proline rich 12 [Source:HGNC Symbol;Acc:HGNC:29217]	protein_coding
VIP	MDD	ENSG00000126467	TSKS	-2.28911	-1.71417	-1.5845	0.115939	0.815525	-4.35319	FALSE	60385	testis specific serine kinase substrate [Source:HGNC Symbol;Acc:HGNC:30719]	protein_coding
VIP	MDD	ENSG00000126500	FLRT1	3.98957	1.04701	1.84433	0.0680095	0.766094	-4.42686	FALSE	23769	fibronectin leucine rich transmembrane protein 1 [Source:HGNC Symbol;Acc:HGNC:3760]	protein_coding
VIP	MDD	ENSG00000126522	ASL	2.5111	-0.760427	-0.976691	0.330857	0.916911	-5.15606	FALSE	435	argininosuccinate lyase [Source:HGNC Symbol;Acc:HGNC:746]	protein_coding
VIP	MDD	ENSG00000126524	SBDS	1.87612	0.350366	0.419544	0.675634	0.977921	-5.5129	FALSE	51119	SBDS ribosome maturation factor [Source:HGNC Symbol;Acc:HGNC:19440]	protein_coding
VIP	MDD	ENSG00000126545	CSN1S1	-2.29652	0.0556097	0.0507776	0.959595	0.997821	-5.27926	FALSE	1446	casein alpha s1 [Source:HGNC Symbol;Acc:HGNC:2445]	protein_coding
VIP	MDD	ENSG00000126561	STAT5A	1.0557	-0.807402	-0.95603	0.341146	0.919248	-5.11019	FALSE	6776	signal transducer and activator of transcription 5A [Source:HGNC Symbol;Acc:HGNC:11366]	protein_coding
VIP	MDD	ENSG00000126562	WNK4	-0.926797	-1.0695	-1.00235	0.318366	0.914815	-4.9425	FALSE	65266	WNK lysine deficient protein kinase 4 [Source:HGNC Symbol;Acc:HGNC:14544]	protein_coding
VIP	MDD	ENSG00000126581	BECN1	3.36703	0.197763	0.332568	0.740091	0.98577	-5.70243	FALSE	8678	beclin 1 [Source:HGNC Symbol;Acc:HGNC:1034]	protein_coding
VIP	MDD	ENSG00000126583	PRKCG	5.98515	-0.215338	-0.782843	0.435708	0.941193	-6.45616	FALSE	5582	protein kinase C gamma [Source:HGNC Symbol;Acc:HGNC:9402]	protein_coding
VIP	MDD	ENSG00000126602	TRAP1	5.33663	0.131464	0.528004	0.598557	0.969257	-6.36896	FALSE	10131	TNF receptor associated protein 1 [Source:HGNC Symbol;Acc:HGNC:16264]	protein_coding
VIP	MDD	ENSG00000126603	GLIS2	0.145465	0.716289	0.597333	0.551508	0.964127	-5.16059	FALSE	84662	GLIS family zinc finger 2 [Source:HGNC Symbol;Acc:HGNC:29450]	protein_coding
VIP	MDD	ENSG00000126653	NSRP1	5.01839	-0.326386	-1.21766	0.225949	0.885695	-5.66511	FALSE	84081	nuclear speckle splicing regulatory protein 1 [Source:HGNC Symbol;Acc:HGNC:25305]	protein_coding
VIP	MDD	ENSG00000126698	DNAJC8	3.3483	0.388487	0.752336	0.45345	0.947027	-5.60127	FALSE	22826	DnaJ heat shock protein family (Hsp40) member C8 [Source:HGNC Symbol;Acc:HGNC:15470]	protein_coding
VIP	MDD	ENSG00000126705	AHDC1	6.95933	0.0684222	0.492039	0.623669	0.975624	-7.08521	FALSE	27245	AT-hook DNA binding motif containing 1 [Source:HGNC Symbol;Acc:HGNC:25230]	protein_coding
VIP	MDD	ENSG00000126709	IFI6	1.08567	-0.619289	-0.66812	0.505451	0.957716	-5.28687	FALSE	2537	interferon alpha inducible protein 6 [Source:HGNC Symbol;Acc:HGNC:4054]	protein_coding
VIP	MDD	ENSG00000126733	DACH2	7.06563	0.210373	1.20252	0.232892	0.889896	-6.61718	FALSE	117154	dachshund family transcription factor 2 [Source:HGNC Symbol;Acc:HGNC:16814]	protein_coding
VIP	MDD	ENSG00000126746	ZNF384	3.06839	-0.32517	-0.562134	0.575164	0.966564	-5.65177	FALSE	171017	zinc finger protein 384 [Source:HGNC Symbol;Acc:HGNC:11955]	protein_coding
VIP	MDD	ENSG00000126749	EMG1	1.6177	-0.630648	-0.687916	0.492948	0.954814	-5.23848	FALSE	10436	EMG1 N1-specific pseudouridine methyltransferase [Source:HGNC Symbol;Acc:HGNC:16912]	protein_coding
VIP	MDD	ENSG00000126752	SSX1	-1.81237	0.117332	0.105179	0.916425	0.995313	-5.29494	FALSE	6756	SSX family member 1 [Source:HGNC Symbol;Acc:HGNC:11335]	protein_coding
VIP	MDD	ENSG00000126756	UXT	-0.0519363	-0.663873	-0.664693	0.507633	0.957994	-5.19336	FALSE	8409	ubiquitously expressed prefoldin like chaperone [Source:HGNC Symbol;Acc:HGNC:12641]	protein_coding
VIP	MDD	ENSG00000126759	CFP	-3.79269	-0.0374824	-0.033402	0.973414	0.998707	-5.27604	FALSE	5199	complement factor properdin [Source:HGNC Symbol;Acc:HGNC:8864]	protein_coding
VIP	MDD	ENSG00000126767	ELK1	3.86306	0.975265	2.2191	0.0285253	0.672456	-3.69802	FALSE	2002	ETS transcription factor ELK1 [Source:HGNC Symbol;Acc:HGNC:3321]	protein_coding
VIP	MDD	ENSG00000126768	TIMM17B	-1.96572	-0.321673	-0.279506	0.78038	0.986335	-5.23372	FALSE	10245	translocase of inner mitochondrial membrane 17B [Source:HGNC Symbol;Acc:HGNC:17310]	protein_coding
VIP	MDD	ENSG00000126773	PCNX4	5.65768	0.114364	0.546096	0.586102	0.968649	-6.50488	FALSE	64430	pecanex 4 [Source:HGNC Symbol;Acc:HGNC:20349]	protein_coding
VIP	MDD	ENSG00000126775	ATG14	4.49712	-0.43153	-1.1799	0.240574	0.894269	-5.4579	FALSE	22863	autophagy related 14 [Source:HGNC Symbol;Acc:HGNC:19962]	protein_coding
VIP	MDD	ENSG00000126777	KTN1	6.30613	0.0460189	0.280618	0.779529	0.986335	-6.84034	FALSE	3895	kinectin 1 [Source:HGNC Symbol;Acc:HGNC:6467]	protein_coding
VIP	MDD	ENSG00000126778	SIX1	-2.46942	-0.146124	-0.132202	0.895065	0.995086	-5.28106	FALSE	6495	SIX homeobox 1 [Source:HGNC Symbol;Acc:HGNC:10887]	protein_coding
VIP	MDD	ENSG00000126785	RHOJ	4.10995	-0.655233	-1.78792	0.076532	0.777452	-4.60055	FALSE	57381	ras homolog family member J [Source:HGNC Symbol;Acc:HGNC:688]	protein_coding
VIP	MDD	ENSG00000126787	DLGAP5	-0.373797	0.765919	0.817816	0.415224	0.939156	-5.09168	FALSE	9787	DLG associated protein 5 [Source:HGNC Symbol;Acc:HGNC:16864]	protein_coding
VIP	MDD	ENSG00000126790	L3HYPDH	3.79529	0.0245827	0.059216	0.952887	0.997099	-6.0002	FALSE	112849	trans-L-3-hydroxyproline dehydratase [Source:HGNC Symbol;Acc:HGNC:20488]	protein_coding
VIP	MDD	ENSG00000126803	HSPA2	-1.39696	-1.09709	-0.939762	0.349391	0.921646	-4.93546	FALSE	3306	heat shock protein family A (Hsp70) member 2 [Source:HGNC Symbol;Acc:HGNC:5235]	protein_coding
VIP	MDD	ENSG00000126804	ZBTB1	3.68722	-0.366218	-0.722077	0.471774	0.950496	-5.63316	FALSE	22890	zinc finger and BTB domain containing 1 [Source:HGNC Symbol;Acc:HGNC:20259]	protein_coding
VIP	MDD	ENSG00000126814	TRMT5	0.298114	0.0930181	0.0831487	0.933884	0.996411	-5.31654	FALSE	57570	tRNA methyltransferase 5 [Source:HGNC Symbol;Acc:HGNC:23141]	protein_coding
VIP	MDD	ENSG00000126821	SGPP1	3.85301	-0.891045	-1.81173	0.0727467	0.772466	-4.39947	FALSE	81537	sphingosine-1-phosphate phosphatase 1 [Source:HGNC Symbol;Acc:HGNC:17720]	protein_coding
VIP	MDD	ENSG00000126822	PLEKHG3	3.87546	-0.316452	-0.740097	0.460812	0.948605	-5.75049	FALSE	26030	pleckstrin homology and RhoGEF domain containing G3 [Source:HGNC Symbol;Acc:HGNC:20364]	protein_coding
VIP	MDD	ENSG00000126838	PZP	4.2422	-0.190926	-0.387834	0.698886	0.980102	-5.98979	FALSE	5858	PZP alpha-2-macroglobulin like [Source:HGNC Symbol;Acc:HGNC:9750]	protein_coding
VIP	MDD	ENSG00000126856	PRDM7	0.481961	-0.625647	-0.53937	0.590718	0.969092	-5.23995	FALSE	11105	PR/SET domain 7 [Source:HGNC Symbol;Acc:HGNC:9351]	protein_coding
VIP	MDD	ENSG00000126858	RHOT1	6.01061	0.153839	0.919822	0.359671	0.924925	-6.40298	FALSE	55288	ras homolog family member T1 [Source:HGNC Symbol;Acc:HGNC:21168]	protein_coding
VIP	MDD	ENSG00000126861	OMG	1.88191	-1.071	-1.38018	0.170319	0.861318	-4.72128	FALSE	4974	oligodendrocyte myelin glycoprotein [Source:HGNC Symbol;Acc:HGNC:8135]	protein_coding
VIP	MDD	ENSG00000126861	OMG	1.88191	-1.071	-1.38018	0.170319	0.861318	-4.72128	FALSE	101927057	oligodendrocyte myelin glycoprotein [Source:HGNC Symbol;Acc:HGNC:8135]	protein_coding
VIP	MDD	ENSG00000126870	DYNC2I1	6.72595	0.254568	1.7348	0.0855672	0.790142	-5.55937	FALSE	55112	dynein 2 intermediate chain 1 [Source:HGNC Symbol;Acc:HGNC:21862]	protein_coding
VIP	MDD	ENSG00000126878	AIF1L	0.508214	-0.00678091	-0.00628634	0.994996	0.999386	-5.36246	FALSE	83543	allograft inflammatory factor 1 like [Source:HGNC Symbol;Acc:HGNC:28904]	protein_coding
VIP	MDD	ENSG00000126882	FAM78A	0.0142489	-1.1002	-1.04646	0.297635	0.911421	-4.90381	FALSE	286336	family with sequence similarity 78 member A [Source:HGNC Symbol;Acc:HGNC:25465]	protein_coding
VIP	MDD	ENSG00000126883	NUP214	5.78324	0.274415	1.26331	0.209139	0.87693	-5.89416	FALSE	8021	nucleoporin 214 [Source:HGNC Symbol;Acc:HGNC:8064]	protein_coding
VIP	MDD	ENSG00000126903	SLC10A3	-3.69102	-0.130608	-0.125308	0.900508	0.995281	-5.28137	FALSE	8273	solute carrier family 10 member 3 [Source:HGNC Symbol;Acc:HGNC:22979]	protein_coding
VIP	MDD	ENSG00000126934	MAP2K2	5.38858	0.230558	0.953949	0.342194	0.919456	-6.10728	FALSE	5605	mitogen-activated protein kinase kinase 2 [Source:HGNC Symbol;Acc:HGNC:6842]	protein_coding
VIP	MDD	ENSG00000126945	HNRNPH2	1.45578	-0.648209	-0.73839	0.461844	0.948605	-5.23248	FALSE	3188	heterogeneous nuclear ribonucleoprotein H2 [Source:HGNC Symbol;Acc:HGNC:5042]	protein_coding
VIP	MDD	ENSG00000126947	ARMCX1	1.12984	-0.949644	-0.927834	0.355517	0.924824	-5.0398	FALSE	51309	armadillo repeat containing X-linked 1 [Source:HGNC Symbol;Acc:HGNC:18073]	protein_coding
VIP	MDD	ENSG00000126950	TMEM35A	2.48555	0.239631	0.363966	0.71658	0.982377	-5.65525	FALSE	59353	transmembrane protein 35A [Source:HGNC Symbol;Acc:HGNC:25864]	protein_coding
VIP	MDD	ENSG00000126952	NXF5	-0.906786	-2.63589	-2.37407	0.0193198	0.628655	-3.21835	FALSE		nuclear RNA export factor 5 [Source:HGNC Symbol;Acc:HGNC:8075]	transcribed_unprocessed_pseudogene
VIP	MDD	ENSG00000126953	TIMM8A	-2.83562	1.12537	0.956747	0.340785	0.919248	-4.92666	FALSE	1678	translocase of inner mitochondrial membrane 8A [Source:HGNC Symbol;Acc:HGNC:11817]	protein_coding
VIP	MDD	ENSG00000126970	ZC4H2	5.54132	-0.0308272	-0.128974	0.897613	0.995124	-6.58797	FALSE	55906	zinc finger C4H2-type containing [Source:HGNC Symbol;Acc:HGNC:24931]	protein_coding
VIP	MDD	ENSG00000127022	CANX	6.46709	-0.00760171	-0.0484136	0.961474	0.997853	-6.94707	FALSE	821	calnexin [Source:HGNC Symbol;Acc:HGNC:1473]	protein_coding
VIP	MDD	ENSG00000127054	INTS11	5.16893	0.173239	0.646927	0.519022	0.95891	-6.2362	FALSE	54973	integrator complex subunit 11 [Source:HGNC Symbol;Acc:HGNC:26052]	protein_coding
VIP	MDD	ENSG00000127080	IPPK	4.44985	-0.170597	-0.369257	0.712643	0.981765	-6.08254	FALSE	64768	inositol-pentakisphosphate 2-kinase [Source:HGNC Symbol;Acc:HGNC:14645]	protein_coding
VIP	MDD	ENSG00000127081	ZNF484	2.04296	-1.6435	-1.93481	0.0555719	0.742254	-3.93858	FALSE	83744	zinc finger protein 484 [Source:HGNC Symbol;Acc:HGNC:23385]	protein_coding
VIP	MDD	ENSG00000127084	FGD3	2.04921	-1.18566	-1.94876	0.0538615	0.741406	-4.06248	FALSE	89846	FYVE, RhoGEF and PH domain containing 3 [Source:HGNC Symbol;Acc:HGNC:16027]	protein_coding
VIP	MDD	ENSG00000127124	HIVEP3	9.28524	0.0257083	0.349615	0.727676	0.984666	-8.73422	FALSE	59269	HIVEP zinc finger 3 [Source:HGNC Symbol;Acc:HGNC:13561]	protein_coding
VIP	MDD	ENSG00000127125	PPCS	0.43092	0.409051	0.354724	0.723473	0.983578	-5.26276	FALSE	79717	phosphopantothenoylcysteine synthetase [Source:HGNC Symbol;Acc:HGNC:25686]	protein_coding
VIP	MDD	ENSG00000127152	BCL11B	4.7643	0.0522468	0.174838	0.861527	0.993362	-6.26339	FALSE	64919	BAF chromatin remodeling complex subunit BCL11B [Source:HGNC Symbol;Acc:HGNC:13222]	protein_coding
VIP	MDD	ENSG00000127184	COX7C	3.01079	-1.59582	-2.13698	0.0348068	0.698043	-3.68134	FALSE	1350	cytochrome c oxidase subunit 7C [Source:HGNC Symbol;Acc:HGNC:2292]	protein_coding
VIP	MDD	ENSG00000127191	TRAF2	2.68582	-1.02053	-1.51398	0.132889	0.831048	-4.6373	FALSE	7186	TNF receptor associated factor 2 [Source:HGNC Symbol;Acc:HGNC:12032]	protein_coding
VIP	MDD	ENSG00000127220	ABHD8	2.0933	0.334855	0.379521	0.70503	0.980788	-5.45439	FALSE	79575	abhydrolase domain containing 8 [Source:HGNC Symbol;Acc:HGNC:23759]	protein_coding
VIP	MDD	ENSG00000127241	MASP1	2.4501	0.793626	0.933273	0.352715	0.924067	-5.22485	FALSE	5648	MBL associated serine protease 1 [Source:HGNC Symbol;Acc:HGNC:6901]	protein_coding
VIP	MDD	ENSG00000127249	ATP13A4	5.4172	-0.206772	-0.696756	0.48742	0.952993	-6.27798	FALSE	84239	ATPase 13A4 [Source:HGNC Symbol;Acc:HGNC:25422]	protein_coding
VIP	MDD	ENSG00000127252	PLAAT1	3.20199	-1.05755	-1.88848	0.0615856	0.752013	-4.179	FALSE	57110	phospholipase A and acyltransferase 1 [Source:HGNC Symbol;Acc:HGNC:14922]	protein_coding
VIP	MDD	ENSG00000127311	HELB	1.27471	-1.03587	-1.056	0.293273	0.911348	-5.01493	FALSE	92797	DNA helicase B [Source:HGNC Symbol;Acc:HGNC:17196]	protein_coding
VIP	MDD	ENSG00000127314	RAP1B	4.62751	-0.665411	-2.16011	0.0329265	0.69098	-4.00128	FALSE	5908	RAP1B, member of RAS oncogene family [Source:HGNC Symbol;Acc:HGNC:9857]	protein_coding
VIP	MDD	ENSG00000127318	IL22	-3.57926	0.39636	0.393558	0.694666	0.980102	-5.22223	FALSE	50616	interleukin 22 [Source:HGNC Symbol;Acc:HGNC:14900]	protein_coding
VIP	MDD	ENSG00000127324	TSPAN8	4.94257	0.318859	0.833417	0.406409	0.937412	-5.9844	FALSE	7103	tetraspanin 8 [Source:HGNC Symbol;Acc:HGNC:11855]	protein_coding
VIP	MDD	ENSG00000127325	BEST3	2.01218	0.294334	0.368325	0.713336	0.981839	-5.47997	FALSE	144453	bestrophin 3 [Source:HGNC Symbol;Acc:HGNC:17105]	protein_coding
VIP	MDD	ENSG00000127328	RAB3IP	5.34758	0.142835	0.597125	0.551646	0.964127	-6.296	FALSE	117177	RAB3A interacting protein [Source:HGNC Symbol;Acc:HGNC:16508]	protein_coding
VIP	MDD	ENSG00000127329	PTPRB	5.2968	0.0831999	0.351332	0.726009	0.984452	-6.40481	FALSE	5787	protein tyrosine phosphatase receptor type B [Source:HGNC Symbol;Acc:HGNC:9665]	protein_coding
VIP	MDD	ENSG00000127334	DYRK2	3.25872	0.344543	0.569763	0.569996	0.966186	-5.696	FALSE	8445	dual specificity tyrosine phosphorylation regulated kinase 2 [Source:HGNC Symbol;Acc:HGNC:3093]	protein_coding
VIP	MDD	ENSG00000127337	YEATS4	2.44232	1.26201	1.66517	0.0987152	0.803082	-4.38416	FALSE	8089	YEATS domain containing 4 [Source:HGNC Symbol;Acc:HGNC:24859]	protein_coding
VIP	MDD	ENSG00000127362	TAS2R3	-3.66441	-1.1681	-1.05536	0.293567	0.911348	-4.86156	FALSE	50831	taste 2 receptor member 3 [Source:HGNC Symbol;Acc:HGNC:14910]	protein_coding
VIP	MDD	ENSG00000127364	TAS2R4	-1.72612	-2.94663	-2.55558	0.0119615	0.581798	-2.91218	FALSE	50832	taste 2 receptor member 4 [Source:HGNC Symbol;Acc:HGNC:14911]	protein_coding
VIP	MDD	ENSG00000127366	TAS2R5	-1.86634	0.0100513	0.00839673	0.993316	0.999309	-5.26406	FALSE	54429	taste 2 receptor member 5 [Source:HGNC Symbol;Acc:HGNC:14912]	protein_coding
VIP	MDD	ENSG00000127399	LRRC61	-0.402112	1.52556	1.23812	0.218299	0.88241	-4.71648	FALSE	65999	leucine rich repeat containing 61 [Source:HGNC Symbol;Acc:HGNC:21704]	protein_coding
VIP	MDD	ENSG00000127412	TRPV5	-0.476568	0.522367	0.552562	0.58168	0.968144	-5.27677	FALSE	56302	transient receptor potential cation channel subfamily V member 5 [Source:HGNC Symbol;Acc:HGNC:3145]	protein_coding
VIP	MDD	ENSG00000127415	IDUA	4.04778	0.0125354	0.0275475	0.978073	0.998965	-6.014	FALSE	3425	alpha-L-iduronidase [Source:HGNC Symbol;Acc:HGNC:5391]	protein_coding
VIP	MDD	ENSG00000127418	FGFRL1	0.205393	-1.93568	-1.74511	0.083748	0.787901	-4.17632	FALSE	53834	fibroblast growth factor receptor like 1 [Source:HGNC Symbol;Acc:HGNC:3693]	protein_coding
VIP	MDD	ENSG00000127419	TMEM175	4.76939	0.117662	0.362031	0.718021	0.982412	-6.19907	FALSE	84286	transmembrane protein 175 [Source:HGNC Symbol;Acc:HGNC:28709]	protein_coding
VIP	MDD	ENSG00000127423	AUNIP	0.930149	-1.04985	-1.24067	0.217356	0.882293	-4.87191	FALSE	79000	aurora kinase A and ninein interacting protein [Source:HGNC Symbol;Acc:HGNC:28363]	protein_coding
VIP	MDD	ENSG00000127445	PIN1	5.6222	0.102223	0.451062	0.652829	0.977504	-6.5034	FALSE	5300	peptidylprolyl cis/trans isomerase, NIMA-interacting 1 [Source:HGNC Symbol;Acc:HGNC:8988]	protein_coding
VIP	MDD	ENSG00000127452	FBXL12	2.99734	-1.71936	-2.78773	0.00625142	0.526804	-2.34082	FALSE	54850	F-box and leucine rich repeat protein 12 [Source:HGNC Symbol;Acc:HGNC:13611]	protein_coding
VIP	MDD	ENSG00000127463	EMC1	4.78499	-0.291931	-0.837309	0.404228	0.937375	-5.96467	FALSE	23065	ER membrane protein complex subunit 1 [Source:HGNC Symbol;Acc:HGNC:28957]	protein_coding
VIP	MDD	ENSG00000127472	PLA2G5	2.11691	-0.281549	-0.428415	0.669183	0.977504	-5.57531	FALSE	5322	phospholipase A2 group V [Source:HGNC Symbol;Acc:HGNC:9038]	protein_coding
VIP	MDD	ENSG00000127481	UBR4	8.01115	0.16836	2.10316	0.037724	0.699924	-5.60294	FALSE	23352	ubiquitin protein ligase E3 component n-recognin 4 [Source:HGNC Symbol;Acc:HGNC:30313]	protein_coding
VIP	MDD	ENSG00000127483	HP1BP3	6.15145	-0.207976	-1.21578	0.226663	0.886189	-6.08417	FALSE	50809	heterochromatin protein 1 binding protein 3 [Source:HGNC Symbol;Acc:HGNC:24973]	protein_coding
VIP	MDD	ENSG00000127507	ADGRE2	0.539879	-2.98677	-3.50534	0.00066013	0.323277	-0.623346	FALSE	30817	adhesion G protein-coupled receptor E2 [Source:HGNC Symbol;Acc:HGNC:3337]	protein_coding
VIP	MDD	ENSG00000127511	SIN3B	6.6334	0.0204489	0.13357	0.893985	0.995086	-7.01351	FALSE	23309	SIN3 transcription regulator family member B [Source:HGNC Symbol;Acc:HGNC:19354]	protein_coding
VIP	MDD	ENSG00000127515	OR7A10	-2.80019	1.32172	1.20854	0.229422	0.887784	-4.73445	FALSE	390892	olfactory receptor family 7 subfamily A member 10 [Source:HGNC Symbol;Acc:HGNC:8356]	protein_coding
VIP	MDD	ENSG00000127526	SLC35E1	3.46699	-0.427622	-0.735074	0.463853	0.949018	-5.53348	FALSE	79939	solute carrier family 35 member E1 [Source:HGNC Symbol;Acc:HGNC:20803]	protein_coding
VIP	MDD	ENSG00000127527	EPS15L1	7.25536	0.00290226	0.0221036	0.982405	0.999213	-7.30293	FALSE	58513	epidermal growth factor receptor pathway substrate 15 like 1 [Source:HGNC Symbol;Acc:HGNC:24634]	protein_coding
VIP	MDD	ENSG00000127528	KLF2	-3.28246	0.335488	0.293256	0.769877	0.986297	-5.23593	FALSE	10365	Kruppel like factor 2 [Source:HGNC Symbol;Acc:HGNC:6347]	protein_coding
VIP	MDD	ENSG00000127530	OR7C1	0.331806	-1.45881	-1.59318	0.113979	0.81322	-4.4161	FALSE	26664	olfactory receptor family 7 subfamily C member 1 [Source:HGNC Symbol;Acc:HGNC:8373]	protein_coding
VIP	MDD	ENSG00000127540	UQCR11	-2.75415	0.33877	0.295677	0.768032	0.986297	-5.23307	FALSE	10975	ubiquinol-cytochrome c reductase, complex III subunit XI [Source:HGNC Symbol;Acc:HGNC:30862]	protein_coding
VIP	MDD	ENSG00000127554	GFER	-0.974102	0.351372	0.293521	0.769675	0.986297	-5.24711	FALSE	2671	growth factor, augmenter of liver regeneration [Source:HGNC Symbol;Acc:HGNC:4236]	protein_coding
VIP	MDD	ENSG00000127561	SYNGR3	4.88749	0.279971	0.911005	0.364277	0.926884	-5.90834	FALSE	9143	synaptogyrin 3 [Source:HGNC Symbol;Acc:HGNC:11501]	protein_coding
VIP	MDD	ENSG00000127564	PKMYT1	-3.69577	3.17047	3.0759	0.00264601	0.45086	-1.90303	FALSE	9088	protein kinase, membrane associated tyrosine/threonine 1 [Source:HGNC Symbol;Acc:HGNC:29650]	protein_coding
VIP	MDD	ENSG00000127578	WFIKKN1	-2.66981	-0.638584	-0.561314	0.575721	0.966607	-5.14803	FALSE	117166	WAP, follistatin/kazal, immunoglobulin, kunitz and netrin domain containing 1 [Source:HGNC Symbol;Acc:HGNC:30912]	protein_coding
VIP	MDD	ENSG00000127580	WDR24	-0.149792	0.0479337	0.0388694	0.969065	0.998232	-5.27465	FALSE	84219	WD repeat domain 24 [Source:HGNC Symbol;Acc:HGNC:20852]	protein_coding
VIP	MDD	ENSG00000127585	FBXL16	7.12916	-0.00930538	-0.0718685	0.942837	0.996411	-7.28897	FALSE	146330	F-box and leucine rich repeat protein 16 [Source:HGNC Symbol;Acc:HGNC:14150]	protein_coding
VIP	MDD	ENSG00000127586	CHTF18	-0.0345787	-1.45109	-1.22823	0.221973	0.885197	-4.73577	FALSE	63922	chromosome transmission fidelity factor 18 [Source:HGNC Symbol;Acc:HGNC:18435]	protein_coding
VIP	MDD	ENSG00000127603	MACF1	9.40251	-0.0562072	-0.837115	0.405374	0.937375	-8.55002	FALSE	23499	microtubule actin crosslinking factor 1 [Source:HGNC Symbol;Acc:HGNC:13664]	protein_coding
VIP	MDD	ENSG00000127616	SMARCA4	7.44841	0.202292	1.6787	0.0960392	0.802284	-6.04534	FALSE	6597	SWI/SNF related, matrix associated, actin dependent regulator of chromatin, subfamily a, member 4 [Source:HGNC Symbol;Acc:HGNC:11100]	protein_coding
VIP	MDD	ENSG00000127663	KDM4B	7.46495	0.0339963	0.271258	0.786699	0.986335	-7.40386	FALSE	23030	lysine demethylase 4B [Source:HGNC Symbol;Acc:HGNC:29136]	protein_coding
VIP	MDD	ENSG00000127666	TICAM1	2.15352	0.773972	0.927534	0.355672	0.924824	-5.1496	FALSE	148022	TIR domain containing adaptor molecule 1 [Source:HGNC Symbol;Acc:HGNC:18348]	protein_coding
VIP	MDD	ENSG00000127720	METTL25	4.76141	0.0423532	0.128833	0.897724	0.995124	-6.24441	FALSE	84190	methyltransferase like 25 [Source:HGNC Symbol;Acc:HGNC:26228]	protein_coding
VIP	MDD	ENSG00000127743	IL17B	-1.04786	-1.43187	-1.42769	0.156203	0.856746	-4.56034	FALSE	27190	interleukin 17B [Source:HGNC Symbol;Acc:HGNC:5982]	protein_coding
VIP	MDD	ENSG00000127804	METTL16	5.27275	-0.2696	-1.13244	0.259902	0.900654	-5.85944	FALSE	79066	methyltransferase 16, N6-methyladenosine [Source:HGNC Symbol;Acc:HGNC:28484]	protein_coding
VIP	MDD	ENSG00000127824	TUBA4A	3.46116	-1.29079	-2.23676	0.0273112	0.672456	-3.54385	FALSE	7277	tubulin alpha 4a [Source:HGNC Symbol;Acc:HGNC:12407]	protein_coding
VIP	MDD	ENSG00000127831	VIL1	-0.162299	-1.32641	-1.17321	0.243235	0.894586	-4.81616	FALSE	7429	villin 1 [Source:HGNC Symbol;Acc:HGNC:12690]	protein_coding
VIP	MDD	ENSG00000127837	AAMP	3.63407	0.102587	0.186042	0.852753	0.992611	-5.88272	FALSE	14	angio associated migratory cell protein [Source:HGNC Symbol;Acc:HGNC:18]	protein_coding
VIP	MDD	ENSG00000127838	PNKD	4.81081	0.455133	1.35796	0.177246	0.864462	-5.36891	FALSE	25953	PNKD metallo-beta-lactamase domain containing [Source:HGNC Symbol;Acc:HGNC:9153]	protein_coding
VIP	MDD	ENSG00000127863	TNFRSF19	4.47305	-0.191643	-0.534175	0.594295	0.969257	-6.07701	FALSE	55504	TNF receptor superfamily member 19 [Source:HGNC Symbol;Acc:HGNC:11915]	protein_coding
VIP	MDD	ENSG00000127870	RNF6	4.96605	-0.267651	-0.891123	0.374801	0.928637	-5.90666	FALSE	6049	ring finger protein 6 [Source:HGNC Symbol;Acc:HGNC:10069]	protein_coding
VIP	MDD	ENSG00000127884	ECHS1	2.97398	0.381813	0.615257	0.539651	0.962155	-5.57818	FALSE	1892	enoyl-CoA hydratase, short chain 1 [Source:HGNC Symbol;Acc:HGNC:3151]	protein_coding
VIP	MDD	ENSG00000127903	ZNF835	-1.22103	0.264781	0.229128	0.819194	0.9889	-5.28371	FALSE	90485	zinc finger protein 835 [Source:HGNC Symbol;Acc:HGNC:34332]	protein_coding
VIP	MDD	ENSG00000127914	AKAP9	7.40611	0.00458556	0.045408	0.963864	0.998232	-7.41678	FALSE	10142	A-kinase anchoring protein 9 [Source:HGNC Symbol;Acc:HGNC:379]	protein_coding
VIP	MDD	ENSG00000127920	GNG11	-3.48841	-0.346107	-0.320192	0.749428	0.98613	-5.23898	FALSE	2791	G protein subunit gamma 11 [Source:HGNC Symbol;Acc:HGNC:4403]	protein_coding
VIP	MDD	ENSG00000127922	SEM1	6.43511	-0.0553267	-0.295354	0.768278	0.986297	-6.87944	FALSE	7979	SEM1 26S proteasome subunit [Source:HGNC Symbol;Acc:HGNC:10845]	protein_coding
VIP	MDD	ENSG00000127928	GNGT1	4.71009	-0.228943	-0.681196	0.497174	0.956115	-6.15302	FALSE	2792	G protein subunit gamma transducin 1 [Source:HGNC Symbol;Acc:HGNC:4411]	protein_coding
VIP	MDD	ENSG00000127946	HIP1	6.41348	-0.203494	-1.15503	0.250571	0.897541	-6.25981	FALSE	3092	huntingtin interacting protein 1 [Source:HGNC Symbol;Acc:HGNC:4913]	protein_coding
VIP	MDD	ENSG00000127947	PTPN12	5.48846	0.152153	0.650443	0.516757	0.958449	-6.31904	FALSE	5782	protein tyrosine phosphatase non-receptor type 12 [Source:HGNC Symbol;Acc:HGNC:9645]	protein_coding
VIP	MDD	ENSG00000127948	POR	5.12266	0.418498	1.42212	0.15781	0.856802	-5.40647	FALSE	5447	cytochrome p450 oxidoreductase [Source:HGNC Symbol;Acc:HGNC:9208]	protein_coding
VIP	MDD	ENSG00000127951	FGL2	-3.85482	0.0793379	0.074909	0.940423	0.996411	-5.27769	FALSE	10875	fibrinogen like 2 [Source:HGNC Symbol;Acc:HGNC:3696]	protein_coding
VIP	MDD	ENSG00000127952	STYXL1	3.10767	-0.463399	-0.656348	0.512966	0.957994	-5.50091	FALSE	51657	serine/threonine/tyrosine interacting like 1 [Source:HGNC Symbol;Acc:HGNC:18165]	protein_coding
VIP	MDD	ENSG00000127954	STEAP4	-2.31422	-0.981356	-0.885685	0.377712	0.928803	-4.98018	FALSE	79689	STEAP4 metalloreductase [Source:HGNC Symbol;Acc:HGNC:21923]	protein_coding
VIP	MDD	ENSG00000127955	GNAI1	6.98793	-0.0198728	-0.151631	0.879755	0.994517	-7.2124	FALSE	2770	G protein subunit alpha i1 [Source:HGNC Symbol;Acc:HGNC:4384]	protein_coding
VIP	MDD	ENSG00000127957	PMS2P3	4.01521	0.224364	0.534626	0.593983	0.969257	-5.90471	FALSE		PMS1 homolog 2, mismatch repair system component pseudogene 3 [Source:HGNC Symbol;Acc:HGNC:9128]	transcribed_unprocessed_pseudogene
VIP	MDD	ENSG00000127980	PEX1	4.14371	0.0520754	0.148553	0.882177	0.994736	-6.10832	FALSE	5189	peroxisomal biogenesis factor 1 [Source:HGNC Symbol;Acc:HGNC:8850]	protein_coding
VIP	MDD	ENSG00000127989	MTERF1	5.83229	-0.0623782	-0.252434	0.801175	0.987305	-6.64501	FALSE	7978	mitochondrial transcription termination factor 1 [Source:HGNC Symbol;Acc:HGNC:21463]	protein_coding
VIP	MDD	ENSG00000127990	SGCE	5.53111	-0.0333959	-0.146753	0.883594	0.994736	-6.60486	FALSE	8910	sarcoglycan epsilon [Source:HGNC Symbol;Acc:HGNC:10808]	protein_coding
VIP	MDD	ENSG00000127993	RBM48	1.71913	-0.373248	-0.447922	0.655088	0.977504	-5.43281	FALSE	84060	RNA binding motif protein 48 [Source:HGNC Symbol;Acc:HGNC:21785]	protein_coding
VIP	MDD	ENSG00000127995	CASD1	4.62651	0.395625	1.40044	0.164186	0.859681	-5.31457	FALSE	64921	CAS1 domain containing 1 [Source:HGNC Symbol;Acc:HGNC:16014]	protein_coding
VIP	MDD	ENSG00000128000	ZNF780B	5.79047	-0.114148	-0.609281	0.54359	0.962925	-6.54048	FALSE	163131	zinc finger protein 780B [Source:HGNC Symbol;Acc:HGNC:33109]	protein_coding
VIP	MDD	ENSG00000128011	LRFN1	2.51696	-0.945669	-1.21119	0.228409	0.886948	-4.92733	FALSE	57622	leucine rich repeat and fibronectin type III domain containing 1 [Source:HGNC Symbol;Acc:HGNC:29290]	protein_coding
VIP	MDD	ENSG00000128039	SRD5A3	2.36284	0.189231	0.240924	0.81006	0.988441	-5.48498	FALSE	79644	steroid 5 alpha-reductase 3 [Source:HGNC Symbol;Acc:HGNC:25812]	protein_coding
VIP	MDD	ENSG00000128040	SPINK2	-3.40531	-0.648871	-0.645506	0.519939	0.95891	-5.12355	FALSE	6691	serine peptidase inhibitor Kazal type 2 [Source:HGNC Symbol;Acc:HGNC:11245]	protein_coding
VIP	MDD	ENSG00000128050	PAICS	3.64753	-0.0111096	-0.0217847	0.982659	0.999213	-5.94529	FALSE	10606	phosphoribosylaminoimidazole carboxylase and phosphoribosylaminoimidazolesuccinocarboxamide synthase [Source:HGNC Symbol;Acc:HGNC:8587]	protein_coding
VIP	MDD	ENSG00000128052	KDR	0.423964	-0.264072	-0.251779	0.80168	0.987351	-5.36408	FALSE	3791	kinase insert domain receptor [Source:HGNC Symbol;Acc:HGNC:6307]	protein_coding
VIP	MDD	ENSG00000128059	PPAT	2.37045	-0.721551	-0.904838	0.367522	0.926932	-5.18998	FALSE	5471	phosphoribosyl pyrophosphate amidotransferase [Source:HGNC Symbol;Acc:HGNC:9238]	protein_coding
VIP	MDD	ENSG00000128159	TUBGCP6	5.75635	0.368759	1.64359	0.103106	0.805729	-5.36808	FALSE	85378	tubulin gamma complex associated protein 6 [Source:HGNC Symbol;Acc:HGNC:18127]	protein_coding
VIP	MDD	ENSG00000128185	DGCR6L	1.71807	-0.0199751	-0.0194837	0.98449	0.999247	-5.42412	FALSE	85359	DiGeorge syndrome critical region gene 6 like [Source:HGNC Symbol;Acc:HGNC:18551]	protein_coding
VIP	MDD	ENSG00000128191	DGCR8	5.2522	0.185666	0.688508	0.492577	0.954814	-6.19461	FALSE	54487	DGCR8 microprocessor complex subunit [Source:HGNC Symbol;Acc:HGNC:2847]	protein_coding
VIP	MDD	ENSG00000128203	ASPHD2	1.67899	0.0710204	0.0784299	0.937628	0.996411	-5.43109	FALSE	57168	aspartate beta-hydroxylase domain containing 2 [Source:HGNC Symbol;Acc:HGNC:30437]	protein_coding
VIP	MDD	ENSG00000128242	GAL3ST1	0.519072	-1.22381	-1.18814	0.237327	0.892604	-4.77211	FALSE	9514	galactose-3-O-sulfotransferase 1 [Source:HGNC Symbol;Acc:HGNC:24240]	protein_coding
VIP	MDD	ENSG00000128245	YWHAH	6.82365	-0.0841062	-0.575871	0.565874	0.96548	-6.98323	FALSE	7533	tyrosine 3-monooxygenase/tryptophan 5-monooxygenase activation protein eta [Source:HGNC Symbol;Acc:HGNC:12853]	protein_coding
VIP	MDD	ENSG00000128253	RFPL2	1.28324	0.523533	0.538983	0.590984	0.969092	-5.3139	FALSE	10739	ret finger protein like 2 [Source:HGNC Symbol;Acc:HGNC:9979]	protein_coding
VIP	MDD	ENSG00000128254	YWHAH-AS1	-3.68844	0.0536554	0.0492562	0.960804	0.997821	-5.27374	FALSE	25775	YWHAH antisense RNA 1 [Source:HGNC Symbol;Acc:HGNC:23051]	lncRNA
VIP	MDD	ENSG00000128266	GNAZ	4.628	-0.328208	-0.98521	0.326675	0.916156	-5.73115	FALSE	2781	G protein subunit alpha z [Source:HGNC Symbol;Acc:HGNC:4395]	protein_coding
VIP	MDD	ENSG00000128268	MGAT3	6.14442	0.179324	0.94853	0.344931	0.919829	-6.34613	FALSE	4248	beta-1,4-mannosyl-glycoprotein 4-beta-N-acetylglucosaminyltransferase [Source:HGNC Symbol;Acc:HGNC:7046]	protein_coding
VIP	MDD	ENSG00000128272	ATF4	4.30985	-0.439429	-1.28739	0.200649	0.873416	-5.32907	FALSE	468	activating transcription factor 4 [Source:HGNC Symbol;Acc:HGNC:786]	protein_coding
VIP	MDD	ENSG00000128274	A4GALT	-1.42229	-0.997799	-1.00063	0.319192	0.914995	-4.9532	FALSE	53947	alpha 1,4-galactosyltransferase (P blood group) [Source:HGNC Symbol;Acc:HGNC:18149]	protein_coding
VIP	MDD	ENSG00000128276	RFPL3	-3.5714	1.66225	1.53213	0.12835	0.828373	-4.40721	FALSE	10738	ret finger protein like 3 [Source:HGNC Symbol;Acc:HGNC:9980]	protein_coding
VIP	MDD	ENSG00000128283	CDC42EP1	-2.71179	0.116603	0.0994828	0.920935	0.995717	-5.26107	FALSE	11135	CDC42 effector protein 1 [Source:HGNC Symbol;Acc:HGNC:17014]	protein_coding
VIP	MDD	ENSG00000128284	APOL3	-1.10831	0.0136816	0.0141782	0.988713	0.999309	-5.4025	FALSE	80833	apolipoprotein L3 [Source:HGNC Symbol;Acc:HGNC:14868]	protein_coding
VIP	MDD	ENSG00000128285	MCHR1	-0.0995623	-0.688741	-0.609261	0.543603	0.962925	-5.17721	FALSE	2847	melanin concentrating hormone receptor 1 [Source:HGNC Symbol;Acc:HGNC:4479]	protein_coding
VIP	MDD	ENSG00000128294	TPST2	5.05218	-0.325377	-1.19152	0.236006	0.892604	-5.68923	FALSE	8459	tyrosylprotein sulfotransferase 2 [Source:HGNC Symbol;Acc:HGNC:12021]	protein_coding
VIP	MDD	ENSG00000128298	BAIAP2L2	2.7863	-1.15005	-1.83116	0.0697735	0.767388	-4.24729	FALSE	80115	BAR/IMD domain containing adaptor protein 2 like 2 [Source:HGNC Symbol;Acc:HGNC:26203]	protein_coding
VIP	MDD	ENSG00000128309	MPST	-0.479915	-1.91858	-1.70311	0.0913606	0.798174	-4.21451	FALSE	4357	mercaptopyruvate sulfurtransferase [Source:HGNC Symbol;Acc:HGNC:7223]	protein_coding
VIP	MDD	ENSG00000128311	TST	-1.97075	-1.01062	-0.859305	0.392034	0.934701	-4.98836	FALSE	7263	thiosulfate sulfurtransferase [Source:HGNC Symbol;Acc:HGNC:12388]	protein_coding
VIP	MDD	ENSG00000128313	APOL5	-2.36234	-1.06381	-0.924243	0.357375	0.924925	-4.95814	FALSE	80831	apolipoprotein L5 [Source:HGNC Symbol;Acc:HGNC:14869]	protein_coding
VIP	MDD	ENSG00000128335	APOL2	3.52302	-0.106945	-0.20895	0.834872	0.99135	-5.85669	FALSE	23780	apolipoprotein L2 [Source:HGNC Symbol;Acc:HGNC:619]	protein_coding
VIP	MDD	ENSG00000128340	RAC2	-1.64531	-3.82352	-3.63831	0.000418894	0.269284	-0.573076	FALSE	5880	Rac family small GTPase 2 [Source:HGNC Symbol;Acc:HGNC:9802]	protein_coding
VIP	MDD	ENSG00000128346	C22orf23	-1.44924	-2.46612	-2.20682	0.0293964	0.675618	-3.49864	FALSE	84645	chromosome 22 open reading frame 23 [Source:HGNC Symbol;Acc:HGNC:18589]	protein_coding
VIP	MDD	ENSG00000128383	APOBEC3A	-0.514212	-2.02936	-2.397	0.0182093	0.621343	-3.14718	FALSE	200315	apolipoprotein B mRNA editing enzyme catalytic subunit 3A [Source:HGNC Symbol;Acc:HGNC:17343]	protein_coding
VIP	MDD	ENSG00000128383	APOBEC3A	-0.514212	-2.02936	-2.397	0.0182093	0.621343	-3.14718	FALSE	100913187	apolipoprotein B mRNA editing enzyme catalytic subunit 3A [Source:HGNC Symbol;Acc:HGNC:17343]	protein_coding
VIP	MDD	ENSG00000128394	APOBEC3F	-2.86652	-1.0737	-1.01404	0.312782	0.914114	-4.89273	FALSE	200316	apolipoprotein B mRNA editing enzyme catalytic subunit 3F [Source:HGNC Symbol;Acc:HGNC:17356]	protein_coding
VIP	MDD	ENSG00000128408	RIBC2	-0.275712	-3.33903	-3.62771	0.000434537	0.269284	-0.405275	FALSE	26150	RIB43A domain with coiled-coils 2 [Source:HGNC Symbol;Acc:HGNC:13241]	protein_coding
VIP	MDD	ENSG00000128463	EMC4	1.19932	0.769734	0.79301	0.429473	0.940083	-5.18112	FALSE	51234	ER membrane protein complex subunit 4 [Source:HGNC Symbol;Acc:HGNC:28032]	protein_coding
VIP	MDD	ENSG00000128482	RNF112	3.88347	-0.787596	-1.53593	0.127417	0.828373	-4.8464	FALSE	7732	ring finger protein 112 [Source:HGNC Symbol;Acc:HGNC:12968]	protein_coding
VIP	MDD	ENSG00000128487	SPECC1	7.84699	-0.206157	-2.22884	0.0278497	0.672456	-5.2234	FALSE	92521	sperm antigen with calponin homology and coiled-coil domains 1 [Source:HGNC Symbol;Acc:HGNC:30615]	protein_coding
VIP	MDD	ENSG00000128510	CPA4	-0.169258	-1.17554	-1.48605	0.140115	0.841374	-4.59053	FALSE	51200	carboxypeptidase A4 [Source:HGNC Symbol;Acc:HGNC:15740]	protein_coding
VIP	MDD	ENSG00000128512	DOCK4	7.7997	-0.0979176	-0.954781	0.341774	0.919248	-7.18606	FALSE	9732	dedicator of cytokinesis 4 [Source:HGNC Symbol;Acc:HGNC:19192]	protein_coding
VIP	MDD	ENSG00000128513	POT1	4.46457	0.150931	0.41277	0.680576	0.978832	-6.06564	FALSE	25913	protection of telomeres 1 [Source:HGNC Symbol;Acc:HGNC:17284]	protein_coding
VIP	MDD	ENSG00000128524	ATP6V1F	2.7234	-0.883325	-1.19327	0.235321	0.892604	-5.0091	FALSE	9296	ATPase H+ transporting V1 subunit F [Source:HGNC Symbol;Acc:HGNC:16832]	protein_coding
VIP	MDD	ENSG00000128534	LSM8	2.93262	-0.828995	-1.35861	0.177041	0.864462	-4.87377	FALSE	51691	LSM8 homolog, U6 small nuclear RNA associated [Source:HGNC Symbol;Acc:HGNC:20471]	protein_coding
VIP	MDD	ENSG00000128536	CDHR3	6.0505	-0.0241413	-0.119628	0.904995	0.995313	-6.76413	FALSE	222256	cadherin related family member 3 [Source:HGNC Symbol;Acc:HGNC:26308]	protein_coding
VIP	MDD	ENSG00000128563	PRKRIP1	5.54125	-0.0293439	-0.133081	0.894372	0.995086	-6.55711	FALSE	79706	PRKR interacting protein 1 [Source:HGNC Symbol;Acc:HGNC:21894]	protein_coding
VIP	MDD	ENSG00000128564	VGF	6.2532	-0.392961	-0.986027	0.327512	0.916156	-6.3516	FALSE	7425	VGF nerve growth factor inducible [Source:HGNC Symbol;Acc:HGNC:12684]	protein_coding
VIP	MDD	ENSG00000128567	PODXL	4.61603	0.0980949	0.283533	0.7773	0.986335	-6.16483	FALSE	5420	podocalyxin like [Source:HGNC Symbol;Acc:HGNC:9171]	protein_coding
VIP	MDD	ENSG00000128573	FOXP2	5.87429	-0.0524342	-0.193464	0.847025	0.992294	-6.76618	FALSE	93986	forkhead box P2 [Source:HGNC Symbol;Acc:HGNC:13875]	protein_coding
VIP	MDD	ENSG00000128578	STRIP2	3.67129	-0.584172	-1.15788	0.249411	0.896889	-5.31542	FALSE	57464	striatin interacting protein 2 [Source:HGNC Symbol;Acc:HGNC:22209]	protein_coding
VIP	MDD	ENSG00000128581	IFT22	-0.476952	-2.63432	-2.50738	0.0136184	0.591626	-2.97213	FALSE	64792	intraflagellar transport 22 [Source:HGNC Symbol;Acc:HGNC:21895]	protein_coding
VIP	MDD	ENSG00000128585	MKLN1	7.41212	-0.00455416	-0.0377762	0.969934	0.998538	-7.39792	FALSE	4289	muskelin 1 [Source:HGNC Symbol;Acc:HGNC:7109]	protein_coding
VIP	MDD	ENSG00000128590	DNAJB9	0.342062	-1.33603	-1.23617	0.219019	0.882963	-4.76337	FALSE	4189	DnaJ heat shock protein family (Hsp40) member B9 [Source:HGNC Symbol;Acc:HGNC:6968]	protein_coding
VIP	MDD	ENSG00000128591	FLNC	1.25524	-1.20139	-1.19549	0.234458	0.89241	-4.85513	FALSE	2318	filamin C [Source:HGNC Symbol;Acc:HGNC:3756]	protein_coding
VIP	MDD	ENSG00000128594	LRRC4	4.90825	-0.118323	-0.440747	0.660258	0.977504	-6.2679	FALSE	64101	leucine rich repeat containing 4 [Source:HGNC Symbol;Acc:HGNC:15586]	protein_coding
VIP	MDD	ENSG00000128595	CALU	4.54185	0.0487681	0.151172	0.880116	0.994636	-6.19612	FALSE	813	calumenin [Source:HGNC Symbol;Acc:HGNC:1458]	protein_coding
VIP	MDD	ENSG00000128596	CCDC136	7.15765	-0.0408628	-0.319664	0.749827	0.98613	-7.24575	FALSE	64753	coiled-coil domain containing 136 [Source:HGNC Symbol;Acc:HGNC:22225]	protein_coding
VIP	MDD	ENSG00000128602	SMO	-0.572475	-1.26187	-1.0837	0.280859	0.908372	-4.83681	FALSE	6608	smoothened, frizzled class receptor [Source:HGNC Symbol;Acc:HGNC:11119]	protein_coding
VIP	MDD	ENSG00000128604	IRF5	-1.2036	-0.937175	-0.802409	0.42404	0.939581	-5.02778	FALSE	3663	interferon regulatory factor 5 [Source:HGNC Symbol;Acc:HGNC:6120]	protein_coding
VIP	MDD	ENSG00000128606	LRRC17	-3.84654	-0.918037	-0.844711	0.400099	0.936012	-5.0137	FALSE	10234	leucine rich repeat containing 17 [Source:HGNC Symbol;Acc:HGNC:16895]	protein_coding
VIP	MDD	ENSG00000128607	KLHDC10	5.36501	0.230141	0.94472	0.346865	0.920876	-6.09401	FALSE	23008	kelch domain containing 10 [Source:HGNC Symbol;Acc:HGNC:22194]	protein_coding
VIP	MDD	ENSG00000128609	NDUFA5	3.57856	0.783389	1.33498	0.18463	0.866801	-5.00398	FALSE	4698	NADH:ubiquinone oxidoreductase subunit A5 [Source:HGNC Symbol;Acc:HGNC:7688]	protein_coding
VIP	MDD	ENSG00000128626	MRPS12	-3.38561	1.7555	1.58613	0.115569	0.815525	-4.34538	FALSE	6183	mitochondrial ribosomal protein S12 [Source:HGNC Symbol;Acc:HGNC:10380]	protein_coding
VIP	MDD	ENSG00000128641	MYO1B	4.4754	-0.822999	-2.52888	0.0128555	0.586688	-3.30888	FALSE	4430	myosin IB [Source:HGNC Symbol;Acc:HGNC:7596]	protein_coding
VIP	MDD	ENSG00000128652	HOXD3	-2.03952	-1.03449	-0.985173	0.326693	0.916156	-4.94781	FALSE	3232	homeobox D3 [Source:HGNC Symbol;Acc:HGNC:5137]	protein_coding
VIP	MDD	ENSG00000128654	MTX2	5.23368	-0.14191	-0.529828	0.597295	0.969257	-6.29917	FALSE	10651	metaxin 2 [Source:HGNC Symbol;Acc:HGNC:7506]	protein_coding
VIP	MDD	ENSG00000128655	PDE11A	5.87123	-0.143472	-0.679841	0.498028	0.956115	-6.52486	FALSE	50940	phosphodiesterase 11A [Source:HGNC Symbol;Acc:HGNC:8773]	protein_coding
VIP	MDD	ENSG00000128656	CHN1	6.09938	0.372465	1.79503	0.0753853	0.776175	-5.2038	FALSE	1123	chimerin 1 [Source:HGNC Symbol;Acc:HGNC:1943]	protein_coding
VIP	MDD	ENSG00000128683	GAD1	8.0314	0.0491719	0.452697	0.652041	0.977504	-7.70029	FALSE	2571	glutamate decarboxylase 1 [Source:HGNC Symbol;Acc:HGNC:4092]	protein_coding
VIP	MDD	ENSG00000128694	OSGEPL1	-1.7481	-3.14142	-2.80573	0.00593491	0.525735	-2.42052	FALSE	64172	O-sialoglycoprotein endopeptidase like 1 [Source:HGNC Symbol;Acc:HGNC:23075]	protein_coding
VIP	MDD	ENSG00000128699	ORMDL1	1.61417	-1.92234	-2.08033	0.0398099	0.702575	-3.71109	FALSE	94101	ORMDL sphingolipid biosynthesis regulator 1 [Source:HGNC Symbol;Acc:HGNC:16036]	protein_coding
VIP	MDD	ENSG00000128708	HAT1	1.52356	-0.888904	-0.986486	0.326052	0.915855	-5.04599	FALSE	8520	histone acetyltransferase 1 [Source:HGNC Symbol;Acc:HGNC:4821]	protein_coding
VIP	MDD	ENSG00000128710	HOXD10	-3.68276	0.143406	0.142327	0.887081	0.995086	-5.26611	FALSE	3236	homeobox D10 [Source:HGNC Symbol;Acc:HGNC:5133]	protein_coding
VIP	MDD	ENSG00000128731	HERC2	7.69159	-0.012402	-0.131944	0.895269	0.995086	-7.55635	FALSE	8924	HECT and RLD domain containing E3 ubiquitin protein ligase 2 [Source:HGNC Symbol;Acc:HGNC:4868]	protein_coding
VIP	MDD	ENSG00000128739	SNRPN	6.30579	0.0236535	0.133591	0.893969	0.995086	-6.85812	FALSE	6638	small nuclear ribonucleoprotein polypeptide N [Source:HGNC Symbol;Acc:HGNC:11164]	protein_coding
VIP	MDD	ENSG00000128789	PSMG2	3.57197	-0.495846	-0.933391	0.352655	0.924002	-5.43676	FALSE	56984	proteasome assembly chaperone 2 [Source:HGNC Symbol;Acc:HGNC:24929]	protein_coding
VIP	MDD	ENSG00000128791	TWSG1	4.60991	0.0384363	0.0969862	0.922913	0.996008	-6.21456	FALSE	57045	twisted gastrulation BMP signaling modulator 1 [Source:HGNC Symbol;Acc:HGNC:12429]	protein_coding
VIP	MDD	ENSG00000128805	ARHGAP22	6.2706	0.0539621	0.304074	0.761644	0.986297	-6.83672	FALSE	58504	Rho GTPase activating protein 22 [Source:HGNC Symbol;Acc:HGNC:30320]	protein_coding
VIP	MDD	ENSG00000128815	WDFY4	4.40756	0.232748	0.652163	0.515651	0.958449	-6.0162	FALSE	57705	WDFY family member 4 [Source:HGNC Symbol;Acc:HGNC:29323]	protein_coding
VIP	MDD	ENSG00000128829	EIF2AK4	6.08478	0.179468	1.03818	0.301453	0.911421	-6.29837	FALSE	440275	eukaryotic translation initiation factor 2 alpha kinase 4 [Source:HGNC Symbol;Acc:HGNC:19687]	protein_coding
VIP	MDD	ENSG00000128833	MYO5C	3.90021	-0.0590333	-0.137494	0.890891	0.995086	-6.00256	FALSE	55930	myosin VC [Source:HGNC Symbol;Acc:HGNC:7604]	protein_coding
VIP	MDD	ENSG00000128849	CGNL1	4.42293	-0.903166	-2.31778	0.0223042	0.643976	-3.70423	FALSE	84952	cingulin like 1 [Source:HGNC Symbol;Acc:HGNC:25931]	protein_coding
VIP	MDD	ENSG00000128872	TMOD2	7.25075	0.191421	1.49971	0.136543	0.837673	-6.18576	FALSE	29767	tropomodulin 2 [Source:HGNC Symbol;Acc:HGNC:11872]	protein_coding
VIP	MDD	ENSG00000128881	TTBK2	6.97353	0.134563	1.03913	0.301016	0.911421	-6.6429	FALSE	146057	tau tubulin kinase 2 [Source:HGNC Symbol;Acc:HGNC:19141]	protein_coding
VIP	MDD	ENSG00000128891	CCDC32	3.18838	-0.198385	-0.366377	0.714785	0.982058	-5.70009	FALSE	90416	coiled-coil domain containing 32 [Source:HGNC Symbol;Acc:HGNC:28295]	protein_coding
VIP	MDD	ENSG00000128908	INO80	6.01238	0.0960495	0.549553	0.583736	0.96821	-6.62859	FALSE	54617	INO80 complex ATPase subunit [Source:HGNC Symbol;Acc:HGNC:26956]	protein_coding
VIP	MDD	ENSG00000128915	ICE2	4.61729	0.0213969	0.066126	0.947397	0.996642	-6.2838	FALSE	79664	interactor of little elongation complex ELL subunit 2 [Source:HGNC Symbol;Acc:HGNC:29885]	protein_coding
VIP	MDD	ENSG00000128917	DLL4	-2.81329	1.34848	1.16015	0.24849	0.896205	-4.77185	FALSE	54567	delta like canonical Notch ligand 4 [Source:HGNC Symbol;Acc:HGNC:2910]	protein_coding
VIP	MDD	ENSG00000128918	ALDH1A2	5.98388	-0.443222	-2.38128	0.0189644	0.624356	-4.13791	FALSE	8854	aldehyde dehydrogenase 1 family member A2 [Source:HGNC Symbol;Acc:HGNC:15472]	protein_coding
VIP	MDD	ENSG00000128923	MINDY2	5.11332	-0.255207	-0.990097	0.324292	0.915653	-5.91438	FALSE	54629	MINDY lysine 48 deubiquitinase 2 [Source:HGNC Symbol;Acc:HGNC:26954]	protein_coding
VIP	MDD	ENSG00000128928	IVD	4.70395	0.296342	0.793378	0.429259	0.940083	-5.98826	FALSE	3712	isovaleryl-CoA dehydrogenase [Source:HGNC Symbol;Acc:HGNC:6186]	protein_coding
VIP	MDD	ENSG00000128944	KNSTRN	1.35009	-0.343803	-0.422086	0.673783	0.977504	-5.39488	FALSE	90417	kinetochore localized astrin (SPAG5) binding protein [Source:HGNC Symbol;Acc:HGNC:30767]	protein_coding
VIP	MDD	ENSG00000128951	DUT	2.04088	-0.707567	-0.830427	0.40809	0.938173	-5.25455	FALSE	1854	deoxyuridine triphosphatase [Source:HGNC Symbol;Acc:HGNC:3078]	protein_coding
VIP	MDD	ENSG00000128965	CHAC1	-2.58803	-0.759786	-0.605846	0.545861	0.963245	-5.12709	FALSE	79094	ChaC glutathione specific gamma-glutamylcyclotransferase 1 [Source:HGNC Symbol;Acc:HGNC:28680]	protein_coding
VIP	MDD	ENSG00000128973	CLN6	1.97924	-2.43036	-3.03257	0.00302252	0.45086	-1.78972	FALSE	54982	CLN6 transmembrane ER protein [Source:HGNC Symbol;Acc:HGNC:2077]	protein_coding
VIP	MDD	ENSG00000128989	ARPP19	4.51375	-0.0936632	-0.252514	0.801114	0.987305	-6.16802	FALSE	10776	cAMP regulated phosphoprotein 19 [Source:HGNC Symbol;Acc:HGNC:16967]	protein_coding
VIP	MDD	ENSG00000129003	VPS13C	7.20075	0.0884202	0.66579	0.506934	0.957994	-7.08054	FALSE	54832	vacuolar protein sorting 13 homolog C [Source:HGNC Symbol;Acc:HGNC:23594]	protein_coding
VIP	MDD	ENSG00000129038	LOXL1	1.82807	1.7778	2.3196	0.0222017	0.643976	-3.30235	FALSE	4016	lysyl oxidase like 1 [Source:HGNC Symbol;Acc:HGNC:6665]	protein_coding
VIP	MDD	ENSG00000129048	ACKR4	-4.20161	-1.22952	-1.16525	0.246429	0.894806	-4.77189	FALSE	51554	atypical chemokine receptor 4 [Source:HGNC Symbol;Acc:HGNC:1611]	protein_coding
VIP	MDD	ENSG00000129055	ANAPC13	1.19339	0.797827	0.828903	0.408948	0.938252	-5.12779	FALSE	25847	anaphase promoting complex subunit 13 [Source:HGNC Symbol;Acc:HGNC:24540]	protein_coding
VIP	MDD	ENSG00000129071	MBD4	2.5577	-0.0207457	-0.0277428	0.977917	0.998965	-5.63435	FALSE	8930	methyl-CpG binding domain 4, DNA glycosylase [Source:HGNC Symbol;Acc:HGNC:6919]	protein_coding
VIP	MDD	ENSG00000129083	COPB1	4.43363	0.0249906	0.0687632	0.945302	0.996411	-6.18283	FALSE	1315	COPI coat complex subunit beta 1 [Source:HGNC Symbol;Acc:HGNC:2231]	protein_coding
VIP	MDD	ENSG00000129084	PSMA1	5.21722	-0.0156099	-0.0570484	0.95461	0.997538	-6.42336	FALSE	5682	proteasome 20S subunit alpha 1 [Source:HGNC Symbol;Acc:HGNC:9530]	protein_coding
VIP	MDD	ENSG00000129103	SUMF2	3.33058	-0.581711	-1.04232	0.299541	0.911421	-5.36446	FALSE	25870	sulfatase modifying factor 2 [Source:HGNC Symbol;Acc:HGNC:20415]	protein_coding
VIP	MDD	ENSG00000129116	PALLD	5.95509	-0.0794489	-0.377816	0.706293	0.980788	-6.69455	FALSE	23022	palladin, cytoskeletal associated protein [Source:HGNC Symbol;Acc:HGNC:17068]	protein_coding
VIP	MDD	ENSG00000129128	SPCS3	3.39908	0.588925	0.846133	0.399309	0.935638	-5.41118	FALSE	60559	signal peptidase complex subunit 3 [Source:HGNC Symbol;Acc:HGNC:26212]	protein_coding
VIP	MDD	ENSG00000129151	BBOX1	-3.20614	0.0854431	0.0779208	0.938032	0.996411	-5.27212	FALSE	8424	gamma-butyrobetaine hydroxylase 1 [Source:HGNC Symbol;Acc:HGNC:964]	protein_coding
VIP	MDD	ENSG00000129158	SERGEF	6.97155	-0.116663	-0.88006	0.380738	0.931076	-6.79904	FALSE	26297	secretion regulating guanine nucleotide exchange factor [Source:HGNC Symbol;Acc:HGNC:17499]	protein_coding
VIP	MDD	ENSG00000129159	KCNC1	7.03544	-0.0514392	-0.393409	0.694776	0.980102	-7.1293	FALSE	3746	potassium voltage-gated channel subfamily C member 1 [Source:HGNC Symbol;Acc:HGNC:6233]	protein_coding
VIP	MDD	ENSG00000129167	TPH1	0.785907	-0.402207	-0.465203	0.642703	0.977504	-5.37465	FALSE	7166	tryptophan hydroxylase 1 [Source:HGNC Symbol;Acc:HGNC:12008]	protein_coding
VIP	MDD	ENSG00000129170	CSRP3	-1.3212	-0.763315	-0.698022	0.486631	0.952602	-5.13354	FALSE	8048	cysteine and glycine rich protein 3 [Source:HGNC Symbol;Acc:HGNC:2472]	protein_coding
VIP	MDD	ENSG00000129187	DCTD	3.34178	0.323274	0.542333	0.588682	0.968971	-5.65625	FALSE	1635	dCMP deaminase [Source:HGNC Symbol;Acc:HGNC:2710]	protein_coding
VIP	MDD	ENSG00000129194	SOX15	-2.55821	1.78941	1.46114	0.146818	0.84799	-4.47955	FALSE	6665	SRY-box transcription factor 15 [Source:HGNC Symbol;Acc:HGNC:11196]	protein_coding
VIP	MDD	ENSG00000129195	PIMREG	-2.05779	0.402555	0.326304	0.744812	0.986012	-5.2185	FALSE	54478	PICALM interacting mitotic regulator [Source:HGNC Symbol;Acc:HGNC:25483]	protein_coding
VIP	MDD	ENSG00000129197	RPAIN	3.74095	-0.56243	-1.18638	0.23802	0.892729	-5.2469	FALSE	84268	RPA interacting protein [Source:HGNC Symbol;Acc:HGNC:28641]	protein_coding
VIP	MDD	ENSG00000129204	USP6	1.98203	-0.726109	-0.96089	0.338707	0.918014	-5.22479	FALSE	9098	ubiquitin specific peptidase 6 [Source:HGNC Symbol;Acc:HGNC:12629]	protein_coding
VIP	MDD	ENSG00000129214	SHBG	-1.83501	-1.63973	-1.50835	0.13432	0.833419	-4.43139	FALSE	6462	sex hormone binding globulin [Source:HGNC Symbol;Acc:HGNC:10839]	protein_coding
VIP	MDD	ENSG00000129219	PLD2	2.22211	-0.104411	-0.13297	0.894459	0.995086	-5.51816	FALSE	5338	phospholipase D2 [Source:HGNC Symbol;Acc:HGNC:9068]	protein_coding
VIP	MDD	ENSG00000129221	AIPL1	0.0206724	-2.25956	-3.23499	0.00160534	0.389408	-1.26245	FALSE	23746	aryl hydrocarbon receptor interacting protein like 1 [Source:HGNC Symbol;Acc:HGNC:359]	protein_coding
VIP	MDD	ENSG00000129235	TXNDC17	-3.84223	1.0399	1.02789	0.306246	0.912041	-4.8882	FALSE	84817	thioredoxin domain containing 17 [Source:HGNC Symbol;Acc:HGNC:28218]	protein_coding
VIP	MDD	ENSG00000129244	ATP1B2	7.40791	-0.0607561	-0.490689	0.62462	0.975624	-7.32613	FALSE	482	ATPase Na+/K+ transporting subunit beta 2 [Source:HGNC Symbol;Acc:HGNC:805]	protein_coding
VIP	MDD	ENSG00000129245	FXR2	4.36485	0.029042	0.0699552	0.944356	0.996411	-6.08787	FALSE	9513	FMR1 autosomal homolog 2 [Source:HGNC Symbol;Acc:HGNC:4024]	protein_coding
VIP	MDD	ENSG00000129250	KIF1C	5.63329	-0.194201	-0.771743	0.441915	0.942289	-6.26799	FALSE	10749	kinesin family member 1C [Source:HGNC Symbol;Acc:HGNC:6317]	protein_coding
VIP	MDD	ENSG00000129255	MPDU1	-0.109624	1.30169	1.15021	0.252545	0.900013	-4.80213	FALSE	9526	mannose-P-dolichol utilization defect 1 [Source:HGNC Symbol;Acc:HGNC:7207]	protein_coding
VIP	MDD	ENSG00000129292	PHF20L1	6.46258	-0.0676665	-0.434017	0.665123	0.977504	-6.88576	FALSE	51105	PHD finger protein 20 like 1 [Source:HGNC Symbol;Acc:HGNC:24280]	protein_coding
VIP	MDD	ENSG00000129295	DNAAF11	6.02407	0.0661777	0.351474	0.725902	0.984452	-6.68152	FALSE	23639	dynein axonemal assembly factor 11 [Source:HGNC Symbol;Acc:HGNC:16725]	protein_coding
VIP	MDD	ENSG00000129315	CCNT1	3.3818	0.76964	1.32337	0.188447	0.866801	-4.96838	FALSE	904	cyclin T1 [Source:HGNC Symbol;Acc:HGNC:1599]	protein_coding
VIP	MDD	ENSG00000129317	PUS7L	4.87269	0.0838205	0.27922	0.780598	0.986335	-6.32404	FALSE	83448	pseudouridine synthase 7 like [Source:HGNC Symbol;Acc:HGNC:25276]	protein_coding
VIP	MDD	ENSG00000129347	KRI1	2.48212	-1.21524	-1.68044	0.0956998	0.801254	-4.37272	FALSE	65095	KRI1 homolog [Source:HGNC Symbol;Acc:HGNC:25769]	protein_coding
VIP	MDD	ENSG00000129351	ILF3	6.47381	-0.00450512	-0.0319053	0.974605	0.998707	-6.9801	FALSE	3609	interleukin enhancer binding factor 3 [Source:HGNC Symbol;Acc:HGNC:6038]	protein_coding
VIP	MDD	ENSG00000129353	SLC44A2	4.63258	0.152305	0.436786	0.66312	0.977504	-6.09983	FALSE	57153	solute carrier family 44 member 2 [Source:HGNC Symbol;Acc:HGNC:17292]	protein_coding
VIP	MDD	ENSG00000129354	AP1M2	-3.19052	-0.750784	-0.709485	0.479519	0.950496	-5.08431	FALSE	10053	adaptor related protein complex 1 subunit mu 2 [Source:HGNC Symbol;Acc:HGNC:558]	protein_coding
VIP	MDD	ENSG00000129355	CDKN2D	1.13228	-1.1518	-1.11526	0.267161	0.902768	-4.87693	FALSE	1032	cyclin dependent kinase inhibitor 2D [Source:HGNC Symbol;Acc:HGNC:1790]	protein_coding
VIP	MDD	ENSG00000129422	MTUS1	6.37588	0.275996	1.47555	0.142911	0.84407	-5.81529	FALSE	57509	microtubule associated scaffold protein 1 [Source:HGNC Symbol;Acc:HGNC:29789]	protein_coding
VIP	MDD	ENSG00000129437	KLK14	-2.63351	0.208383	0.184403	0.854036	0.99282	-5.24851	FALSE	43847	kallikrein related peptidase 14 [Source:HGNC Symbol;Acc:HGNC:6362]	protein_coding
VIP	MDD	ENSG00000129450	SIGLEC9	-2.23601	-0.461788	-0.414945	0.678987	0.978243	-5.21421	FALSE	27180	sialic acid binding Ig like lectin 9 [Source:HGNC Symbol;Acc:HGNC:10878]	protein_coding
VIP	MDD	ENSG00000129451	KLK10	-1.77722	-0.792461	-0.651395	0.516145	0.958449	-5.1193	FALSE	5655	kallikrein related peptidase 10 [Source:HGNC Symbol;Acc:HGNC:6358]	protein_coding
VIP	MDD	ENSG00000129460	NGDN	3.1546	0.30074	0.545039	0.586826	0.968649	-5.68341	FALSE	25983	neuroguidin [Source:HGNC Symbol;Acc:HGNC:20271]	protein_coding
VIP	MDD	ENSG00000129467	ADCY4	-2.62896	-0.528774	-0.478584	0.633181	0.976338	-5.18927	FALSE	196883	adenylate cyclase 4 [Source:HGNC Symbol;Acc:HGNC:235]	protein_coding
VIP	MDD	ENSG00000129472	RAB2B	2.14714	0.605751	0.650987	0.516408	0.958449	-5.34199	FALSE	84932	RAB2B, member RAS oncogene family [Source:HGNC Symbol;Acc:HGNC:20246]	protein_coding
VIP	MDD	ENSG00000129473	BCL2L2	4.7034	0.0407149	0.132306	0.894983	0.995086	-6.18709	FALSE	599	BCL2 like 2 [Source:HGNC Symbol;Acc:HGNC:995]	protein_coding
VIP	MDD	ENSG00000129474	AJUBA	-4.04184	0.401105	0.400229	0.689761	0.980102	-5.21628	FALSE	84962	ajuba LIM protein [Source:HGNC Symbol;Acc:HGNC:20250]	protein_coding
VIP	MDD	ENSG00000129484	PARP2	3.04355	-1.64675	-2.27816	0.0246416	0.652847	-3.40217	FALSE	10038	poly(ADP-ribose) polymerase 2 [Source:HGNC Symbol;Acc:HGNC:272]	protein_coding
VIP	MDD	ENSG00000129493	HEATR5A	2.05281	1.36605	1.673	0.0971578	0.80236	-4.34979	FALSE	25938	HEAT repeat containing 5A [Source:HGNC Symbol;Acc:HGNC:20276]	protein_coding
VIP	MDD	ENSG00000129515	SNX6	4.33383	0.0597488	0.169882	0.865414	0.993612	-6.10592	FALSE	58533	sorting nexin 6 [Source:HGNC Symbol;Acc:HGNC:14970]	protein_coding
VIP	MDD	ENSG00000129518	EAPP	2.819	-0.151023	-0.239907	0.810847	0.988553	-5.68343	FALSE	55837	E2F associated phosphoprotein [Source:HGNC Symbol;Acc:HGNC:19312]	protein_coding
VIP	MDD	ENSG00000129521	EGLN3	6.48432	-0.233989	-1.13651	0.258346	0.900654	-6.35652	FALSE	112399	egl-9 family hypoxia inducible factor 3 [Source:HGNC Symbol;Acc:HGNC:14661]	protein_coding
VIP	MDD	ENSG00000129534	MIS18BP1	1.68156	0.0887565	0.111725	0.911244	0.995313	-5.55695	FALSE	55320	MIS18 binding protein 1 [Source:HGNC Symbol;Acc:HGNC:20190]	protein_coding
VIP	MDD	ENSG00000129535	NRL	-0.480844	-0.629245	-0.581445	0.562126	0.965475	-5.18812	FALSE	4901	neural retina leucine zipper [Source:HGNC Symbol;Acc:HGNC:8002]	protein_coding
VIP	MDD	ENSG00000129559	NEDD8	-0.860968	-1.08301	-0.926698	0.356105	0.924824	-4.96648	FALSE	4738	NEDD8 ubiquitin like modifier [Source:HGNC Symbol;Acc:HGNC:7732]	protein_coding
VIP	MDD	ENSG00000129562	DAD1	1.99481	0.583135	0.626218	0.532465	0.960872	-5.31974	FALSE	1603	defender against cell death 1 [Source:HGNC Symbol;Acc:HGNC:2664]	protein_coding
VIP	MDD	ENSG00000129566	TEP1	2.80972	-0.300225	-0.530141	0.597079	0.969257	-5.66304	FALSE	7011	telomerase associated protein 1 [Source:HGNC Symbol;Acc:HGNC:11726]	protein_coding
VIP	MDD	ENSG00000129595	EPB41L4A	4.80479	-0.552178	-1.80222	0.0742398	0.774345	-4.82225	FALSE	64097	erythrocyte membrane protein band 4.1 like 4A [Source:HGNC Symbol;Acc:HGNC:13278]	protein_coding
VIP	MDD	ENSG00000129596	CDO1	2.58974	-0.960572	-1.50533	0.135096	0.835434	-4.71495	FALSE	1036	cysteine dioxygenase type 1 [Source:HGNC Symbol;Acc:HGNC:1795]	protein_coding
VIP	MDD	ENSG00000129625	REEP5	5.85265	-0.33083	-1.4163	0.159504	0.856802	-5.69224	FALSE	7905	receptor accessory protein 5 [Source:HGNC Symbol;Acc:HGNC:30077]	protein_coding
VIP	MDD	ENSG00000129636	ITFG1	7.49027	-0.363728	-2.91811	0.00426808	0.487703	-3.31225	FALSE	81533	integrin alpha FG-GAP repeat containing 1 [Source:HGNC Symbol;Acc:HGNC:30697]	protein_coding
VIP	MDD	ENSG00000129646	QRICH2	4.76649	-0.0775733	-0.214537	0.830524	0.991042	-6.18304	FALSE	84074	glutamine rich 2 [Source:HGNC Symbol;Acc:HGNC:25326]	protein_coding
VIP	MDD	ENSG00000129657	SEC14L1	6.35682	-0.00389456	-0.0238533	0.981013	0.999171	-6.88182	FALSE	6397	SEC14 like lipid binding 1 [Source:HGNC Symbol;Acc:HGNC:10698]	protein_coding
VIP	MDD	ENSG00000129667	RHBDF2	-0.177643	-2.15726	-1.97696	0.0505396	0.729516	-3.84505	FALSE	79651	rhomboid 5 homolog 2 [Source:HGNC Symbol;Acc:HGNC:20788]	protein_coding
VIP	MDD	ENSG00000129673	AANAT	-2.16744	0.222046	0.186766	0.852187	0.992352	-5.25528	FALSE	15	aralkylamine N-acetyltransferase [Source:HGNC Symbol;Acc:HGNC:19]	protein_coding
VIP	MDD	ENSG00000129675	ARHGEF6	3.99297	0.332914	0.851746	0.396199	0.934934	-5.81069	FALSE	9459	Rac/Cdc42 guanine nucleotide exchange factor 6 [Source:HGNC Symbol;Acc:HGNC:685]	protein_coding
VIP	MDD	ENSG00000129680	MAP7D3	-0.514498	-0.806808	-0.874067	0.383979	0.931903	-5.11116	FALSE	79649	MAP7 domain containing 3 [Source:HGNC Symbol;Acc:HGNC:25742]	protein_coding
VIP	MDD	ENSG00000129682	FGF13	7.15444	0.0565991	0.415111	0.678934	0.978243	-7.33285	FALSE	2258	fibroblast growth factor 13 [Source:HGNC Symbol;Acc:HGNC:3670]	protein_coding
VIP	MDD	ENSG00000129691	ASH2L	4.49006	-0.0246225	-0.075952	0.939595	0.996411	-6.17113	FALSE	9070	ASH2 like, histone lysine methyltransferase complex subunit [Source:HGNC Symbol;Acc:HGNC:744]	protein_coding
VIP	MDD	ENSG00000129696	TTI2	1.00861	-0.154979	-0.1591	0.873881	0.994497	-5.3641	FALSE	80185	TELO2 interacting protein 2 [Source:HGNC Symbol;Acc:HGNC:26262]	protein_coding
VIP	MDD	ENSG00000129744	ART1	-0.266939	2.4491	2.52033	0.013154	0.587894	-2.93559	FALSE	417	ADP-ribosyltransferase 1 [Source:HGNC Symbol;Acc:HGNC:723]	protein_coding
VIP	MDD	ENSG00000129749	CHRNA10	-1.69397	-2.35305	-1.91143	0.0585425	0.744872	-3.9326	FALSE	57053	cholinergic receptor nicotinic alpha 10 subunit [Source:HGNC Symbol;Acc:HGNC:13800]	protein_coding
VIP	MDD	ENSG00000129757	CDKN1C	-3.52908	0.499699	0.438632	0.661785	0.977504	-5.20508	FALSE	1028	cyclin dependent kinase inhibitor 1C [Source:HGNC Symbol;Acc:HGNC:1786]	protein_coding
VIP	MDD	ENSG00000129810	SGO1	-1.8439	-0.777257	-0.681748	0.496826	0.956115	-5.10198	FALSE	151648	shugoshin 1 [Source:HGNC Symbol;Acc:HGNC:25088]	protein_coding
VIP	MDD	ENSG00000129824	RPS4Y1	-0.135624	0.0916545	0.135104	0.892776	0.995086	-5.54027	FALSE	6192	ribosomal protein S4 Y-linked 1 [Source:HGNC Symbol;Acc:HGNC:10425]	protein_coding
VIP	MDD	ENSG00000129910	CDH15	-1.94311	-0.253469	-0.21212	0.832405	0.991285	-5.24446	FALSE	1013	cadherin 15 [Source:HGNC Symbol;Acc:HGNC:1754]	protein_coding
VIP	MDD	ENSG00000129911	KLF16	0.832792	0.457078	0.464997	0.642849	0.977504	-5.3128	FALSE	83855	Kruppel like factor 16 [Source:HGNC Symbol;Acc:HGNC:16857]	protein_coding
VIP	MDD	ENSG00000129925	PGAP6	2.33604	0.607319	0.718088	0.47422	0.950496	-5.28952	FALSE	58986	post-GPI attachment to proteins 6 [Source:HGNC Symbol;Acc:HGNC:17205]	protein_coding
VIP	MDD	ENSG00000129932	DOHH	0.00778835	-0.197164	-0.194241	0.846344	0.992163	-5.38605	FALSE	83475	deoxyhypusine hydroxylase [Source:HGNC Symbol;Acc:HGNC:28662]	protein_coding
VIP	MDD	ENSG00000129933	MAU2	5.89706	-0.0303183	-0.15342	0.878347	0.994497	-6.70968	FALSE	23383	MAU2 sister chromatid cohesion factor [Source:HGNC Symbol;Acc:HGNC:29140]	protein_coding
VIP	MDD	ENSG00000129946	SHC2	7.02495	-0.107551	-0.673722	0.501896	0.957268	-6.98764	FALSE	25759	SHC adaptor protein 2 [Source:HGNC Symbol;Acc:HGNC:29869]	protein_coding
VIP	MDD	ENSG00000129951	PLPPR3	2.08727	-0.545894	-0.614902	0.539885	0.962155	-5.40174	FALSE	79948	phospholipid phosphatase related 3 [Source:HGNC Symbol;Acc:HGNC:23497]	protein_coding
VIP	MDD	ENSG00000129968	ABHD17A	3.52307	0.420899	0.768128	0.444051	0.942465	-5.61941	FALSE	81926	abhydrolase domain containing 17A, depalmitoylase [Source:HGNC Symbol;Acc:HGNC:28756]	protein_coding
VIP	MDD	ENSG00000129988	LBP	-0.683445	-1.57749	-1.6029	0.111815	0.811615	-4.35568	FALSE	3929	lipopolysaccharide binding protein [Source:HGNC Symbol;Acc:HGNC:6517]	protein_coding
VIP	MDD	ENSG00000129990	SYT5	5.34376	-0.187117	-0.755708	0.451434	0.946443	-6.19169	FALSE	6861	synaptotagmin 5 [Source:HGNC Symbol;Acc:HGNC:11513]	protein_coding
VIP	MDD	ENSG00000129993	CBFA2T3	4.45292	-0.35581	-1.13922	0.257079	0.900654	-5.54547	FALSE	863	CBFA2/RUNX1 partner transcriptional co-repressor 3 [Source:HGNC Symbol;Acc:HGNC:1537]	protein_coding
VIP	MDD	ENSG00000130005	GAMT	0.418017	-1.54429	-1.42176	0.157913	0.856802	-4.57587	FALSE	2593	guanidinoacetate N-methyltransferase [Source:HGNC Symbol;Acc:HGNC:4136]	protein_coding
VIP	MDD	ENSG00000130021	PUDP	6.28584	0.0975243	0.529671	0.597403	0.969257	-6.89085	FALSE	8226	pseudouridine 5'-phosphatase [Source:HGNC Symbol;Acc:HGNC:16818]	protein_coding
VIP	MDD	ENSG00000130023	ERMARD	3.63672	0.753669	1.47996	0.141731	0.843886	-4.86762	FALSE	55780	ER membrane associated RNA degradation [Source:HGNC Symbol;Acc:HGNC:21056]	protein_coding
VIP	MDD	ENSG00000130024	PHF10	4.33211	0.0825745	0.236303	0.813636	0.9889	-6.09136	FALSE	55274	PHD finger protein 10 [Source:HGNC Symbol;Acc:HGNC:18250]	protein_coding
VIP	MDD	ENSG00000130032	PRRG3	3.11202	-0.801224	-1.13198	0.260096	0.900654	-5.1053	FALSE	79057	proline rich and Gla domain 3 [Source:HGNC Symbol;Acc:HGNC:30798]	protein_coding
VIP	MDD	ENSG00000130035	GALNT8	4.91794	0.249384	0.877938	0.381884	0.931838	-5.96093	FALSE	26290	polypeptide N-acetylgalactosaminyltransferase 8 [Source:HGNC Symbol;Acc:HGNC:4130]	protein_coding
VIP	MDD	ENSG00000130037	KCNA5	-1.8185	-0.0661368	-0.0575837	0.954184	0.997394	-5.26778	FALSE	3741	potassium voltage-gated channel subfamily A member 5 [Source:HGNC Symbol;Acc:HGNC:6224]	protein_coding
VIP	MDD	ENSG00000130038	CRACR2A	4.95877	0.160821	0.530122	0.597092	0.969257	-6.21723	FALSE	84766	calcium release activated channel regulator 2A [Source:HGNC Symbol;Acc:HGNC:28657]	protein_coding
VIP	MDD	ENSG00000130045	NXNL2	2.34772	-0.0512821	-0.0795776	0.936717	0.996411	-5.705	FALSE	158046	nucleoredoxin like 2 [Source:HGNC Symbol;Acc:HGNC:30482]	protein_coding
VIP	MDD	ENSG00000130052	STARD8	4.02199	-0.249259	-0.511945	0.609712	0.971357	-5.95108	FALSE	9754	StAR related lipid transfer domain containing 8 [Source:HGNC Symbol;Acc:HGNC:19161]	protein_coding
VIP	MDD	ENSG00000130054	NALF2	1.19121	0.267249	0.302382	0.76293	0.986297	-5.4664	FALSE	27112	NALCN channel auxiliary factor 2 [Source:HGNC Symbol;Acc:HGNC:30701]	protein_coding
VIP	MDD	ENSG00000130055	GDPD2	-1.53539	0.790402	0.670837	0.503726	0.957268	-5.09842	FALSE	54857	glycerophosphodiester phosphodiesterase domain containing 2 [Source:HGNC Symbol;Acc:HGNC:25974]	protein_coding
VIP	MDD	ENSG00000130066	SAT1	2.7681	0.253897	0.353546	0.724354	0.98392	-5.6205	FALSE	6303	spermidine/spermine N1-acetyltransferase 1 [Source:HGNC Symbol;Acc:HGNC:10540]	protein_coding
VIP	MDD	ENSG00000130119	GNL3L	3.69314	0.0650257	0.134296	0.893413	0.995086	-5.91313	FALSE	54552	G protein nucleolar 3 like [Source:HGNC Symbol;Acc:HGNC:25553]	protein_coding
VIP	MDD	ENSG00000130147	SH3BP4	3.60553	-0.132662	-0.294178	0.769174	0.986297	-5.87831	FALSE	23677	SH3 domain binding protein 4 [Source:HGNC Symbol;Acc:HGNC:10826]	protein_coding
VIP	MDD	ENSG00000130150	MOSPD2	3.149	-0.915496	-1.52961	0.128975	0.828373	-4.68728	FALSE	158747	motile sperm domain containing 2 [Source:HGNC Symbol;Acc:HGNC:28381]	protein_coding
VIP	MDD	ENSG00000130158	DOCK6	2.98376	-0.651774	-1.13494	0.258859	0.900654	-5.20458	FALSE	57572	dedicator of cytokinesis 6 [Source:HGNC Symbol;Acc:HGNC:19189]	protein_coding
VIP	MDD	ENSG00000130159	ECSIT	3.40921	0.493248	0.847354	0.398631	0.935638	-5.43704	FALSE	51295	ECSIT signaling integrator [Source:HGNC Symbol;Acc:HGNC:29548]	protein_coding
VIP	MDD	ENSG00000130164	LDLR	3.54794	0.257972	0.439933	0.660846	0.977504	-5.77529	FALSE	3949	low density lipoprotein receptor [Source:HGNC Symbol;Acc:HGNC:6547]	protein_coding
VIP	MDD	ENSG00000130165	ELOF1	0.762285	0.888493	0.844436	0.400252	0.936012	-5.08021	FALSE	84337	elongation factor 1 [Source:HGNC Symbol;Acc:HGNC:28691]	protein_coding
VIP	MDD	ENSG00000130175	PRKCSH	5.0238	-0.176778	-0.651865	0.515843	0.958449	-6.14827	FALSE	5589	protein kinase C substrate 80K-H [Source:HGNC Symbol;Acc:HGNC:9411]	protein_coding
VIP	MDD	ENSG00000130176	CNN1	-3.14781	0.892047	0.827548	0.409712	0.938825	-5.02344	FALSE	1264	calponin 1 [Source:HGNC Symbol;Acc:HGNC:2155]	protein_coding
VIP	MDD	ENSG00000130177	CDC16	4.94112	0.235452	0.851212	0.396494	0.935013	-5.98139	FALSE	8881	cell division cycle 16 [Source:HGNC Symbol;Acc:HGNC:1720]	protein_coding
VIP	MDD	ENSG00000130182	ZSCAN10	-4.05677	-1.4346	-1.37108	0.173131	0.863034	-4.58076	FALSE	84891	zinc finger and SCAN domain containing 10 [Source:HGNC Symbol;Acc:HGNC:12997]	protein_coding
VIP	MDD	ENSG00000130193	THEM6	2.71579	-0.257131	-0.409778	0.682763	0.97948	-5.64949	FALSE	51337	thioesterase superfamily member 6 [Source:HGNC Symbol;Acc:HGNC:29656]	protein_coding
VIP	MDD	ENSG00000130202	NECTIN2	4.31794	-0.539157	-1.53987	0.126453	0.828373	-4.94228	FALSE	5819	nectin cell adhesion molecule 2 [Source:HGNC Symbol;Acc:HGNC:9707]	protein_coding
VIP	MDD	ENSG00000130203	APOE	3.7634	0.0632683	0.081201	0.93548	0.996411	-5.82462	FALSE	348	apolipoprotein E [Source:HGNC Symbol;Acc:HGNC:613]	protein_coding
VIP	MDD	ENSG00000130204	TOMM40	3.03597	-0.873568	-1.59141	0.114376	0.814153	-4.68997	FALSE	10452	translocase of outer mitochondrial membrane 40 [Source:HGNC Symbol;Acc:HGNC:18001]	protein_coding
VIP	MDD	ENSG00000130224	LRCH2	5.57144	0.048661	0.210747	0.833473	0.99135	-6.55693	FALSE	57631	leucine rich repeats and calponin homology domain containing 2 [Source:HGNC Symbol;Acc:HGNC:29292]	protein_coding
VIP	MDD	ENSG00000130226	DPP6	9.65272	-0.0841952	-0.689489	0.492793	0.954814	-8.91871	FALSE	1804	dipeptidyl peptidase like 6 [Source:HGNC Symbol;Acc:HGNC:3010]	protein_coding
VIP	MDD	ENSG00000130227	XPO7	6.29138	-0.0523032	-0.303352	0.762192	0.986297	-6.83396	FALSE	23039	exportin 7 [Source:HGNC Symbol;Acc:HGNC:14108]	protein_coding
VIP	MDD	ENSG00000130244	FAM98C	0.644466	-0.437945	-0.419294	0.675816	0.977984	-5.30039	FALSE	147965	family with sequence similarity 98 member C [Source:HGNC Symbol;Acc:HGNC:27119]	protein_coding
VIP	MDD	ENSG00000130254	SAFB2	6.74934	0.0249593	0.169182	0.865963	0.993756	-7.0738	FALSE	9667	scaffold attachment factor B2 [Source:HGNC Symbol;Acc:HGNC:21605]	protein_coding
VIP	MDD	ENSG00000130255	RPL36	1.81754	-1.32454	-1.57155	0.118917	0.817892	-4.50504	FALSE	25873	ribosomal protein L36 [Source:HGNC Symbol;Acc:HGNC:13631]	protein_coding
VIP	MDD	ENSG00000130270	ATP8B3	-2.44743	-2.06655	-1.93825	0.0551459	0.742234	-3.89573	FALSE	148229	ATPase phospholipid transporting 8B3 [Source:HGNC Symbol;Acc:HGNC:13535]	protein_coding
VIP	MDD	ENSG00000130287	NCAN	6.28012	0.0216617	0.123153	0.90221	0.995281	-6.88653	FALSE	1463	neurocan [Source:HGNC Symbol;Acc:HGNC:2465]	protein_coding
VIP	MDD	ENSG00000130294	KIF1A	9.89556	0.121239	1.65983	0.101418	0.804572	-8.38162	FALSE	547	kinesin family member 1A [Source:HGNC Symbol;Acc:HGNC:888]	protein_coding
VIP	MDD	ENSG00000130299	GTPBP3	0.831534	-0.291641	-0.262205	0.793652	0.986335	-5.30577	FALSE	84705	GTP binding protein 3, mitochondrial [Source:HGNC Symbol;Acc:HGNC:14880]	protein_coding
VIP	MDD	ENSG00000130300	PLVAP	-0.972788	-0.457884	-0.47327	0.636955	0.976847	-5.28182	FALSE	83483	plasmalemma vesicle associated protein [Source:HGNC Symbol;Acc:HGNC:13635]	protein_coding
VIP	MDD	ENSG00000130304	SLC27A1	4.86176	-0.458342	-1.55079	0.123814	0.826003	-5.10469	FALSE	376497	solute carrier family 27 member 1 [Source:HGNC Symbol;Acc:HGNC:10995]	protein_coding
VIP	MDD	ENSG00000130305	NSUN5	-1.63706	0.135853	0.115383	0.908351	0.995313	-5.25828	FALSE	55695	NOP2/Sun RNA methyltransferase 5 [Source:HGNC Symbol;Acc:HGNC:16385]	protein_coding
VIP	MDD	ENSG00000130307	USHBP1	-2.61326	-0.565768	-0.527055	0.599213	0.969257	-5.16798	FALSE	83878	USH1 protein network component harmonin binding protein 1 [Source:HGNC Symbol;Acc:HGNC:24058]	protein_coding
VIP	MDD	ENSG00000130309	COLGALT1	3.51062	0.16905	0.363259	0.717106	0.982407	-5.81643	FALSE	79709	collagen beta(1-O)galactosyltransferase 1 [Source:HGNC Symbol;Acc:HGNC:26182]	protein_coding
VIP	MDD	ENSG00000130311	DDA1	2.86988	-0.999989	-1.59091	0.114489	0.814153	-4.56397	FALSE	79016	DET1 and DDB1 associated 1 [Source:HGNC Symbol;Acc:HGNC:28360]	protein_coding
VIP	MDD	ENSG00000130312	MRPL34	-2.77299	-1.51682	-1.29112	0.199359	0.871972	-4.64963	FALSE	64981	mitochondrial ribosomal protein L34 [Source:HGNC Symbol;Acc:HGNC:14488]	protein_coding
VIP	MDD	ENSG00000130313	PGLS	-0.88581	0.0635182	0.0557044	0.955678	0.997632	-5.30121	FALSE	25796	6-phosphogluconolactonase [Source:HGNC Symbol;Acc:HGNC:8903]	protein_coding
VIP	MDD	ENSG00000130332	LSM7	-2.74479	-0.265606	-0.222457	0.824369	0.990074	-5.24758	FALSE	51690	LSM7 homolog, U6 small nuclear RNA and mRNA degradation associated [Source:HGNC Symbol;Acc:HGNC:20470]	protein_coding
VIP	MDD	ENSG00000130338	TULP4	7.02373	0.219127	1.69771	0.0923797	0.798174	-5.75924	FALSE	56995	TUB like protein 4 [Source:HGNC Symbol;Acc:HGNC:15530]	protein_coding
VIP	MDD	ENSG00000130340	SNX9	6.53228	-0.209646	-1.24059	0.217386	0.882293	-6.20749	FALSE	51429	sorting nexin 9 [Source:HGNC Symbol;Acc:HGNC:14973]	protein_coding
VIP	MDD	ENSG00000130347	RTN4IP1	3.68482	-1.11002	-2.5463	0.0122657	0.581798	-2.96549	FALSE	84816	reticulon 4 interacting protein 1 [Source:HGNC Symbol;Acc:HGNC:18647]	protein_coding
VIP	MDD	ENSG00000130348	QRSL1	3.4228	-0.096047	-0.198752	0.842823	0.991736	-5.81811	FALSE	55278	glutaminyl-tRNA amidotransferase subunit QRSL1 [Source:HGNC Symbol;Acc:HGNC:21020]	protein_coding
VIP	MDD	ENSG00000130349	MTRES1	2.3069	-0.277895	-0.395371	0.693332	0.980102	-5.49385	FALSE	51250	mitochondrial transcription rescue factor 1 [Source:HGNC Symbol;Acc:HGNC:17971]	protein_coding
VIP	MDD	ENSG00000130363	RSPH3	2.66373	-0.387062	-0.500228	0.61791	0.973551	-5.51945	FALSE	83861	radial spoke head 3 [Source:HGNC Symbol;Acc:HGNC:21054]	protein_coding
VIP	MDD	ENSG00000130368	MAS1	-1.40679	-0.973268	-0.868648	0.386924	0.933201	-4.99236	FALSE	4142	MAS1 proto-oncogene, G protein-coupled receptor [Source:HGNC Symbol;Acc:HGNC:6899]	protein_coding
VIP	MDD	ENSG00000130382	MLLT1	5.65482	0.133213	0.5678	0.571323	0.966349	-6.4356	FALSE	4298	MLLT1 super elongation complex subunit [Source:HGNC Symbol;Acc:HGNC:7134]	protein_coding
VIP	MDD	ENSG00000130396	AFDN	7.81048	0.0670792	0.66802	0.505515	0.957716	-7.40438	FALSE	4301	afadin, adherens junction formation factor [Source:HGNC Symbol;Acc:HGNC:7137]	protein_coding
VIP	MDD	ENSG00000130402	ACTN4	6.29043	-0.129077	-0.637532	0.525098	0.959982	-6.71021	FALSE	81	actinin alpha 4 [Source:HGNC Symbol;Acc:HGNC:166]	protein_coding
VIP	MDD	ENSG00000130413	STK33	4.67933	-0.153865	-0.474622	0.635994	0.976764	-6.27247	FALSE	65975	serine/threonine kinase 33 [Source:HGNC Symbol;Acc:HGNC:14568]	protein_coding
VIP	MDD	ENSG00000130414	NDUFA10	7.28234	0.304019	2.45551	0.0156283	0.613099	-4.37983	FALSE	4705	NADH:ubiquinone oxidoreductase subunit A10 [Source:HGNC Symbol;Acc:HGNC:7684]	protein_coding
VIP	MDD	ENSG00000130429	ARPC1B	-3.88492	1.28339	1.22259	0.224087	0.885695	-4.72215	FALSE	10095	actin related protein 2/3 complex subunit 1B [Source:HGNC Symbol;Acc:HGNC:704]	protein_coding
VIP	MDD	ENSG00000130433	CACNG6	-0.292105	-0.74531	-0.690809	0.491135	0.954505	-5.13915	FALSE	59285	calcium voltage-gated channel auxiliary subunit gamma 6 [Source:HGNC Symbol;Acc:HGNC:13625]	protein_coding
VIP	MDD	ENSG00000130449	ZSWIM6	6.58157	-0.0534597	-0.303435	0.76213	0.986297	-6.97358	FALSE	57688	zinc finger SWIM-type containing 6 [Source:HGNC Symbol;Acc:HGNC:29316]	protein_coding
VIP	MDD	ENSG00000130475	FCHO1	5.11917	0.236353	0.816891	0.41575	0.939156	-6.07226	FALSE	23149	FCH and mu domain containing endocytic adaptor 1 [Source:HGNC Symbol;Acc:HGNC:29002]	protein_coding
VIP	MDD	ENSG00000130477	UNC13A	7.86453	-0.0831052	-0.840641	0.402366	0.936682	-7.35261	FALSE	23025	unc-13 homolog A [Source:HGNC Symbol;Acc:HGNC:23150]	protein_coding
VIP	MDD	ENSG00000130479	MAP1S	4.19425	-0.253065	-0.698013	0.486636	0.952602	-5.85924	FALSE	55201	microtubule associated protein 1S [Source:HGNC Symbol;Acc:HGNC:15715]	protein_coding
VIP	MDD	ENSG00000130508	PXDN	6.14709	-0.207621	-0.917787	0.360731	0.925424	-6.35396	FALSE	7837	peroxidasin [Source:HGNC Symbol;Acc:HGNC:14966]	protein_coding
VIP	MDD	ENSG00000130511	SSBP4	4.31442	-0.390904	-0.982816	0.327847	0.916156	-5.63133	FALSE	170463	single stranded DNA binding protein 4 [Source:HGNC Symbol;Acc:HGNC:15676]	protein_coding
VIP	MDD	ENSG00000130513	GDF15	-2.77285	-2.49223	-2.31497	0.0224637	0.643976	-3.32485	FALSE	9518	growth differentiation factor 15 [Source:HGNC Symbol;Acc:HGNC:30142]	protein_coding
VIP	MDD	ENSG00000130517	PGPEP1	3.64107	-0.723253	-1.37108	0.173131	0.863034	-5.00482	FALSE	54858	pyroglutamyl-peptidase I [Source:HGNC Symbol;Acc:HGNC:13568]	protein_coding
VIP	MDD	ENSG00000130518	IQCN	2.54576	0.603062	0.714419	0.476476	0.950496	-5.35622	FALSE	80726	IQ motif containing N [Source:HGNC Symbol;Acc:HGNC:29350]	protein_coding
VIP	MDD	ENSG00000130520	LSM4	2.22229	0.541855	0.729874	0.467013	0.949562	-5.36822	FALSE	25804	LSM4 homolog, U6 small nuclear RNA and mRNA degradation associated [Source:HGNC Symbol;Acc:HGNC:17259]	protein_coding
VIP	MDD	ENSG00000130522	JUND	4.69709	-0.817142	-2.15574	0.033275	0.69098	-3.98536	FALSE	3727	JunD proto-oncogene, AP-1 transcription factor subunit [Source:HGNC Symbol;Acc:HGNC:6206]	protein_coding
VIP	MDD	ENSG00000130528	HRC	-3.4148	0.734677	0.684194	0.495286	0.955826	-5.09894	FALSE	3270	histidine rich calcium binding protein [Source:HGNC Symbol;Acc:HGNC:5178]	protein_coding
VIP	MDD	ENSG00000130529	TRPM4	3.19861	-0.418828	-0.612793	0.541273	0.962315	-5.51312	FALSE	54795	transient receptor potential cation channel subfamily M member 4 [Source:HGNC Symbol;Acc:HGNC:17993]	protein_coding
VIP	MDD	ENSG00000130540	SULT4A1	6.8622	0.120872	0.882968	0.379172	0.929899	-6.76627	FALSE	25830	sulfotransferase family 4A member 1 [Source:HGNC Symbol;Acc:HGNC:14903]	protein_coding
VIP	MDD	ENSG00000130544	ZNF557	2.4247	0.545867	0.719703	0.473229	0.950496	-5.32741	FALSE	79230	zinc finger protein 557 [Source:HGNC Symbol;Acc:HGNC:28632]	protein_coding
VIP	MDD	ENSG00000130558	OLFM1	7.45963	0.0927192	0.775319	0.439809	0.941208	-7.16306	FALSE	10439	olfactomedin 1 [Source:HGNC Symbol;Acc:HGNC:17187]	protein_coding
VIP	MDD	ENSG00000130559	CAMSAP1	6.79574	0.121385	0.879163	0.381223	0.931786	-6.74661	FALSE	157922	calmodulin regulated spectrin associated protein 1 [Source:HGNC Symbol;Acc:HGNC:19946]	protein_coding
VIP	MDD	ENSG00000130560	UBAC1	4.29418	0.030066	0.0859301	0.931678	0.996411	-6.18576	FALSE	10422	UBA domain containing 1 [Source:HGNC Symbol;Acc:HGNC:30221]	protein_coding
VIP	MDD	ENSG00000130561	SAG	-0.765415	-0.36488	-0.369454	0.712497	0.981765	-5.31355	FALSE	6295	S-antigen visual arrestin [Source:HGNC Symbol;Acc:HGNC:10521]	protein_coding
VIP	MDD	ENSG00000130584	ZBTB46	5.31698	0.114014	0.451099	0.652803	0.977504	-6.41909	FALSE	140685	zinc finger and BTB domain containing 46 [Source:HGNC Symbol;Acc:HGNC:16094]	protein_coding
VIP	MDD	ENSG00000130589	HELZ2	-3.05796	-0.279727	-0.244185	0.80754	0.988188	-5.24998	FALSE	85441	helicase with zinc finger 2 [Source:HGNC Symbol;Acc:HGNC:30021]	protein_coding
VIP	MDD	ENSG00000130590	SAMD10	1.0924	1.25656	1.17532	0.242395	0.894586	-4.83239	FALSE	140700	sterile alpha motif domain containing 10 [Source:HGNC Symbol;Acc:HGNC:16129]	protein_coding
VIP	MDD	ENSG00000130592	LSP1	0.162274	-2.41558	-2.31572	0.0224206	0.643976	-3.30459	FALSE	4046	lymphocyte specific protein 1 [Source:HGNC Symbol;Acc:HGNC:6707]	protein_coding
VIP	MDD	ENSG00000130595	TNNT3	-2.88012	0.526082	0.483911	0.629407	0.975624	-5.19802	FALSE	7140	troponin T3, fast skeletal type [Source:HGNC Symbol;Acc:HGNC:11950]	protein_coding
VIP	MDD	ENSG00000130612	CYP2G1P	0.125401	1.096	0.996903	0.320992	0.915292	-4.92111	FALSE		cytochrome P450 family 2 subfamily G member 1, pseudogene [Source:HGNC Symbol;Acc:HGNC:2633]	transcribed_unprocessed_pseudogene
VIP	MDD	ENSG00000130635	COL5A1	4.37866	-0.384947	-0.895004	0.372732	0.927895	-5.73384	FALSE	1289	collagen type V alpha 1 chain [Source:HGNC Symbol;Acc:HGNC:2209]	protein_coding
VIP	MDD	ENSG00000130638	ATXN10	7.21827	-0.0972354	-0.844078	0.400451	0.936012	-6.95945	FALSE	25814	ataxin 10 [Source:HGNC Symbol;Acc:HGNC:10549]	protein_coding
VIP	MDD	ENSG00000130640	TUBGCP2	4.8084	-0.0406632	-0.122036	0.903092	0.995313	-6.31389	FALSE	10844	tubulin gamma complex associated protein 2 [Source:HGNC Symbol;Acc:HGNC:18599]	protein_coding
VIP	MDD	ENSG00000130643	CALY	6.16731	-0.0545144	-0.263597	0.792582	0.986335	-6.77498	FALSE	50632	calcyon neuron specific vesicular protein [Source:HGNC Symbol;Acc:HGNC:17938]	protein_coding
VIP	MDD	ENSG00000130649	CYP2E1	4.16864	-0.0869217	-0.228863	0.819399	0.9889	-6.05594	FALSE	1571	cytochrome P450 family 2 subfamily E member 1 [Source:HGNC Symbol;Acc:HGNC:2631]	protein_coding
VIP	MDD	ENSG00000130653	PNPLA7	6.25024	0.249701	1.29267	0.198823	0.871844	-6.02732	FALSE	375775	patatin like phospholipase domain containing 7 [Source:HGNC Symbol;Acc:HGNC:24768]	protein_coding
VIP	MDD	ENSG00000130656	HBZ	-2.57896	-1.9559	-1.81273	0.0725913	0.771615	-4.06595	FALSE	3050	hemoglobin subunit zeta [Source:HGNC Symbol;Acc:HGNC:4835]	protein_coding
VIP	MDD	ENSG00000130669	PAK4	3.48616	-0.0757151	-0.145195	0.884822	0.994736	-5.87187	FALSE	10298	p21 (RAC1) activated kinase 4 [Source:HGNC Symbol;Acc:HGNC:16059]	protein_coding
VIP	MDD	ENSG00000130675	MNX1	-2.14136	1.53334	1.42713	0.156363	0.856746	-4.52484	FALSE	3110	motor neuron and pancreas homeobox 1 [Source:HGNC Symbol;Acc:HGNC:4979]	protein_coding
VIP	MDD	ENSG00000130684	ZNF337	3.59186	-0.447156	-0.908346	0.365674	0.926932	-5.50466	FALSE	26152	zinc finger protein 337 [Source:HGNC Symbol;Acc:HGNC:15809]	protein_coding
VIP	MDD	ENSG00000130695	CEP85	4.03753	0.607538	1.39659	0.165338	0.86103	-5.09566	FALSE	64793	centrosomal protein 85 [Source:HGNC Symbol;Acc:HGNC:25309]	protein_coding
VIP	MDD	ENSG00000130699	TAF4	6.03294	-0.211018	-1.11033	0.269269	0.903548	-6.126	FALSE	6874	TATA-box binding protein associated factor 4 [Source:HGNC Symbol;Acc:HGNC:11537]	protein_coding
VIP	MDD	ENSG00000130701	RBBP8NL	-3.39373	0.934575	0.882691	0.379321	0.930117	-4.98757	FALSE	140893	RBBP8 N-terminal like [Source:HGNC Symbol;Acc:HGNC:16144]	protein_coding
VIP	MDD	ENSG00000130702	LAMA5	6.21797	0.157443	0.826715	0.410182	0.93902	-6.55786	FALSE	3911	laminin subunit alpha 5 [Source:HGNC Symbol;Acc:HGNC:6485]	protein_coding
VIP	MDD	ENSG00000130703	OSBPL2	5.56209	-0.487584	-2.19922	0.0299473	0.679407	-4.205	FALSE	9885	oxysterol binding protein like 2 [Source:HGNC Symbol;Acc:HGNC:15761]	protein_coding
VIP	MDD	ENSG00000130706	ADRM1	2.31906	1.03398	1.37192	0.172869	0.863034	-4.80249	FALSE	11047	ADRM1 26S proteasome ubiquitin receptor [Source:HGNC Symbol;Acc:HGNC:15759]	protein_coding
VIP	MDD	ENSG00000130707	ASS1	5.32227	-0.36219	-1.40949	0.161501	0.858033	-5.51421	FALSE	445	argininosuccinate synthase 1 [Source:HGNC Symbol;Acc:HGNC:758]	protein_coding
VIP	MDD	ENSG00000130711	PRDM12	-2.9765	-3.16447	-2.94519	0.00393671	0.478942	-2.17791	FALSE	59335	PR/SET domain 12 [Source:HGNC Symbol;Acc:HGNC:13997]	protein_coding
VIP	MDD	ENSG00000130713	EXOSC2	3.04181	-0.30791	-0.585774	0.559223	0.965475	-5.6723	FALSE	23404	exosome component 2 [Source:HGNC Symbol;Acc:HGNC:17097]	protein_coding
VIP	MDD	ENSG00000130714	POMT1	4.92764	-0.455743	-1.1788	0.241014	0.894536	-5.62205	FALSE	10585	protein O-mannosyltransferase 1 [Source:HGNC Symbol;Acc:HGNC:9202]	protein_coding
VIP	MDD	ENSG00000130717	UCK1	2.56282	-0.261778	-0.341719	0.733212	0.98577	-5.5959	FALSE	83549	uridine-cytidine kinase 1 [Source:HGNC Symbol;Acc:HGNC:14859]	protein_coding
VIP	MDD	ENSG00000130720	FIBCD1	-0.524558	-0.856052	-0.806999	0.421402	0.939156	-5.08381	FALSE	84929	fibrinogen C domain containing 1 [Source:HGNC Symbol;Acc:HGNC:25922]	protein_coding
VIP	MDD	ENSG00000130723		8.49898	-0.015212	-0.171548	0.864279	0.993362	-8.10866	FALSE
VIP	MDD	ENSG00000130724	CHMP2A	2.72463	-1.19678	-1.69335	0.0932094	0.799169	-4.35552	FALSE	27243	charged multivesicular body protein 2A [Source:HGNC Symbol;Acc:HGNC:30216]	protein_coding
VIP	MDD	ENSG00000130725	UBE2M	3.9	-0.509505	-1.0993	0.274029	0.904901	-5.36227	FALSE	9040	ubiquitin conjugating enzyme E2 M [Source:HGNC Symbol;Acc:HGNC:12491]	protein_coding
VIP	MDD	ENSG00000130726	TRIM28	4.03296	0.518039	1.12921	0.261255	0.901258	-5.5161	FALSE	10155	tripartite motif containing 28 [Source:HGNC Symbol;Acc:HGNC:16384]	protein_coding
VIP	MDD	ENSG00000130731	METTL26	0.375406	-0.487456	-0.446782	0.655907	0.977504	-5.26657	FALSE	84326	methyltransferase like 26 [Source:HGNC Symbol;Acc:HGNC:14141]	protein_coding
VIP	MDD	ENSG00000130733	YIPF2	1.00499	-2.36674	-2.3423	0.0209577	0.641724	-3.25476	FALSE	78992	Yip1 domain family member 2 [Source:HGNC Symbol;Acc:HGNC:28476]	protein_coding
VIP	MDD	ENSG00000130734	ATG4D	-0.408672	-2.40502	-2.08248	0.0396094	0.702532	-3.68543	FALSE	84971	autophagy related 4D cysteine peptidase [Source:HGNC Symbol;Acc:HGNC:20789]	protein_coding
VIP	MDD	ENSG00000130741	EIF2S3	3.84913	0.112084	0.268762	0.788614	0.986335	-5.98862	FALSE	1968	eukaryotic translation initiation factor 2 subunit gamma [Source:HGNC Symbol;Acc:HGNC:3267]	protein_coding
VIP	MDD	ENSG00000130748	TMEM160	1.07241	0.329065	0.302013	0.76321	0.986297	-5.34019	FALSE	54958	transmembrane protein 160 [Source:HGNC Symbol;Acc:HGNC:26042]	protein_coding
VIP	MDD	ENSG00000130749	ZC3H4	5.34088	0.00773861	0.0330722	0.973677	0.998707	-6.45938	FALSE	23211	zinc finger CCCH-type containing 4 [Source:HGNC Symbol;Acc:HGNC:17808]	protein_coding
VIP	MDD	ENSG00000130751	NPAS1	4.73994	0.0199758	0.0596464	0.952545	0.997094	-6.29283	FALSE	4861	neuronal PAS domain protein 1 [Source:HGNC Symbol;Acc:HGNC:7894]	protein_coding
VIP	MDD	ENSG00000130755	GMFG	-2.42875	-1.37333	-1.23603	0.219072	0.882963	-4.70536	FALSE	9535	glia maturation factor gamma [Source:HGNC Symbol;Acc:HGNC:4374]	protein_coding
VIP	MDD	ENSG00000130758	MAP3K10	5.38125	-0.00539759	-0.0232255	0.981512	0.999171	-6.55115	FALSE	4294	mitogen-activated protein kinase kinase kinase 10 [Source:HGNC Symbol;Acc:HGNC:6849]	protein_coding
VIP	MDD	ENSG00000130762	ARHGEF16	-1.81847	-0.103308	-0.0886809	0.929496	0.996411	-5.26401	FALSE	27237	Rho guanine nucleotide exchange factor 16 [Source:HGNC Symbol;Acc:HGNC:15515]	protein_coding
VIP	MDD	ENSG00000130764	LRRC47	4.3346	-0.350048	-0.922046	0.358515	0.924925	-5.77237	FALSE	57470	leucine rich repeat containing 47 [Source:HGNC Symbol;Acc:HGNC:29207]	protein_coding
VIP	MDD	ENSG00000130766	SESN2	2.61854	-0.360163	-0.492147	0.623593	0.975624	-5.45399	FALSE	83667	sestrin 2 [Source:HGNC Symbol;Acc:HGNC:20746]	protein_coding
VIP	MDD	ENSG00000130770	ATP5IF1	5.36433	0.0261266	0.104134	0.917252	0.995313	-6.51595	FALSE	93974	ATP synthase inhibitory factor subunit 1 [Source:HGNC Symbol;Acc:HGNC:871]	protein_coding
VIP	MDD	ENSG00000130772	MED18	-2.43762	-1.45695	-1.24514	0.215716	0.881787	-4.69555	FALSE	54797	mediator complex subunit 18 [Source:HGNC Symbol;Acc:HGNC:25944]	protein_coding
VIP	MDD	ENSG00000130775	THEMIS2	-1.13561	-0.0974383	-0.0932365	0.925885	0.99625	-5.33564	FALSE	9473	thymocyte selection associated family member 2 [Source:HGNC Symbol;Acc:HGNC:16839]	protein_coding
VIP	MDD	ENSG00000130779	CLIP1	6.7937	-0.108186	-0.791431	0.43039	0.940588	-6.77411	FALSE	6249	CAP-Gly domain containing linker protein 1 [Source:HGNC Symbol;Acc:HGNC:10461]	protein_coding
VIP	MDD	ENSG00000130783	CCDC62	2.55496	0.220404	0.302915	0.762525	0.986297	-5.56606	FALSE	84660	coiled-coil domain containing 62 [Source:HGNC Symbol;Acc:HGNC:30723]	protein_coding
VIP	MDD	ENSG00000130787	HIP1R	5.70622	0.0452265	0.190188	0.849511	0.992294	-6.59648	FALSE	9026	huntingtin interacting protein 1 related [Source:HGNC Symbol;Acc:HGNC:18415]	protein_coding
VIP	MDD	ENSG00000130803	ZNF317	3.37566	-0.677417	-1.19386	0.235093	0.892604	-5.1347	FALSE	57693	zinc finger protein 317 [Source:HGNC Symbol;Acc:HGNC:13507]	protein_coding
VIP	MDD	ENSG00000130810	PPAN	-1.61795	0.613468	0.509896	0.611142	0.971591	-5.17233	FALSE	56342	peter pan homolog [Source:HGNC Symbol;Acc:HGNC:9227]	protein_coding
VIP	MDD	ENSG00000130811	EIF3G	1.94493	-1.91004	-2.08627	0.0392574	0.702532	-3.70203	FALSE	8666	eukaryotic translation initiation factor 3 subunit G [Source:HGNC Symbol;Acc:HGNC:3274]	protein_coding
VIP	MDD	ENSG00000130812	ANGPTL6	-2.80893	-0.0718689	-0.0638344	0.949217	0.996877	-5.27248	FALSE	83854	angiopoietin like 6 [Source:HGNC Symbol;Acc:HGNC:23140]	protein_coding
VIP	MDD	ENSG00000130813	SHFL	4.08032	0.400151	0.886562	0.377242	0.928803	-5.63228	FALSE	55337	shiftless antiviral inhibitor of ribosomal frameshifting [Source:HGNC Symbol;Acc:HGNC:25649]	protein_coding
VIP	MDD	ENSG00000130816	DNMT1	5.80051	-0.0815109	-0.383271	0.702256	0.980788	-6.59318	FALSE	1786	DNA methyltransferase 1 [Source:HGNC Symbol;Acc:HGNC:2976]	protein_coding
VIP	MDD	ENSG00000130818	ZNF426	2.10446	0.254849	0.302993	0.762465	0.986297	-5.45254	FALSE	79088	zinc finger protein 426 [Source:HGNC Symbol;Acc:HGNC:20725]	protein_coding
VIP	MDD	ENSG00000130821	SLC6A8	4.02714	0.0136514	0.0312391	0.975135	0.998914	-5.98811	FALSE	6535	solute carrier family 6 member 8 [Source:HGNC Symbol;Acc:HGNC:11055]	protein_coding
VIP	MDD	ENSG00000130822	PNCK	4.61365	0.355939	1.01685	0.311449	0.91339	-5.71008	FALSE	139728	pregnancy up-regulated nonubiquitous CaM kinase [Source:HGNC Symbol;Acc:HGNC:13415]	protein_coding
VIP	MDD	ENSG00000130826	DKC1	2.67757	0.328501	0.51822	0.605342	0.970481	-5.54424	FALSE	1736	dyskerin pseudouridine synthase 1 [Source:HGNC Symbol;Acc:HGNC:2890]	protein_coding
VIP	MDD	ENSG00000130827	PLXNA3	4.98304	-0.291885	-0.924885	0.357043	0.924925	-5.99107	FALSE	55558	plexin A3 [Source:HGNC Symbol;Acc:HGNC:9101]	protein_coding
VIP	MDD	ENSG00000130829	DUSP9	-3.05844	0.0253168	0.0223614	0.9822	0.999213	-5.27008	FALSE	1852	dual specificity phosphatase 9 [Source:HGNC Symbol;Acc:HGNC:3076]	protein_coding
VIP	MDD	ENSG00000130830	MPP1	3.75246	0.22363	0.569505	0.570171	0.96621	-5.82465	FALSE	4354	MAGUK p55 scaffold protein 1 [Source:HGNC Symbol;Acc:HGNC:7219]	protein_coding
VIP	MDD	ENSG00000130844	ZNF331	5.55059	0.245369	1.16096	0.248162	0.895959	-5.93623	FALSE	55422	zinc finger protein 331 [Source:HGNC Symbol;Acc:HGNC:15489]	protein_coding
VIP	MDD	ENSG00000130856	ZNF236	5.9088	-0.0178491	-0.0817781	0.934971	0.996411	-6.69191	FALSE	7776	zinc finger protein 236 [Source:HGNC Symbol;Acc:HGNC:13028]	protein_coding
VIP	MDD	ENSG00000130876	SLC7A10	-1.757	-2.44167	-2.05912	0.0418359	0.71167	-3.72194	FALSE	56301	solute carrier family 7 member 10 [Source:HGNC Symbol;Acc:HGNC:11058]	protein_coding
VIP	MDD	ENSG00000130881	LRP3	4.49777	0.208174	0.687258	0.493362	0.954814	-5.96058	FALSE	4037	LDL receptor related protein 3 [Source:HGNC Symbol;Acc:HGNC:6695]	protein_coding
VIP	MDD	ENSG00000130921	MTRFR	1.37969	0.615285	0.683483	0.495734	0.956115	-5.27128	FALSE	91574	mitochondrial translation release factor in rescue [Source:HGNC Symbol;Acc:HGNC:26784]	protein_coding
VIP	MDD	ENSG00000130935	NOL11	2.21573	-0.567079	-0.759268	0.44931	0.945322	-5.36019	FALSE	25926	nucleolar protein 11 [Source:HGNC Symbol;Acc:HGNC:24557]	protein_coding
VIP	MDD	ENSG00000130939	UBE4B	6.70563	-0.163603	-1.14249	0.255721	0.900654	-6.39283	FALSE	10277	ubiquitination factor E4B [Source:HGNC Symbol;Acc:HGNC:12500]	protein_coding
VIP	MDD	ENSG00000130940	CASZ1	2.60767	-0.901298	-1.6261	0.10678	0.806258	-4.62995	FALSE	54897	castor zinc finger 1 [Source:HGNC Symbol;Acc:HGNC:26002]	protein_coding
VIP	MDD	ENSG00000130943	PKDREJ	-1.94095	-1.14595	-0.932517	0.353104	0.924302	-4.94562	FALSE	10343	polycystin family receptor for egg jelly [Source:HGNC Symbol;Acc:HGNC:9015]	protein_coding
VIP	MDD	ENSG00000130956	HABP4	5.5918	0.0934708	0.39566	0.693119	0.980102	-6.53774	FALSE	22927	hyaluronan binding protein 4 [Source:HGNC Symbol;Acc:HGNC:17062]	protein_coding
VIP	MDD	ENSG00000130958	SLC35D2	-0.197366	-0.310435	-0.360274	0.719331	0.982931	-5.41135	FALSE	11046	solute carrier family 35 member D2 [Source:HGNC Symbol;Acc:HGNC:20799]	protein_coding
VIP	MDD	ENSG00000130962	PRRG1	-0.940069	-1.12299	-0.950707	0.34383	0.919556	-4.93315	FALSE	5638	proline rich and Gla domain 1 [Source:HGNC Symbol;Acc:HGNC:9469]	protein_coding
VIP	MDD	ENSG00000130985	UBA1	6.48056	0.205583	1.16893	0.244948	0.894586	-6.28456	FALSE	7317	ubiquitin like modifier activating enzyme 1 [Source:HGNC Symbol;Acc:HGNC:12469]	protein_coding
VIP	MDD	ENSG00000130988	RGN	2.48198	0.0932196	0.126373	0.899667	0.995281	-5.62152	FALSE	9104	regucalcin [Source:HGNC Symbol;Acc:HGNC:9989]	protein_coding
VIP	MDD	ENSG00000130997	POLN	-0.0191733	0.0607615	0.0556355	0.955733	0.997632	-5.33451	FALSE	353497	DNA polymerase nu [Source:HGNC Symbol;Acc:HGNC:18870]	protein_coding
VIP	MDD	ENSG00000131002	TXLNGY	-0.582323	0.00964366	0.0120418	0.990414	0.999309	-5.44761	FALSE		taxilin gamma pseudogene, Y-linked [Source:HGNC Symbol;Acc:HGNC:18473]	transcribed_unprocessed_pseudogene
VIP	MDD	ENSG00000131013	PPIL4	4.53828	0.0160016	0.0467601	0.962789	0.998216	-6.32592	FALSE	85313	peptidylprolyl isomerase like 4 [Source:HGNC Symbol;Acc:HGNC:15702]	protein_coding
VIP	MDD	ENSG00000131015	ULBP2	-3.77576	-0.251229	-0.248865	0.803928	0.987914	-5.25112	FALSE	80328	UL16 binding protein 2 [Source:HGNC Symbol;Acc:HGNC:14894]	protein_coding
VIP	MDD	ENSG00000131016	AKAP12	6.30609	-0.266212	-1.41564	0.159694	0.856802	-5.91002	FALSE	9590	A-kinase anchoring protein 12 [Source:HGNC Symbol;Acc:HGNC:370]	protein_coding
VIP	MDD	ENSG00000131018	SYNE1	9.82655	-0.0117818	-0.17053	0.865084	0.993461	-9.44069	FALSE	23345	spectrin repeat containing nuclear envelope protein 1 [Source:HGNC Symbol;Acc:HGNC:17089]	protein_coding
VIP	MDD	ENSG00000131019	ULBP3	-2.77352	-0.753056	-0.678235	0.499042	0.956115	-5.09854	FALSE	79465	UL16 binding protein 3 [Source:HGNC Symbol;Acc:HGNC:14895]	protein_coding
VIP	MDD	ENSG00000131023	LATS1	5.18747	-0.518786	-2.24838	0.0265379	0.668635	-4.00508	FALSE	9113	large tumor suppressor kinase 1 [Source:HGNC Symbol;Acc:HGNC:6514]	protein_coding
VIP	MDD	ENSG00000131037	EPS8L1	-2.16741	-3.05096	-2.83392	0.00546855	0.506915	-2.38531	FALSE	54869	EPS8 like 1 [Source:HGNC Symbol;Acc:HGNC:21295]	protein_coding
VIP	MDD	ENSG00000131043	AAR2	3.04442	0.162751	0.260433	0.795015	0.986735	-5.6967	FALSE	25980	AAR2 splicing factor [Source:HGNC Symbol;Acc:HGNC:15886]	protein_coding
VIP	MDD	ENSG00000131044	TTLL9	3.88588	0.131877	0.285423	0.775855	0.986335	-5.85821	FALSE	164395	tubulin tyrosine ligase like 9 [Source:HGNC Symbol;Acc:HGNC:16118]	protein_coding
VIP	MDD	ENSG00000131050	BPIFA2	-1.69378	-2.27991	-2.29878	0.0233997	0.644079	-3.3298	FALSE	140683	BPI fold containing family A member 2 [Source:HGNC Symbol;Acc:HGNC:16203]	protein_coding
VIP	MDD	ENSG00000131051	RBM39	6.30412	0.140492	0.889053	0.375908	0.928637	-6.51736	FALSE	9584	RNA binding motif protein 39 [Source:HGNC Symbol;Acc:HGNC:15923]	protein_coding
VIP	MDD	ENSG00000131055	COX4I2	-3.49242	-0.322812	-0.314703	0.753581	0.986297	-5.23793	FALSE	84701	cytochrome c oxidase subunit 4I2 [Source:HGNC Symbol;Acc:HGNC:16232]	protein_coding
VIP	MDD	ENSG00000131059	BPIFA3	-2.0798	0.00292788	0.00253269	0.997984	0.999918	-5.27492	FALSE	128861	BPI fold containing family A member 3 [Source:HGNC Symbol;Acc:HGNC:16204]	protein_coding
VIP	MDD	ENSG00000131061	ZNF341	3.94103	-0.973231	-2.08194	0.0396589	0.702532	-3.95253	FALSE	84905	zinc finger protein 341 [Source:HGNC Symbol;Acc:HGNC:15992]	protein_coding
VIP	MDD	ENSG00000131067	GGT7	6.21126	-0.0526195	-0.288236	0.773706	0.986297	-6.8407	FALSE	2686	gamma-glutamyltransferase 7 [Source:HGNC Symbol;Acc:HGNC:4259]	protein_coding
VIP	MDD	ENSG00000131068	DEFB118	-3.66113	0.023501	0.022702	0.981929	0.999213	-5.27867	FALSE	117285	defensin beta 118 [Source:HGNC Symbol;Acc:HGNC:16196]	protein_coding
VIP	MDD	ENSG00000131069	ACSS2	4.85258	-0.00980756	-0.0306327	0.975618	0.998914	-6.25222	FALSE	55902	acyl-CoA synthetase short chain family member 2 [Source:HGNC Symbol;Acc:HGNC:15814]	protein_coding
VIP	MDD	ENSG00000131080	EDA2R	0.232139	-1.04774	-1.06396	0.289666	0.911348	-4.96513	FALSE	60401	ectodysplasin A2 receptor [Source:HGNC Symbol;Acc:HGNC:17756]	protein_coding
VIP	MDD	ENSG00000131089	ARHGEF9	7.40069	-0.0253311	-0.23105	0.817703	0.9889	-7.40237	FALSE	23229	Cdc42 guanine nucleotide exchange factor 9 [Source:HGNC Symbol;Acc:HGNC:14561]	protein_coding
VIP	MDD	ENSG00000131094	C1QL1	-0.598915	-0.249088	-0.209793	0.834216	0.99135	-5.26218	FALSE	10882	complement C1q like 1 [Source:HGNC Symbol;Acc:HGNC:24182]	protein_coding
VIP	MDD	ENSG00000131095	GFAP	4.84693	-0.363755	-0.943916	0.347274	0.921022	-5.78321	FALSE	2670	glial fibrillary acidic protein [Source:HGNC Symbol;Acc:HGNC:4235]	protein_coding
VIP	MDD	ENSG00000131096	PYY	0.60458	-1.44783	-1.54983	0.124044	0.826003	-4.47201	FALSE	5697	peptide YY [Source:HGNC Symbol;Acc:HGNC:9748]	protein_coding
VIP	MDD	ENSG00000131100	ATP6V1E1	4.79841	-0.0813866	-0.241549	0.809578	0.988283	-6.19168	FALSE	529	ATPase H+ transporting V1 subunit E1 [Source:HGNC Symbol;Acc:HGNC:857]	protein_coding
VIP	MDD	ENSG00000131115	ZNF227	3.46629	-0.100494	-0.174081	0.862121	0.993362	-5.77545	FALSE	7770	zinc finger protein 227 [Source:HGNC Symbol;Acc:HGNC:13020]	protein_coding
VIP	MDD	ENSG00000131116	ZNF428	1.54771	-0.070507	-0.0769621	0.938793	0.996411	-5.42736	FALSE	126299	zinc finger protein 428 [Source:HGNC Symbol;Acc:HGNC:20804]	protein_coding
VIP	MDD	ENSG00000131126	TEX101	-1.82656	0.00821947	0.00700511	0.994423	0.999384	-5.27041	FALSE	83639	testis expressed 101 [Source:HGNC Symbol;Acc:HGNC:30722]	protein_coding
VIP	MDD	ENSG00000131127	ZNF141	4.2492	-0.450348	-1.17305	0.243299	0.894586	-5.42797	FALSE	7700	zinc finger protein 141 [Source:HGNC Symbol;Acc:HGNC:12926]	protein_coding
VIP	MDD	ENSG00000131142	CCL25	-3.31491	-0.50431	-0.452753	0.651615	0.977504	-5.19445	FALSE	6370	C-C motif chemokine ligand 25 [Source:HGNC Symbol;Acc:HGNC:10624]	protein_coding
VIP	MDD	ENSG00000131143	COX4I1	4.61579	-0.342423	-1.008	0.315659	0.914303	-5.71852	FALSE	1327	cytochrome c oxidase subunit 4I1 [Source:HGNC Symbol;Acc:HGNC:2265]	protein_coding
VIP	MDD	ENSG00000131148	EMC8	2.69116	-0.968584	-1.50493	0.135199	0.835434	-4.67149	FALSE	10328	ER membrane protein complex subunit 8 [Source:HGNC Symbol;Acc:HGNC:7864]	protein_coding
VIP	MDD	ENSG00000131149	GSE1	8.48549	-0.105634	-0.823457	0.413042	0.939156	-7.75441	FALSE	23199	Gse1 coiled-coil protein [Source:HGNC Symbol;Acc:HGNC:28979]	protein_coding
VIP	MDD	ENSG00000131152		0.684542	-2.28939	-2.10144	0.0378775	0.699924	-3.65546	FALSE		novel protein	protein_coding
VIP	MDD	ENSG00000131153	GINS2	-0.386657	-1.76437	-1.63768	0.104335	0.806258	-4.29707	FALSE	51659	GINS complex subunit 2 [Source:HGNC Symbol;Acc:HGNC:24575]	protein_coding
VIP	MDD	ENSG00000131165	CHMP1A	2.59565	-0.737884	-0.996426	0.321222	0.915292	-5.20372	FALSE	5119	charged multivesicular body protein 1A [Source:HGNC Symbol;Acc:HGNC:8740]	protein_coding
VIP	MDD	ENSG00000131171	SH3BGRL	5.34045	0.284501	1.1039	0.272035	0.904287	-5.90126	FALSE	6451	SH3 domain binding glutamate rich protein like [Source:HGNC Symbol;Acc:HGNC:10823]	protein_coding
VIP	MDD	ENSG00000131174	COX7B	1.63864	-2.31896	-2.56192	0.0117574	0.581798	-2.82584	FALSE	1349	cytochrome c oxidase subunit 7B [Source:HGNC Symbol;Acc:HGNC:2291]	protein_coding
VIP	MDD	ENSG00000131183	SLC34A1	-3.02882	-0.40441	-0.394301	0.694119	0.980102	-5.21748	FALSE	6569	solute carrier family 34 member 1 [Source:HGNC Symbol;Acc:HGNC:11019]	protein_coding
VIP	MDD	ENSG00000131187	F12	-4.31199	2.01257	1.99436	0.0485777	0.725323	-3.81626	FALSE	2161	coagulation factor XII [Source:HGNC Symbol;Acc:HGNC:3530]	protein_coding
VIP	MDD	ENSG00000131188	PRR7	2.46863	-0.583995	-0.739152	0.461383	0.948605	-5.3021	FALSE	80758	proline rich 7, synaptic [Source:HGNC Symbol;Acc:HGNC:28130]	protein_coding
VIP	MDD	ENSG00000131196	NFATC1	2.17663	-1.04203	-1.53511	0.127618	0.828373	-4.60903	FALSE	4772	nuclear factor of activated T cells 1 [Source:HGNC Symbol;Acc:HGNC:7775]	protein_coding
VIP	MDD	ENSG00000131236	CAP1	4.49632	-0.0647769	-0.201465	0.840705	0.991616	-6.15526	FALSE	10487	cyclase associated actin cytoskeleton regulatory protein 1 [Source:HGNC Symbol;Acc:HGNC:20040]	protein_coding
VIP	MDD	ENSG00000131238	PPT1	4.61939	0.103263	0.35173	0.725711	0.984452	-6.15548	FALSE	5538	palmitoyl-protein thioesterase 1 [Source:HGNC Symbol;Acc:HGNC:9325]	protein_coding
VIP	MDD	ENSG00000131242	RAB11FIP4	7.24295	-0.101795	-0.833233	0.406512	0.937412	-6.96893	FALSE	84440	RAB11 family interacting protein 4 [Source:HGNC Symbol;Acc:HGNC:30267]	protein_coding
VIP	MDD	ENSG00000131263	RLIM	5.18509	-0.0911419	-0.349125	0.727661	0.984666	-6.34954	FALSE	51132	ring finger protein, LIM domain interacting [Source:HGNC Symbol;Acc:HGNC:13429]	protein_coding
VIP	MDD	ENSG00000131264	CDX4	-3.11844	-3.23357	-3.10611	0.00240971	0.45086	-1.82991	FALSE	1046	caudal type homeobox 4 [Source:HGNC Symbol;Acc:HGNC:1808]	protein_coding
VIP	MDD	ENSG00000131269	ABCB7	4.39277	0.161074	0.433984	0.665147	0.977504	-6.08136	FALSE	22	ATP binding cassette subfamily B member 7 [Source:HGNC Symbol;Acc:HGNC:48]	protein_coding
VIP	MDD	ENSG00000131323	TRAF3	6.49404	0.23918	1.45837	0.147577	0.848392	-5.90774	FALSE	7187	TNF receptor associated factor 3 [Source:HGNC Symbol;Acc:HGNC:12033]	protein_coding
VIP	MDD	ENSG00000131351	HAUS8	0.875554	-1.57626	-1.64796	0.102203	0.805181	-4.32705	FALSE	93323	HAUS augmin like complex subunit 8 [Source:HGNC Symbol;Acc:HGNC:30532]	protein_coding
VIP	MDD	ENSG00000131355	ADGRE3	2.18544	-1.79441	-2.94401	0.00395072	0.478942	-1.97479	FALSE	84658	adhesion G protein-coupled receptor E3 [Source:HGNC Symbol;Acc:HGNC:23647]	protein_coding
VIP	MDD	ENSG00000131368	MRPS25	5.42517	0.176869	0.804795	0.422667	0.93916	-6.19606	FALSE	64432	mitochondrial ribosomal protein S25 [Source:HGNC Symbol;Acc:HGNC:14511]	protein_coding
VIP	MDD	ENSG00000131370	SH3BP5	5.69154	-0.147737	-0.622419	0.53495	0.961392	-6.40515	FALSE	9467	SH3 domain binding protein 5 [Source:HGNC Symbol;Acc:HGNC:10827]	protein_coding
VIP	MDD	ENSG00000131373	HACL1	4.99472	0.0539256	0.18277	0.855314	0.992963	-6.33661	FALSE	26061	2-hydroxyacyl-CoA lyase 1 [Source:HGNC Symbol;Acc:HGNC:17856]	protein_coding
VIP	MDD	ENSG00000131374	TBC1D5	8.22299	-0.12071	-1.10928	0.271077	0.904263	-7.34854	FALSE	9779	TBC1 domain family member 5 [Source:HGNC Symbol;Acc:HGNC:19166]	protein_coding
VIP	MDD	ENSG00000131375	CAPN7	5.29841	-0.177184	-0.718211	0.474144	0.950496	-6.21915	FALSE	23473	calpain 7 [Source:HGNC Symbol;Acc:HGNC:1484]	protein_coding
VIP	MDD	ENSG00000131378	RFTN1	5.61001	-0.196459	-0.680493	0.497617	0.956115	-6.40635	FALSE	23180	raftlin, lipid raft linker 1 [Source:HGNC Symbol;Acc:HGNC:30278]	protein_coding
VIP	MDD	ENSG00000131379	C3orf20	3.5501	-0.376639	-0.857102	0.393245	0.934773	-5.68544	FALSE	84077	chromosome 3 open reading frame 20 [Source:HGNC Symbol;Acc:HGNC:25320]	protein_coding
VIP	MDD	ENSG00000131381	RBSN	5.44593	0.365679	1.59836	0.112821	0.81285	-5.29694	FALSE	64145	rabenosyn, RAB effector [Source:HGNC Symbol;Acc:HGNC:20759]	protein_coding
VIP	MDD	ENSG00000131386	GALNT15	2.83907	-0.212587	-0.383583	0.702025	0.980788	-5.80912	FALSE	117248	polypeptide N-acetylgalactosaminyltransferase 15 [Source:HGNC Symbol;Acc:HGNC:21531]	protein_coding
VIP	MDD	ENSG00000131389	SLC6A6	5.97203	0.258786	1.27371	0.205442	0.874018	-5.93455	FALSE	6533	solute carrier family 6 member 6 [Source:HGNC Symbol;Acc:HGNC:11052]	protein_coding
VIP	MDD	ENSG00000131398	KCNC3	5.79319	0.0114612	0.0519374	0.958672	0.997768	-6.65235	FALSE	3748	potassium voltage-gated channel subfamily C member 3 [Source:HGNC Symbol;Acc:HGNC:6235]	protein_coding
VIP	MDD	ENSG00000131400	NAPSA	-4.21353	-0.0308064	-0.0301823	0.975976	0.998914	-5.27914	FALSE	9476	napsin A aspartic peptidase [Source:HGNC Symbol;Acc:HGNC:13395]	protein_coding
VIP	MDD	ENSG00000131408	NR1H2	3.44079	0.854225	1.50447	0.135317	0.835438	-4.82832	FALSE	7376	nuclear receptor subfamily 1 group H member 2 [Source:HGNC Symbol;Acc:HGNC:7965]	protein_coding
VIP	MDD	ENSG00000131409	LRRC4B	6.96351	0.0489333	0.340609	0.734045	0.98577	-7.16583	FALSE	94030	leucine rich repeat containing 4B [Source:HGNC Symbol;Acc:HGNC:25042]	protein_coding
VIP	MDD	ENSG00000131435	PDLIM4	-4.2602	2.35755	2.33621	0.0212851	0.643009	-3.28838	FALSE	8572	PDZ and LIM domain 4 [Source:HGNC Symbol;Acc:HGNC:16501]	protein_coding
VIP	MDD	ENSG00000131437	KIF3A	6.0291	-0.0947885	-0.470775	0.63873	0.977203	-6.64299	FALSE	11127	kinesin family member 3A [Source:HGNC Symbol;Acc:HGNC:6319]	protein_coding
VIP	MDD	ENSG00000131446	MGAT1	4.35643	0.0618759	0.168434	0.86655	0.99379	-6.10308	FALSE	4245	alpha-1,3-mannosyl-glycoprotein 2-beta-N-acetylglucosaminyltransferase [Source:HGNC Symbol;Acc:HGNC:7044]	protein_coding
VIP	MDD	ENSG00000131459	GFPT2	4.97064	-0.295658	-1.0278	0.306289	0.912041	-5.77896	FALSE	9945	glutamine-fructose-6-phosphate transaminase 2 [Source:HGNC Symbol;Acc:HGNC:4242]	protein_coding
VIP	MDD	ENSG00000131462	TUBG1	1.61154	0.785571	0.90646	0.366666	0.926932	-5.10361	FALSE	7283	tubulin gamma 1 [Source:HGNC Symbol;Acc:HGNC:12417]	protein_coding
VIP	MDD	ENSG00000131467	PSME3	3.47432	0.327286	0.60814	0.544343	0.963084	-5.73364	FALSE	10197	proteasome activator subunit 3 [Source:HGNC Symbol;Acc:HGNC:9570]	protein_coding
VIP	MDD	ENSG00000131469	RPL27	2.66788	-2.47838	-3.35532	0.00108748	0.357072	-0.938871	FALSE	6155	ribosomal protein L27 [Source:HGNC Symbol;Acc:HGNC:10328]	protein_coding
VIP	MDD	ENSG00000131470	PSMC3IP	-1.81542	0.357574	0.290757	0.771783	0.986297	-5.23088	FALSE	29893	PSMC3 interacting protein [Source:HGNC Symbol;Acc:HGNC:17928]	protein_coding
VIP	MDD	ENSG00000131473	ACLY	5.33123	-0.23545	-0.864659	0.389101	0.93379	-6.09072	FALSE	47	ATP citrate lyase [Source:HGNC Symbol;Acc:HGNC:115]	protein_coding
VIP	MDD	ENSG00000131475	VPS25	-1.5056	0.498951	0.425511	0.671292	0.977504	-5.20423	FALSE	84313	vacuolar protein sorting 25 homolog [Source:HGNC Symbol;Acc:HGNC:28122]	protein_coding
VIP	MDD	ENSG00000131477	RAMP2	-3.00621	1.44402	1.2749	0.205023	0.874018	-4.66607	FALSE	10266	receptor activity modifying protein 2 [Source:HGNC Symbol;Acc:HGNC:9844]	protein_coding
VIP	MDD	ENSG00000131480	AOC2	-1.09484	1.19651	0.970694	0.333823	0.917314	-4.92902	FALSE	314	amine oxidase copper containing 2 [Source:HGNC Symbol;Acc:HGNC:549]	protein_coding
VIP	MDD	ENSG00000131482	G6PC1	-3.17905	-0.803885	-0.765633	0.445528	0.943168	-5.05585	FALSE	2538	glucose-6-phosphatase catalytic subunit 1 [Source:HGNC Symbol;Acc:HGNC:4056]	protein_coding
VIP	MDD	ENSG00000131495	NDUFA2	-2.46306	0.961255	0.838016	0.403832	0.937375	-5.00546	FALSE	4695	NADH:ubiquinone oxidoreductase subunit A2 [Source:HGNC Symbol;Acc:HGNC:7685]	protein_coding
VIP	MDD	ENSG00000131503	ANKHD1	-2.13989	0.328398	0.270849	0.787013	0.986335	-5.23446	FALSE	54882	ankyrin repeat and KH domain containing 1 [Source:HGNC Symbol;Acc:HGNC:24714]	protein_coding
VIP	MDD	ENSG00000131504	DIAPH1	6.1937	-0.277818	-1.56238	0.121059	0.822224	-5.5831	FALSE	1729	diaphanous related formin 1 [Source:HGNC Symbol;Acc:HGNC:2876]	protein_coding
VIP	MDD	ENSG00000131507	NDFIP1	6.65272	-0.167234	-1.11033	0.269271	0.903548	-6.45491	FALSE	80762	Nedd4 family interacting protein 1 [Source:HGNC Symbol;Acc:HGNC:17592]	protein_coding
VIP	MDD	ENSG00000131508	UBE2D2	5.05639	-0.0594354	-0.207049	0.836353	0.99135	-6.38765	FALSE	7322	ubiquitin conjugating enzyme E2 D2 [Source:HGNC Symbol;Acc:HGNC:12475]	protein_coding
VIP	MDD	ENSG00000131558	EXOC4	8.51483	0.0984713	0.99339	0.323928	0.915595	-7.60377	FALSE	60412	exocyst complex component 4 [Source:HGNC Symbol;Acc:HGNC:30389]	protein_coding
VIP	MDD	ENSG00000131584	ACAP3	6.4891	0.169935	0.969971	0.334181	0.917314	-6.51773	FALSE	116983	ArfGAP with coiled-coil, ankyrin repeat and PH domains 3 [Source:HGNC Symbol;Acc:HGNC:16754]	protein_coding
VIP	MDD	ENSG00000131591	C1orf159	4.37942	-0.463136	-1.18548	0.238372	0.892729	-5.36175	FALSE	54991	chromosome 1 open reading frame 159 [Source:HGNC Symbol;Acc:HGNC:26062]	protein_coding
VIP	MDD	ENSG00000131620	ANO1	6.05183	0.3286	1.71321	0.0894804	0.797128	-5.34782	FALSE	55107	anoctamin 1 [Source:HGNC Symbol;Acc:HGNC:21625]	protein_coding
VIP	MDD	ENSG00000131626	PPFIA1	4.802	0.297196	0.869187	0.386631	0.933201	-5.91192	FALSE	8500	PTPRF interacting protein alpha 1 [Source:HGNC Symbol;Acc:HGNC:9245]	protein_coding
VIP	MDD	ENSG00000131652	THOC6	-3.50661	0.394809	0.365472	0.715459	0.982058	-5.23105	FALSE	79228	THO complex 6 [Source:HGNC Symbol;Acc:HGNC:28369]	protein_coding
VIP	MDD	ENSG00000131653	TRAF7	3.55531	-0.745385	-1.75466	0.0820924	0.786983	-4.55275	FALSE	84231	TNF receptor associated factor 7 [Source:HGNC Symbol;Acc:HGNC:20456]	protein_coding
VIP	MDD	ENSG00000131669	NINJ1	-1.06515	0.343785	0.290621	0.771886	0.986297	-5.25979	FALSE	4814	ninjurin 1 [Source:HGNC Symbol;Acc:HGNC:7824]	protein_coding
VIP	MDD	ENSG00000131686	CA6	-1.07793	0.867231	0.875789	0.383046	0.931903	-5.03068	FALSE	765	carbonic anhydrase 6 [Source:HGNC Symbol;Acc:HGNC:1380]	protein_coding
VIP	MDD	ENSG00000131697	NPHP4	6.23337	-0.16786	-0.888163	0.376384	0.928751	-6.43683	FALSE	261734	nephrocystin 4 [Source:HGNC Symbol;Acc:HGNC:19104]	protein_coding
VIP	MDD	ENSG00000131711	MAP1B	10.2519	-0.0410271	-0.603337	0.548232	0.963296	-10.3594	FALSE	4131	microtubule associated protein 1B [Source:HGNC Symbol;Acc:HGNC:6836]	protein_coding
VIP	MDD	ENSG00000131724	IL13RA1	1.4961	-2.06145	-2.57495	0.0113483	0.581798	-2.79464	FALSE	3597	interleukin 13 receptor subunit alpha 1 [Source:HGNC Symbol;Acc:HGNC:5974]	protein_coding
VIP	MDD	ENSG00000131725	WDR44	5.16818	-0.237251	-0.914378	0.362511	0.925775	-6.04078	FALSE	54521	WD repeat domain 44 [Source:HGNC Symbol;Acc:HGNC:30512]	protein_coding
VIP	MDD	ENSG00000131732	ZCCHC9	1.2122	-0.0922842	-0.0979029	0.922187	0.995813	-5.43083	FALSE	84240	zinc finger CCHC-type containing 9 [Source:HGNC Symbol;Acc:HGNC:25424]	protein_coding
VIP	MDD	ENSG00000131737	KRT34	-4.02025	-0.375228	-0.372157	0.710489	0.980985	-5.22453	FALSE	3885	keratin 34 [Source:HGNC Symbol;Acc:HGNC:6452]	protein_coding
VIP	MDD	ENSG00000131738	KRT33B	-3.12632	0.0243961	0.0232	0.981533	0.999171	-5.27753	FALSE	3884	keratin 33B [Source:HGNC Symbol;Acc:HGNC:6451]	protein_coding
VIP	MDD	ENSG00000131746	TNS4	-1.64712	0.422299	0.35661	0.722065	0.983492	-5.22185	FALSE	84951	tensin 4 [Source:HGNC Symbol;Acc:HGNC:24352]	protein_coding
VIP	MDD	ENSG00000131747	TOP2A	-0.372354	-1.93512	-2.31029	0.0227306	0.644079	-3.30504	FALSE	7153	DNA topoisomerase II alpha [Source:HGNC Symbol;Acc:HGNC:11989]	protein_coding
VIP	MDD	ENSG00000131748	STARD3	4.48027	-0.215123	-0.591676	0.555277	0.964219	-5.96329	FALSE	10948	StAR related lipid transfer domain containing 3 [Source:HGNC Symbol;Acc:HGNC:17579]	protein_coding
VIP	MDD	ENSG00000131759	RARA	3.19281	-0.183561	-0.287907	0.773958	0.986297	-5.72181	FALSE	5914	retinoic acid receptor alpha [Source:HGNC Symbol;Acc:HGNC:9864]	protein_coding
VIP	MDD	ENSG00000131771	PPP1R1B	2.54844	-0.707316	-0.914496	0.362449	0.925775	-5.22663	FALSE	84152	protein phosphatase 1 regulatory inhibitor subunit 1B [Source:HGNC Symbol;Acc:HGNC:9287]	protein_coding
VIP	MDD	ENSG00000131773	KHDRBS3	6.9492	0.0402573	0.268081	0.789137	0.986335	-7.14024	FALSE	10656	KH RNA binding domain containing, signal transduction associated 3 [Source:HGNC Symbol;Acc:HGNC:18117]	protein_coding
VIP	MDD	ENSG00000131778	CHD1L	-2.5838	-2.46118	-2.02935	0.0448276	0.720433	-3.76618	FALSE	9557	chromodomain helicase DNA binding protein 1 like [Source:HGNC Symbol;Acc:HGNC:1916]	protein_coding
VIP	MDD	ENSG00000131779	PEX11B	1.57421	-0.251577	-0.288867	0.773225	0.986297	-5.40394	FALSE	8799	peroxisomal biogenesis factor 11 beta [Source:HGNC Symbol;Acc:HGNC:8853]	protein_coding
VIP	MDD	ENSG00000131781	FMO5	-1.11324	-0.976674	-0.874153	0.383933	0.931903	-5.0165	FALSE	2330	flavin containing dimethylaniline monoxygenase 5 [Source:HGNC Symbol;Acc:HGNC:3773]	protein_coding
VIP	MDD	ENSG00000131788	PIAS3	3.85128	-0.140676	-0.356195	0.722374	0.983492	-5.94907	FALSE	10401	protein inhibitor of activated STAT 3 [Source:HGNC Symbol;Acc:HGNC:16861]	protein_coding
VIP	MDD	ENSG00000131791	PRKAB2	2.82693	-1.10753	-1.44364	0.151673	0.854579	-4.70695	FALSE	5565	protein kinase AMP-activated non-catalytic subunit beta 2 [Source:HGNC Symbol;Acc:HGNC:9379]	protein_coding
VIP	MDD	ENSG00000131797	CLUHP3	3.6133	0.417997	0.861806	0.390662	0.934701	-5.56482	FALSE		clustered mitochondria homolog pseudogene 3 [Source:HGNC Symbol;Acc:HGNC:28447]	transcribed_unprocessed_pseudogene
VIP	MDD	ENSG00000131828	PDHA1	4.07066	-0.184101	-0.451077	0.652818	0.977504	-5.96364	FALSE	5160	pyruvate dehydrogenase E1 subunit alpha 1 [Source:HGNC Symbol;Acc:HGNC:8806]	protein_coding
VIP	MDD	ENSG00000131831	RAI2	4.24906	-0.275447	-0.668299	0.505337	0.957716	-5.79706	FALSE	10742	retinoic acid induced 2 [Source:HGNC Symbol;Acc:HGNC:9835]	protein_coding
VIP	MDD	ENSG00000131844	MCCC2	4.66055	-0.0287859	-0.0938234	0.92542	0.99625	-6.28667	FALSE	64087	methylcrotonyl-CoA carboxylase subunit 2 [Source:HGNC Symbol;Acc:HGNC:6937]	protein_coding
VIP	MDD	ENSG00000131845	ZNF304	1.88938	-0.560486	-0.636712	0.52563	0.96008	-5.3294	FALSE	57343	zinc finger protein 304 [Source:HGNC Symbol;Acc:HGNC:13505]	protein_coding
VIP	MDD	ENSG00000131848	ZSCAN5A	3.93562	-0.196221	-0.467897	0.640781	0.977504	-5.97359	FALSE	79149	zinc finger and SCAN domain containing 5A [Source:HGNC Symbol;Acc:HGNC:23710]	protein_coding
VIP	MDD	ENSG00000131849	ZNF132	1.74808	-2.55919	-2.87934	0.00478703	0.494704	-2.16344	FALSE	7691	zinc finger protein 132 [Source:HGNC Symbol;Acc:HGNC:12916]	protein_coding
VIP	MDD	ENSG00000131864	USP29	-1.78283	0.443048	0.439294	0.661307	0.977504	-5.31089	FALSE	57663	ubiquitin specific peptidase 29 [Source:HGNC Symbol;Acc:HGNC:18563]	protein_coding
VIP	MDD	ENSG00000131871	SELENOS	-0.10466	0.802358	0.711689	0.478158	0.950496	-5.10303	FALSE	55829	selenoprotein S [Source:HGNC Symbol;Acc:HGNC:30396]	protein_coding
VIP	MDD	ENSG00000131873	CHSY1	5.30524	0.222222	0.814812	0.416934	0.939156	-6.14052	FALSE	22856	chondroitin sulfate synthase 1 [Source:HGNC Symbol;Acc:HGNC:17198]	protein_coding
VIP	MDD	ENSG00000131876	SNRPA1	2.94003	-0.173769	-0.305555	0.760519	0.986297	-5.78024	FALSE	6627	small nuclear ribonucleoprotein polypeptide A' [Source:HGNC Symbol;Acc:HGNC:11152]	protein_coding
VIP	MDD	ENSG00000131899	LLGL1	3.14926	-0.400381	-0.696404	0.487639	0.953002	-5.57903	FALSE	3996	LLGL scribble cell polarity complex component 1 [Source:HGNC Symbol;Acc:HGNC:6628]	protein_coding
VIP	MDD	ENSG00000131914	LIN28A	-1.13974	-0.0962941	-0.0944653	0.924911	0.99625	-5.32648	FALSE	79727	lin-28 homolog A [Source:HGNC Symbol;Acc:HGNC:15986]	protein_coding
VIP	MDD	ENSG00000131931	THAP1	-0.903818	-0.308132	-0.287932	0.773939	0.986297	-5.27839	FALSE	55145	THAP domain containing 1 [Source:HGNC Symbol;Acc:HGNC:20856]	protein_coding
VIP	MDD	ENSG00000131941	RHPN2	3.35288	0.0705679	0.151672	0.879723	0.994517	-5.983	FALSE	85415	rhophilin Rho GTPase binding protein 2 [Source:HGNC Symbol;Acc:HGNC:19974]	protein_coding
VIP	MDD	ENSG00000131943	C19orf12	4.28233	-0.795961	-1.65919	0.0999153	0.803829	-4.73571	FALSE	83636	chromosome 19 open reading frame 12 [Source:HGNC Symbol;Acc:HGNC:25443]	protein_coding
VIP	MDD	ENSG00000131951	LRRC9	3.28573	0.4162	0.737599	0.462323	0.948605	-5.52718	FALSE	341883	leucine rich repeat containing 9 [Source:HGNC Symbol;Acc:HGNC:19848]	protein_coding
VIP	MDD	ENSG00000131966	ACTR10	2.77401	0.912583	1.18137	0.240331	0.894269	-5.12251	FALSE	55860	actin related protein 10 [Source:HGNC Symbol;Acc:HGNC:17372]	protein_coding
VIP	MDD	ENSG00000131969	ABHD12B	-3.66969	-1.07415	-0.964784	0.336761	0.917331	-4.92577	FALSE	145447	abhydrolase domain containing 12B [Source:HGNC Symbol;Acc:HGNC:19837]	protein_coding
VIP	MDD	ENSG00000131979	GCH1	3.56031	1.06202	1.97412	0.0508661	0.729811	-4.03867	FALSE	2643	GTP cyclohydrolase 1 [Source:HGNC Symbol;Acc:HGNC:4193]	protein_coding
VIP	MDD	ENSG00000131981	LGALS3	0.980951	2.45388	2.58601	0.0110112	0.580484	-2.80346	FALSE	3958	galectin 3 [Source:HGNC Symbol;Acc:HGNC:6563]	protein_coding
VIP	MDD	ENSG00000132000	PODNL1	1.05037	0.777783	0.740876	0.460342	0.948605	-5.1787	FALSE	79883	podocan like 1 [Source:HGNC Symbol;Acc:HGNC:26275]	protein_coding
VIP	MDD	ENSG00000132002	DNAJB1	3.02215	-0.196197	-0.300714	0.764198	0.986297	-5.77481	FALSE	3337	DnaJ heat shock protein family (Hsp40) member B1 [Source:HGNC Symbol;Acc:HGNC:5270]	protein_coding
VIP	MDD	ENSG00000132003	ZSWIM4	2.908	0.0763807	0.115632	0.908154	0.995313	-5.69652	FALSE	65249	zinc finger SWIM-type containing 4 [Source:HGNC Symbol;Acc:HGNC:25704]	protein_coding
VIP	MDD	ENSG00000132004	FBXW9	-1.89345	-0.233973	-0.187746	0.85142	0.992294	-5.24407	FALSE	84261	F-box and WD repeat domain containing 9 [Source:HGNC Symbol;Acc:HGNC:28136]	protein_coding
VIP	MDD	ENSG00000132005	RFX1	4.46251	-0.151447	-0.4018	0.688608	0.980102	-6.13034	FALSE	5989	regulatory factor X1 [Source:HGNC Symbol;Acc:HGNC:9982]	protein_coding
VIP	MDD	ENSG00000132016	BRME1	1.86188	0.521651	0.548021	0.584784	0.96857	-5.33495	FALSE	79173	break repair meiotic recombinase recruitment factor 1 [Source:HGNC Symbol;Acc:HGNC:28153]	protein_coding
VIP	MDD	ENSG00000132017	DCAF15	0.542365	1.27223	1.1883	0.237266	0.892604	-4.81626	FALSE	90379	DDB1 and CUL4 associated factor 15 [Source:HGNC Symbol;Acc:HGNC:25095]	protein_coding
VIP	MDD	ENSG00000132024	CC2D1A	5.48365	-0.192718	-0.770772	0.442488	0.942465	-6.27127	FALSE	54862	coiled-coil and C2 domain containing 1A [Source:HGNC Symbol;Acc:HGNC:30237]	protein_coding
VIP	MDD	ENSG00000132026	RTBDN	-3.2907	0.178732	0.153743	0.878093	0.994497	-5.25818	FALSE	83546	retbindin [Source:HGNC Symbol;Acc:HGNC:30310]	protein_coding
VIP	MDD	ENSG00000132031	MATN3	-3.93407	-0.923007	-0.923972	0.357516	0.924925	-4.95612	FALSE	4148	matrilin 3 [Source:HGNC Symbol;Acc:HGNC:6909]	protein_coding
VIP	MDD	ENSG00000132109	TRIM21	-1.83444	0.935303	0.834459	0.405824	0.937375	-5.0335	FALSE	6737	tripartite motif containing 21 [Source:HGNC Symbol;Acc:HGNC:11312]	protein_coding
VIP	MDD	ENSG00000132122	SPATA6	5.313	-0.339577	-1.43203	0.15496	0.856437	-5.48808	FALSE	54558	spermatogenesis associated 6 [Source:HGNC Symbol;Acc:HGNC:18309]	protein_coding
VIP	MDD	ENSG00000132128	LRRC41	5.12052	-0.0735694	-0.292228	0.770661	0.986297	-6.35342	FALSE	10489	leucine rich repeat containing 41 [Source:HGNC Symbol;Acc:HGNC:16917]	protein_coding
VIP	MDD	ENSG00000132141	CCT6B	2.43019	-0.509001	-0.829757	0.408467	0.938221	-5.4361	FALSE	10693	chaperonin containing TCP1 subunit 6B [Source:HGNC Symbol;Acc:HGNC:1621]	protein_coding
VIP	MDD	ENSG00000132153	DHX30	6.23194	-0.038508	-0.209547	0.834407	0.99135	-6.80632	FALSE	22907	DExH-box helicase 30 [Source:HGNC Symbol;Acc:HGNC:16716]	protein_coding
VIP	MDD	ENSG00000132155	RAF1	5.72503	-0.0419503	-0.199886	0.841938	0.991736	-6.6077	FALSE	5894	Raf-1 proto-oncogene, serine/threonine kinase [Source:HGNC Symbol;Acc:HGNC:9829]	protein_coding
VIP	MDD	ENSG00000132164	SLC6A11	6.08674	0.026288	0.134691	0.893102	0.995086	-6.77406	FALSE	6538	solute carrier family 6 member 11 [Source:HGNC Symbol;Acc:HGNC:11044]	protein_coding
VIP	MDD	ENSG00000132170	PPARG	5.43072	0.00904033	0.0414105	0.967043	0.998232	-6.55655	FALSE	5468	peroxisome proliferator activated receptor gamma [Source:HGNC Symbol;Acc:HGNC:9236]	protein_coding
VIP	MDD	ENSG00000132182	NUP210	5.95432	0.0616988	0.342859	0.732356	0.98577	-6.6847	FALSE	23225	nucleoporin 210 [Source:HGNC Symbol;Acc:HGNC:30052]	protein_coding
VIP	MDD	ENSG00000132185	FCRLA	-3.00669	-1.55751	-1.47823	0.142193	0.844051	-4.4666	FALSE	84824	Fc receptor like A [Source:HGNC Symbol;Acc:HGNC:18504]	protein_coding
VIP	MDD	ENSG00000132196	HSD17B7	2.11485	-0.306978	-0.410613	0.682152	0.979385	-5.48031	FALSE	51478	hydroxysteroid 17-beta dehydrogenase 7 [Source:HGNC Symbol;Acc:HGNC:5215]	protein_coding
VIP	MDD	ENSG00000132199	ENOSF1	4.77393	-0.0687253	-0.211523	0.832869	0.99135	-6.27144	FALSE	55556	enolase superfamily member 1 [Source:HGNC Symbol;Acc:HGNC:30365]	protein_coding
VIP	MDD	ENSG00000132204	LINC00470	3.31114	-0.117953	-0.258834	0.796245	0.987274	-5.93201	FALSE		long intergenic non-protein coding RNA 470 [Source:HGNC Symbol;Acc:HGNC:1225]	lncRNA
VIP	MDD	ENSG00000132205	EMILIN2	3.2083	0.258554	0.474003	0.636434	0.976764	-5.64287	FALSE	84034	elastin microfibril interfacer 2 [Source:HGNC Symbol;Acc:HGNC:19881]	protein_coding
VIP	MDD	ENSG00000132254	ARFIP2	2.78355	0.470702	0.732919	0.465161	0.949148	-5.47466	FALSE	23647	ADP ribosylation factor interacting protein 2 [Source:HGNC Symbol;Acc:HGNC:17160]	protein_coding
VIP	MDD	ENSG00000132256	TRIM5	4.31884	-0.256866	-0.724321	0.470401	0.950243	-5.96873	FALSE	85363	tripartite motif containing 5 [Source:HGNC Symbol;Acc:HGNC:16276]	protein_coding
VIP	MDD	ENSG00000132259	CNGA4	-1.74356	0.504799	0.439052	0.661482	0.977504	-5.2158	FALSE	1262	cyclic nucleotide gated channel subunit alpha 4 [Source:HGNC Symbol;Acc:HGNC:2152]	protein_coding
VIP	MDD	ENSG00000132274	TRIM22	-3.04595	0.26493	0.23524	0.814458	0.9889	-5.24713	FALSE	10346	tripartite motif containing 22 [Source:HGNC Symbol;Acc:HGNC:16379]	protein_coding
VIP	MDD	ENSG00000132275	RRP8	3.27092	-0.919033	-1.72059	0.0881262	0.794758	-4.47747	FALSE	23378	ribosomal RNA processing 8 [Source:HGNC Symbol;Acc:HGNC:29030]	protein_coding
VIP	MDD	ENSG00000132286	TIMM10B	3.32559	-0.0176383	-0.0339645	0.972967	0.998707	-5.88027	FALSE	26515	translocase of inner mitochondrial membrane 10B [Source:HGNC Symbol;Acc:HGNC:4022]	protein_coding
VIP	MDD	ENSG00000132294	EFR3A	6.48904	0.321922	2.0681	0.0409669	0.710612	-4.88433	FALSE	23167	EFR3 homolog A [Source:HGNC Symbol;Acc:HGNC:28970]	protein_coding
VIP	MDD	ENSG00000132297	HHLA1	0.542692	-0.825668	-0.893539	0.373512	0.928238	-5.09174	FALSE	10086	HERV-H LTR-associating 1 [Source:HGNC Symbol;Acc:HGNC:4904]	protein_coding
VIP	MDD	ENSG00000132300	PTCD3	4.95077	-0.00473151	-0.0155524	0.98762	0.999309	-6.33982	FALSE	55037	pentatricopeptide repeat domain 3 [Source:HGNC Symbol;Acc:HGNC:24717]	protein_coding
VIP	MDD	ENSG00000132305	IMMT	4.85794	0.345667	1.09354	0.276538	0.905664	-5.78909	FALSE	10989	inner membrane mitochondrial protein [Source:HGNC Symbol;Acc:HGNC:6047]	protein_coding
VIP	MDD	ENSG00000132313	MRPL35	3.00966	-1.15182	-2.09068	0.0388523	0.701933	-3.77669	FALSE	51318	mitochondrial ribosomal protein L35 [Source:HGNC Symbol;Acc:HGNC:14489]	protein_coding
VIP	MDD	ENSG00000132321	IQCA1	5.74773	0.254257	1.13545	0.258647	0.900654	-5.99049	FALSE	79781	IQ motif containing with AAA domain 1 [Source:HGNC Symbol;Acc:HGNC:26195]	protein_coding
VIP	MDD	ENSG00000132323	ILKAP	5.05489	0.131377	0.445909	0.656536	0.977504	-6.29903	FALSE	80895	ILK associated serine/threonine phosphatase [Source:HGNC Symbol;Acc:HGNC:15566]	protein_coding
VIP	MDD	ENSG00000132326	PER2	4.22229	0.311582	0.797109	0.427099	0.939892	-5.75509	FALSE	8864	period circadian regulator 2 [Source:HGNC Symbol;Acc:HGNC:8846]	protein_coding
VIP	MDD	ENSG00000132329	RAMP1	5.58955	-0.317621	-1.21645	0.226408	0.886189	-5.80391	FALSE	10267	receptor activity modifying protein 1 [Source:HGNC Symbol;Acc:HGNC:9843]	protein_coding
VIP	MDD	ENSG00000132330	SCLY	0.402482	-2.48267	-2.42886	0.0167605	0.615555	-3.10075	FALSE	51540	selenocysteine lyase [Source:HGNC Symbol;Acc:HGNC:18161]	protein_coding
VIP	MDD	ENSG00000132334	PTPRE	9.14776	0.0595323	0.758522	0.450683	0.946443	-8.42945	FALSE	5791	protein tyrosine phosphatase receptor type E [Source:HGNC Symbol;Acc:HGNC:9669]	protein_coding
VIP	MDD	ENSG00000132341	RAN	3.8299	-0.0416981	-0.0850707	0.932359	0.996411	-5.92895	FALSE	5901	RAN, member RAS oncogene family [Source:HGNC Symbol;Acc:HGNC:9846]	protein_coding
VIP	MDD	ENSG00000132356	PRKAA1	4.1832	0.387652	1.06289	0.290151	0.911348	-5.54864	FALSE	5562	protein kinase AMP-activated catalytic subunit alpha 1 [Source:HGNC Symbol;Acc:HGNC:9376]	protein_coding
VIP	MDD	ENSG00000132357	CARD6	-1.12549	-1.38475	-1.34902	0.180091	0.865252	-4.63098	FALSE	84674	caspase recruitment domain family member 6 [Source:HGNC Symbol;Acc:HGNC:16394]	protein_coding
VIP	MDD	ENSG00000132359	RAP1GAP2	7.16526	-0.12986	-1.03884	0.301149	0.911421	-6.74325	FALSE	23108	RAP1 GTPase activating protein 2 [Source:HGNC Symbol;Acc:HGNC:29176]	protein_coding
VIP	MDD	ENSG00000132361	CLUH	4.98442	0.509728	1.76452	0.0804096	0.786983	-4.85543	FALSE	23277	clustered mitochondria homolog [Source:HGNC Symbol;Acc:HGNC:29094]	protein_coding
VIP	MDD	ENSG00000132376	INPP5K	3.13373	0.486433	0.809345	0.420058	0.939156	-5.52436	FALSE	51763	inositol polyphosphate-5-phosphatase K [Source:HGNC Symbol;Acc:HGNC:33882]	protein_coding
VIP	MDD	ENSG00000132382	MYBBP1A	4.79595	-0.146101	-0.417261	0.677298	0.978069	-6.18417	FALSE	10514	MYB binding protein 1a [Source:HGNC Symbol;Acc:HGNC:7546]	protein_coding
VIP	MDD	ENSG00000132383	RPA1	4.54971	0.196341	0.616438	0.538875	0.962155	-5.97222	FALSE	6117	replication protein A1 [Source:HGNC Symbol;Acc:HGNC:10289]	protein_coding
VIP	MDD	ENSG00000132386	SERPINF1	2.09925	-1.5369	-2.09082	0.0388393	0.701933	-3.75	FALSE	5176	serpin family F member 1 [Source:HGNC Symbol;Acc:HGNC:8824]	protein_coding
VIP	MDD	ENSG00000132388	UBE2G1	5.42008	-0.278778	-1.14894	0.253064	0.900501	-5.79895	FALSE	7326	ubiquitin conjugating enzyme E2 G1 [Source:HGNC Symbol;Acc:HGNC:12482]	protein_coding
VIP	MDD	ENSG00000132394	EEFSEC	6.84542	-0.0930226	-0.587013	0.558394	0.965475	-6.93889	FALSE	60678	eukaryotic elongation factor, selenocysteine-tRNA specific [Source:HGNC Symbol;Acc:HGNC:24614]	protein_coding
VIP	MDD	ENSG00000132405	TBC1D14	5.58973	-0.180089	-0.738425	0.461823	0.948605	-6.30621	FALSE	57533	TBC1 domain family member 14 [Source:HGNC Symbol;Acc:HGNC:29246]	protein_coding
VIP	MDD	ENSG00000132406	TMEM128	1.34474	-0.276512	-0.320484	0.749207	0.98613	-5.43906	FALSE	85013	transmembrane protein 128 [Source:HGNC Symbol;Acc:HGNC:28201]	protein_coding
VIP	MDD	ENSG00000132423	COQ3	0.808981	-0.0420994	-0.0422508	0.966375	0.998232	-5.36182	FALSE	51805	coenzyme Q3, methyltransferase [Source:HGNC Symbol;Acc:HGNC:18175]	protein_coding
VIP	MDD	ENSG00000132424	PNISR	6.75651	-0.0365624	-0.247479	0.804997	0.987914	-7.06366	FALSE	25957	PNN interacting serine and arginine rich protein [Source:HGNC Symbol;Acc:HGNC:21222]	protein_coding
VIP	MDD	ENSG00000132429	POPDC3	0.232443	1.03765	1.03859	0.301266	0.911421	-4.94826	FALSE	64208	popeye domain containing 3 [Source:HGNC Symbol;Acc:HGNC:17649]	protein_coding
VIP	MDD	ENSG00000132432	SEC61G	-0.390224	-0.436972	-0.364865	0.71591	0.98221	-5.22605	FALSE	23480	SEC61 translocon subunit gamma [Source:HGNC Symbol;Acc:HGNC:18277]	protein_coding
VIP	MDD	ENSG00000132434	LANCL2	5.4537	-0.363356	-1.59417	0.113756	0.812927	-5.29925	FALSE	55915	LanC like 2 [Source:HGNC Symbol;Acc:HGNC:6509]	protein_coding
VIP	MDD	ENSG00000132436	FIGNL1	0.749223	-0.943813	-0.868211	0.387162	0.933201	-5.07404	FALSE	63979	fidgetin like 1 [Source:HGNC Symbol;Acc:HGNC:13286]	protein_coding
VIP	MDD	ENSG00000132437	DDC	-1.48302	0.850183	0.853054	0.395476	0.934913	-5.03958	FALSE	1644	dopa decarboxylase [Source:HGNC Symbol;Acc:HGNC:2719]	protein_coding
VIP	MDD	ENSG00000132463	GRSF1	4.31941	-0.297672	-0.825279	0.410993	0.93902	-5.84375	FALSE	2926	G-rich RNA sequence binding factor 1 [Source:HGNC Symbol;Acc:HGNC:4610]	protein_coding
VIP	MDD	ENSG00000132464	ENAM	-2.53229	0.104279	0.0974383	0.922555	0.995925	-5.28216	FALSE	10117	enamelin [Source:HGNC Symbol;Acc:HGNC:3344]	protein_coding
VIP	MDD	ENSG00000132466	ANKRD17	7.8638	-0.00451803	-0.0487034	0.961244	0.997821	-7.68104	FALSE	26057	ankyrin repeat domain 17 [Source:HGNC Symbol;Acc:HGNC:23575]	protein_coding
VIP	MDD	ENSG00000132467	UTP3	-0.439757	-0.513816	-0.452639	0.651697	0.977504	-5.22257	FALSE	57050	UTP3 small subunit processome component [Source:HGNC Symbol;Acc:HGNC:24477]	protein_coding
VIP	MDD	ENSG00000132470	ITGB4	1.35853	1.93388	2.10324	0.0377164	0.699924	-3.66045	FALSE	3691	integrin subunit beta 4 [Source:HGNC Symbol;Acc:HGNC:6158]	protein_coding
VIP	MDD	ENSG00000132471	WBP2	5.82617	-0.22115	-1.14636	0.254123	0.900654	-6.04057	FALSE	23558	WW domain binding protein 2 [Source:HGNC Symbol;Acc:HGNC:12738]	protein_coding
VIP	MDD	ENSG00000132475	H3-3B	3.59844	1.1665	1.79172	0.0762288	0.776737	-4.4257	FALSE	3021	H3.3 histone B [Source:HGNC Symbol;Acc:HGNC:4765]	protein_coding
VIP	MDD	ENSG00000132478	UNK	4.83014	0.429992	1.19421	0.234954	0.892604	-5.56629	FALSE	85451	unk zinc finger [Source:HGNC Symbol;Acc:HGNC:29369]	protein_coding
VIP	MDD	ENSG00000132485	ZRANB2	5.73164	0.162061	0.823119	0.412215	0.939156	-6.34813	FALSE	9406	zinc finger RANBP2-type containing 2 [Source:HGNC Symbol;Acc:HGNC:13058]	protein_coding
VIP	MDD	ENSG00000132507	EIF5A	3.37935	-0.150931	-0.241811	0.809375	0.988255	-5.77217	FALSE	1984	eukaryotic translation initiation factor 5A [Source:HGNC Symbol;Acc:HGNC:3300]	protein_coding
VIP	MDD	ENSG00000132510	KDM6B	4.87588	0.0681871	0.22958	0.818843	0.9889	-6.30489	FALSE	23135	lysine demethylase 6B [Source:HGNC Symbol;Acc:HGNC:29012]	protein_coding
VIP	MDD	ENSG00000132517	SLC52A1	-0.918658	-1.34215	-1.15171	0.251926	0.899565	-4.78304	FALSE	55065	solute carrier family 52 member 1 [Source:HGNC Symbol;Acc:HGNC:30225]	protein_coding
VIP	MDD	ENSG00000132518	GUCY2D	-0.705505	-0.739268	-0.714728	0.476285	0.950496	-5.16612	FALSE	3000	guanylate cyclase 2D, retinal [Source:HGNC Symbol;Acc:HGNC:4689]	protein_coding
VIP	MDD	ENSG00000132522	GPS2	0.114093	-1.8378	-1.65399	0.100969	0.804572	-4.28121	FALSE	2874	G protein pathway suppressor 2 [Source:HGNC Symbol;Acc:HGNC:4550]	protein_coding
VIP	MDD	ENSG00000132530	XAF1	-0.75672	-0.725372	-0.664168	0.507968	0.957994	-5.13544	FALSE	54739	XIAP associated factor 1 [Source:HGNC Symbol;Acc:HGNC:30932]	protein_coding
VIP	MDD	ENSG00000132535	DLG4	6.593	-0.037571	-0.243899	0.807762	0.988188	-6.96504	FALSE	1742	discs large MAGUK scaffold protein 4 [Source:HGNC Symbol;Acc:HGNC:2903]	protein_coding
VIP	MDD	ENSG00000132541	RIDA	0.62163	0.919234	0.934725	0.35197	0.923859	-5.04046	FALSE	10247	reactive intermediate imine deaminase A homolog [Source:HGNC Symbol;Acc:HGNC:16897]	protein_coding
VIP	MDD	ENSG00000132549	VPS13B	8.26445	-0.177724	-1.40829	0.163464	0.859681	-6.94624	FALSE	157680	vacuolar protein sorting 13 homolog B [Source:HGNC Symbol;Acc:HGNC:2183]	protein_coding
VIP	MDD	ENSG00000132554	RGS22	5.13323	-0.493598	-2.09589	0.0383779	0.699924	-4.34365	FALSE	26166	regulator of G protein signaling 22 [Source:HGNC Symbol;Acc:HGNC:24499]	protein_coding
VIP	MDD	ENSG00000132561	MATN2	5.31724	-0.468183	-1.72059	0.088126	0.794758	-5.04952	FALSE	4147	matrilin 2 [Source:HGNC Symbol;Acc:HGNC:6908]	protein_coding
VIP	MDD	ENSG00000132563	REEP2	5.39969	0.310296	1.32703	0.187237	0.866801	-5.65727	FALSE	51308	receptor accessory protein 2 [Source:HGNC Symbol;Acc:HGNC:17975]	protein_coding
VIP	MDD	ENSG00000132570	PCBD2	3.29512	-0.635886	-1.10511	0.271513	0.904263	-5.26778	FALSE	84105	pterin-4 alpha-carbinolamine dehydratase 2 [Source:HGNC Symbol;Acc:HGNC:24474]	protein_coding
VIP	MDD	ENSG00000132581	SDF2	1.63116	-0.305186	-0.333259	0.739571	0.98577	-5.47039	FALSE	6388	stromal cell derived factor 2 [Source:HGNC Symbol;Acc:HGNC:10675]	protein_coding
VIP	MDD	ENSG00000132589	FLOT2	4.92853	0.122789	0.43384	0.665252	0.977504	-6.26172	FALSE	2319	flotillin 2 [Source:HGNC Symbol;Acc:HGNC:3758]	protein_coding
VIP	MDD	ENSG00000132591	ERAL1	1.11093	-2.5356	-2.4479	0.0159443	0.615555	-3.05986	FALSE	26284	Era like 12S mitochondrial rRNA chaperone 1 [Source:HGNC Symbol;Acc:HGNC:3424]	protein_coding
VIP	MDD	ENSG00000132600	PRMT7	5.17217	-0.179573	-0.66931	0.504695	0.957268	-6.2067	FALSE	54496	protein arginine methyltransferase 7 [Source:HGNC Symbol;Acc:HGNC:25557]	protein_coding
VIP	MDD	ENSG00000132603	NIP7	-2.31912	0.595801	0.486848	0.627331	0.975624	-5.1752	FALSE	51388	nucleolar pre-rRNA processing protein NIP7 [Source:HGNC Symbol;Acc:HGNC:24328]	protein_coding
VIP	MDD	ENSG00000132604	TERF2	5.10812	-0.165247	-0.71203	0.477948	0.950496	-6.19668	FALSE	7014	telomeric repeat binding factor 2 [Source:HGNC Symbol;Acc:HGNC:11729]	protein_coding
VIP	MDD	ENSG00000132612	VPS4A	3.99649	-0.140281	-0.314043	0.754081	0.986297	-5.93528	FALSE	27183	vacuolar protein sorting 4 homolog A [Source:HGNC Symbol;Acc:HGNC:13488]	protein_coding
VIP	MDD	ENSG00000132613	MTSS2	6.72096	-0.032327	-0.20094	0.841115	0.991622	-7.06589	FALSE	92154	MTSS I-BAR domain containing 2 [Source:HGNC Symbol;Acc:HGNC:25094]	protein_coding
VIP	MDD	ENSG00000132622	HSPA12B	0.0859215	-2.32154	-2.24967	0.0264532	0.667891	-3.41368	FALSE	116835	heat shock protein family A (Hsp70) member 12B [Source:HGNC Symbol;Acc:HGNC:16193]	protein_coding
VIP	MDD	ENSG00000132623	ANKEF1	-3.11566	-2.21079	-2.15865	0.0330426	0.69098	-3.57174	FALSE	63926	ankyrin repeat and EF-hand domain containing 1 [Source:HGNC Symbol;Acc:HGNC:15803]	protein_coding
VIP	MDD	ENSG00000132635	PCED1A	3.55524	-0.561727	-1.10448	0.271785	0.904263	-5.29905	FALSE	64773	PC-esterase domain containing 1A [Source:HGNC Symbol;Acc:HGNC:16212]	protein_coding
VIP	MDD	ENSG00000132639	SNAP25	6.81073	-0.17477	-1.11726	0.266311	0.901865	-6.51729	FALSE	6616	synaptosome associated protein 25 [Source:HGNC Symbol;Acc:HGNC:11132]	protein_coding
VIP	MDD	ENSG00000132640	BTBD3	5.5432	0.236589	0.951545	0.343406	0.91954	-6.1393	FALSE	22903	BTB domain containing 3 [Source:HGNC Symbol;Acc:HGNC:15854]	protein_coding
VIP	MDD	ENSG00000132646	PCNA	-0.978898	-1.76218	-1.60393	0.111585	0.811615	-4.34644	FALSE	5111	proliferating cell nuclear antigen [Source:HGNC Symbol;Acc:HGNC:8729]	protein_coding
VIP	MDD	ENSG00000132661	NXT1	-3.27134	0.459222	0.42257	0.673431	0.977504	-5.21296	FALSE	29107	nuclear transport factor 2 like export factor 1 [Source:HGNC Symbol;Acc:HGNC:15913]	protein_coding
VIP	MDD	ENSG00000132664	POLR3F	2.06165	0.209166	0.230285	0.818297	0.9889	-5.42132	FALSE	10621	RNA polymerase III subunit F [Source:HGNC Symbol;Acc:HGNC:15763]	protein_coding
VIP	MDD	ENSG00000132669	RIN2	6.9876	0.000118648	0.0008166	0.99935	0.999918	-7.18412	FALSE	54453	Ras and Rab interactor 2 [Source:HGNC Symbol;Acc:HGNC:18750]	protein_coding
VIP	MDD	ENSG00000132670	PTPRA	7.67129	-0.0921086	-0.962146	0.338079	0.918014	-7.10455	FALSE	5786	protein tyrosine phosphatase receptor type A [Source:HGNC Symbol;Acc:HGNC:9664]	protein_coding
VIP	MDD	ENSG00000132671	SSTR4	-0.301395	0.759472	0.688425	0.492629	0.954814	-5.1328	FALSE	6754	somatostatin receptor 4 [Source:HGNC Symbol;Acc:HGNC:11333]	protein_coding
VIP	MDD	ENSG00000132676	DAP3	4.99753	-0.301687	-1.06956	0.28715	0.910958	-5.77598	FALSE	7818	death associated protein 3 [Source:HGNC Symbol;Acc:HGNC:2673]	protein_coding
VIP	MDD	ENSG00000132677	RHBG	-2.68337	0.786641	0.751191	0.454136	0.947593	-5.06763	FALSE	57127	Rh family B glycoprotein [Source:HGNC Symbol;Acc:HGNC:14572]	protein_coding
VIP	MDD	ENSG00000132680	KHDC4	4.22583	-0.127746	-0.321505	0.748435	0.98613	-6.08301	FALSE	22889	KH domain containing 4, pre-mRNA splicing factor [Source:HGNC Symbol;Acc:HGNC:29145]	protein_coding
VIP	MDD	ENSG00000132681	ATP1A4	0.849665	0.110372	0.124557	0.901101	0.995281	-5.42002	FALSE	480	ATPase Na+/K+ transporting subunit alpha 4 [Source:HGNC Symbol;Acc:HGNC:14073]	protein_coding
VIP	MDD	ENSG00000132688	NES	1.33092	-1.09919	-1.07831	0.283244	0.909773	-4.92553	FALSE	10763	nestin [Source:HGNC Symbol;Acc:HGNC:7756]	protein_coding
VIP	MDD	ENSG00000132692	BCAN	5.12959	-0.0829179	-0.300662	0.764238	0.986297	-6.38685	FALSE	63827	brevican [Source:HGNC Symbol;Acc:HGNC:23059]	protein_coding
VIP	MDD	ENSG00000132694	ARHGEF11	7.30605	-0.0298782	-0.255776	0.7986	0.987303	-7.33836	FALSE	9826	Rho guanine nucleotide exchange factor 11 [Source:HGNC Symbol;Acc:HGNC:14580]	protein_coding
VIP	MDD	ENSG00000132698	RAB25	-3.44686	-0.553752	-0.530749	0.596659	0.969257	-5.16624	FALSE	57111	RAB25, member RAS oncogene family [Source:HGNC Symbol;Acc:HGNC:18238]	protein_coding
VIP	MDD	ENSG00000132702	HAPLN2	0.410004	1.23294	1.06835	0.287695	0.910958	-4.8962	FALSE	60484	hyaluronan and proteoglycan link protein 2 [Source:HGNC Symbol;Acc:HGNC:17410]	protein_coding
VIP	MDD	ENSG00000132704	FCRL2	-0.402307	-0.887126	-0.86924	0.386602	0.933201	-5.06311	FALSE	79368	Fc receptor like 2 [Source:HGNC Symbol;Acc:HGNC:14875]	protein_coding
VIP	MDD	ENSG00000132716	DCAF8	3.21302	0.523758	0.916912	0.361187	0.925424	-5.39924	FALSE	50717	DDB1 and CUL4 associated factor 8 [Source:HGNC Symbol;Acc:HGNC:24891]	protein_coding
VIP	MDD	ENSG00000132718	SYT11	7.2263	0.23801	2.03719	0.0440225	0.719221	-5.27725	FALSE	23208	synaptotagmin 11 [Source:HGNC Symbol;Acc:HGNC:19239]	protein_coding
VIP	MDD	ENSG00000132740	IGHMBP2	3.99438	-0.147053	-0.331964	0.740545	0.98577	-5.91319	FALSE	3508	immunoglobulin mu DNA binding protein 2 [Source:HGNC Symbol;Acc:HGNC:5542]	protein_coding
VIP	MDD	ENSG00000132744	ACY3	-4.17881	1.08318	1.06865	0.287557	0.910958	-4.85689	FALSE	91703	aminoacylase 3 [Source:HGNC Symbol;Acc:HGNC:24104]	protein_coding
VIP	MDD	ENSG00000132746	ALDH3B2	-2.16459	-1.35852	-1.23367	0.219947	0.883429	-4.72199	FALSE	222	aldehyde dehydrogenase 3 family member B2 [Source:HGNC Symbol;Acc:HGNC:411]	protein_coding
VIP	MDD	ENSG00000132749	TESMIN	0.656836	-1.49259	-1.75429	0.0821546	0.786983	-4.23951	FALSE	9633	testis expressed metallothionein like protein [Source:HGNC Symbol;Acc:HGNC:7446]	protein_coding
VIP	MDD	ENSG00000132763	MMACHC	0.997737	-1.17215	-1.43315	0.154641	0.856437	-4.64165	FALSE	25974	metabolism of cobalamin associated C [Source:HGNC Symbol;Acc:HGNC:24525]	protein_coding
VIP	MDD	ENSG00000132768	DPH2	-0.850036	-0.205457	-0.169152	0.865987	0.993756	-5.26179	FALSE	1802	diphthamide biosynthesis 2 [Source:HGNC Symbol;Acc:HGNC:3004]	protein_coding
VIP	MDD	ENSG00000132773	TOE1	-3.23361	2.36605	2.10474	0.0375827	0.699924	-3.65526	FALSE	114034	target of EGR1, exonuclease [Source:HGNC Symbol;Acc:HGNC:15954]	protein_coding
VIP	MDD	ENSG00000132780	NASP	5.95044	-0.08657	-0.463942	0.643603	0.977504	-6.6318	FALSE	4678	nuclear autoantigenic sperm protein [Source:HGNC Symbol;Acc:HGNC:7644]	protein_coding
VIP	MDD	ENSG00000132781	MUTYH	-0.466012	1.16093	1.00151	0.318768	0.914815	-4.9114	FALSE	4595	mutY DNA glycosylase [Source:HGNC Symbol;Acc:HGNC:7527]	protein_coding
VIP	MDD	ENSG00000132792	CTNNBL1	6.34371	-0.36071	-2.07892	0.039942	0.703798	-4.74101	FALSE	56259	catenin beta like 1 [Source:HGNC Symbol;Acc:HGNC:15879]	protein_coding
VIP	MDD	ENSG00000132793	LPIN3	-2.03473	-0.621239	-0.558419	0.577689	0.966919	-5.16533	FALSE	64900	lipin 3 [Source:HGNC Symbol;Acc:HGNC:14451]	protein_coding
VIP	MDD	ENSG00000132801	ZSWIM3	1.94235	0.0429159	0.0545006	0.956635	0.997632	-5.5217	FALSE	140831	zinc finger SWIM-type containing 3 [Source:HGNC Symbol;Acc:HGNC:16157]	protein_coding
VIP	MDD	ENSG00000132819	RBM38	0.0289408	-0.857965	-0.750942	0.454285	0.947661	-5.09478	FALSE	55544	RNA binding motif protein 38 [Source:HGNC Symbol;Acc:HGNC:15818]	protein_coding
VIP	MDD	ENSG00000132821	VSTM2L	5.59279	0.160408	0.712639	0.477573	0.950496	-6.33517	FALSE	128434	V-set and transmembrane domain containing 2 like [Source:HGNC Symbol;Acc:HGNC:16096]	protein_coding
VIP	MDD	ENSG00000132823	OSER1	2.61711	-0.328843	-0.490192	0.624971	0.975624	-5.50766	FALSE	51526	oxidative stress responsive serine rich 1 [Source:HGNC Symbol;Acc:HGNC:16105]	protein_coding
VIP	MDD	ENSG00000132824	SERINC3	5.25194	-0.0561733	-0.201245	0.840878	0.991622	-6.39917	FALSE	10955	serine incorporator 3 [Source:HGNC Symbol;Acc:HGNC:11699]	protein_coding
VIP	MDD	ENSG00000132825	PPP1R3D	-3.68922	-3.53697	-3.33415	0.00116544	0.357072	-1.35652	FALSE	5509	protein phosphatase 1 regulatory subunit 3D [Source:HGNC Symbol;Acc:HGNC:9294]	protein_coding
VIP	MDD	ENSG00000132832		2.53356	-0.132771	-0.210182	0.833913	0.99135	-5.61045	FALSE		novel transcript	lncRNA
VIP	MDD	ENSG00000132837	DMGDH	5.30989	0.294974	1.10357	0.27218	0.904422	-5.86267	FALSE	29958	dimethylglycine dehydrogenase [Source:HGNC Symbol;Acc:HGNC:24475]	protein_coding
VIP	MDD	ENSG00000132840	BHMT2	-3.41219	0.627761	0.549031	0.584093	0.96857	-5.15624	FALSE	23743	betaine--homocysteine S-methyltransferase 2 [Source:HGNC Symbol;Acc:HGNC:1048]	protein_coding
VIP	MDD	ENSG00000132842	AP3B1	5.88346	-0.0618737	-0.283838	0.777066	0.986335	-6.67857	FALSE	8546	adaptor related protein complex 3 subunit beta 1 [Source:HGNC Symbol;Acc:HGNC:566]	protein_coding
VIP	MDD	ENSG00000132846	ZBED3	-0.196858	0.880847	0.747479	0.456364	0.947978	-5.0784	FALSE	84327	zinc finger BED-type containing 3 [Source:HGNC Symbol;Acc:HGNC:20711]	protein_coding
VIP	MDD	ENSG00000132849	PATJ	6.61887	-0.131613	-0.745438	0.457591	0.948434	-6.76335	FALSE	10207	PATJ crumbs cell polarity complex component [Source:HGNC Symbol;Acc:HGNC:28881]	protein_coding
VIP	MDD	ENSG00000132854	KANK4	3.4711	-0.815195	-1.67187	0.0973825	0.80236	-4.62382	FALSE	163782	KN motif and ankyrin repeat domains 4 [Source:HGNC Symbol;Acc:HGNC:27263]	protein_coding
VIP	MDD	ENSG00000132872	SYT4	3.94599	-0.793165	-1.63211	0.105506	0.806258	-4.70038	FALSE	6860	synaptotagmin 4 [Source:HGNC Symbol;Acc:HGNC:11512]	protein_coding
VIP	MDD	ENSG00000132874	SLC14A2	5.4751	0.17496	0.591862	0.555153	0.964219	-6.32266	FALSE	8170	solute carrier family 14 member 2 [Source:HGNC Symbol;Acc:HGNC:10919]	protein_coding
VIP	MDD	ENSG00000132879	FBXO44	5.05701	-0.258761	-0.790864	0.430719	0.940718	-6.07156	FALSE	93611	F-box protein 44 [Source:HGNC Symbol;Acc:HGNC:24847]	protein_coding
VIP	MDD	ENSG00000132881	CPLANE2	-2.82363	2.02853	1.67396	0.0969691	0.80236	-4.23879	FALSE	79363	ciliogenesis and planar polarity effector complex subunit 2 [Source:HGNC Symbol;Acc:HGNC:28127]	protein_coding
VIP	MDD	ENSG00000132906	CASP9	3.93066	-0.392604	-0.926154	0.356386	0.924925	-5.623	FALSE	842	caspase 9 [Source:HGNC Symbol;Acc:HGNC:1511]	protein_coding
VIP	MDD	ENSG00000132912	DCTN4	5.09112	0.147854	0.548851	0.584216	0.96857	-6.25947	FALSE	51164	dynactin subunit 4 [Source:HGNC Symbol;Acc:HGNC:15518]	protein_coding
VIP	MDD	ENSG00000132915	PDE6A	2.75101	-0.960036	-1.57837	0.117342	0.816163	-4.68372	FALSE	5145	phosphodiesterase 6A [Source:HGNC Symbol;Acc:HGNC:8785]	protein_coding
VIP	MDD	ENSG00000132932	ATP8A2	9.21599	-0.149663	-1.75294	0.0839859	0.787901	-7.14103	FALSE	51761	ATPase phospholipid transporting 8A2 [Source:HGNC Symbol;Acc:HGNC:13533]	protein_coding
VIP	MDD	ENSG00000132938	MTUS2	9.35937	-0.0103528	-0.0966042	0.923316	0.996008	-8.83621	FALSE	23281	microtubule associated scaffold protein 2 [Source:HGNC Symbol;Acc:HGNC:20595]	protein_coding
VIP	MDD	ENSG00000132950	ZMYM5	2.99181	-0.788551	-1.13985	0.256814	0.900654	-5.13838	FALSE	9205	zinc finger MYM-type containing 5 [Source:HGNC Symbol;Acc:HGNC:13029]	protein_coding
VIP	MDD	ENSG00000132952	USPL1	4.37728	-0.267312	-0.660636	0.510222	0.957994	-5.85004	FALSE	10208	ubiquitin specific peptidase like 1 [Source:HGNC Symbol;Acc:HGNC:20294]	protein_coding
VIP	MDD	ENSG00000132953	XPO4	5.6604	-0.0915191	-0.395936	0.692916	0.980102	-6.57603	FALSE	64328	exportin 4 [Source:HGNC Symbol;Acc:HGNC:17796]	protein_coding
VIP	MDD	ENSG00000132958	TPTE2	3.80326	0.660088	1.51003	0.133891	0.833419	-4.89463	FALSE	93492	transmembrane phosphoinositide 3-phosphatase and tensin homolog 2 [Source:HGNC Symbol;Acc:HGNC:17299]	protein_coding
VIP	MDD	ENSG00000132963	POMP	2.96298	-0.781846	-1.41239	0.160649	0.857625	-4.87551	FALSE	51371	proteasome maturation protein [Source:HGNC Symbol;Acc:HGNC:20330]	protein_coding
VIP	MDD	ENSG00000132964	CDK8	6.7167	-0.0102882	-0.0687661	0.9453	0.996411	-7.08052	FALSE	1024	cyclin dependent kinase 8 [Source:HGNC Symbol;Acc:HGNC:1779]	protein_coding
VIP	MDD	ENSG00000132965	ALOX5AP	1.06898	-1.1039	-1.38739	0.168117	0.861318	-4.75017	FALSE	241	arachidonate 5-lipoxygenase activating protein [Source:HGNC Symbol;Acc:HGNC:436]	protein_coding
VIP	MDD	ENSG00000132970	WASF3	6.33973	0.0386402	0.224543	0.82275	0.989435	-6.85775	FALSE	10810	WASP family member 3 [Source:HGNC Symbol;Acc:HGNC:12734]	protein_coding
VIP	MDD	ENSG00000132972	RNF17	2.9869	-0.301705	-0.599206	0.550263	0.964054	-5.79707	FALSE	56163	ring finger protein 17 [Source:HGNC Symbol;Acc:HGNC:10060]	protein_coding
VIP	MDD	ENSG00000132975	GPR12	3.26761	0.0343413	0.0698105	0.944471	0.996411	-5.76714	FALSE	2835	G protein-coupled receptor 12 [Source:HGNC Symbol;Acc:HGNC:4466]	protein_coding
VIP	MDD	ENSG00000133019	CHRM3	9.56909	-0.175427	-2.01373	0.0478798	0.725323	-7.12384	FALSE	1131	cholinergic receptor muscarinic 3 [Source:HGNC Symbol;Acc:HGNC:1952]	protein_coding
VIP	MDD	ENSG00000133026	MYH10	7.62091	-0.0304129	-0.311795	0.755785	0.986297	-7.46648	FALSE	4628	myosin heavy chain 10 [Source:HGNC Symbol;Acc:HGNC:7568]	protein_coding
VIP	MDD	ENSG00000133027	PEMT	5.04458	-0.0784654	-0.235169	0.814513	0.9889	-6.32081	FALSE	10400	phosphatidylethanolamine N-methyltransferase [Source:HGNC Symbol;Acc:HGNC:8830]	protein_coding
VIP	MDD	ENSG00000133028	SCO1	3.12074	-0.467507	-0.847322	0.398649	0.935638	-5.46175	FALSE	6341	synthesis of cytochrome C oxidase 1 [Source:HGNC Symbol;Acc:HGNC:10603]	protein_coding
VIP	MDD	ENSG00000133030	MPRIP	8.27389	0.000276665	0.00307969	0.99755	0.999918	-7.93526	FALSE	23164	myosin phosphatase Rho interacting protein [Source:HGNC Symbol;Acc:HGNC:30321]	protein_coding
VIP	MDD	ENSG00000133048	CHI3L1	-2.88773	0.0986173	0.0875925	0.930359	0.996411	-5.27765	FALSE	1116	chitinase 3 like 1 [Source:HGNC Symbol;Acc:HGNC:1932]	protein_coding
VIP	MDD	ENSG00000133055	MYBPH	-2.83838	2.04772	1.84636	0.0675188	0.766094	-4.02012	FALSE	4608	myosin binding protein H [Source:HGNC Symbol;Acc:HGNC:7552]	protein_coding
VIP	MDD	ENSG00000133056	PIK3C2B	5.7834	-0.30939	-1.62367	0.107299	0.806839	-5.35649	FALSE	5287	phosphatidylinositol-4-phosphate 3-kinase catalytic subunit type 2 beta [Source:HGNC Symbol;Acc:HGNC:8972]	protein_coding
VIP	MDD	ENSG00000133059	DSTYK	5.56518	0.159409	0.659707	0.510816	0.957994	-6.32213	FALSE	25778	dual serine/threonine and tyrosine protein kinase [Source:HGNC Symbol;Acc:HGNC:29043]	protein_coding
VIP	MDD	ENSG00000133063	CHIT1	2.31689	0.825534	1.34422	0.181633	0.866758	-4.90782	FALSE	1118	chitinase 1 [Source:HGNC Symbol;Acc:HGNC:1936]	protein_coding
VIP	MDD	ENSG00000133065	SLC41A1	4.20676	0.278399	0.656844	0.512648	0.957994	-5.87878	FALSE	254428	solute carrier family 41 member 1 [Source:HGNC Symbol;Acc:HGNC:19429]	protein_coding
VIP	MDD	ENSG00000133067	LGR6	3.31739	0.282881	0.520556	0.603718	0.969852	-5.74536	FALSE	59352	leucine rich repeat containing G protein-coupled receptor 6 [Source:HGNC Symbol;Acc:HGNC:19719]	protein_coding
VIP	MDD	ENSG00000133069	TMCC2	4.72553	-0.0539012	-0.17364	0.862466	0.993362	-6.1989	FALSE	9911	transmembrane and coiled-coil domain family 2 [Source:HGNC Symbol;Acc:HGNC:24239]	protein_coding
VIP	MDD	ENSG00000133083	DCLK1	9.46763	-0.0924228	-1.27642	0.206021	0.874023	-8.18689	FALSE	9201	doublecortin like kinase 1 [Source:HGNC Symbol;Acc:HGNC:2700]	protein_coding
VIP	MDD	ENSG00000133101	CCNA1	-0.535282	-0.560273	-0.472356	0.637605	0.977075	-5.19739	FALSE	8900	cyclin A1 [Source:HGNC Symbol;Acc:HGNC:1577]	protein_coding
VIP	MDD	ENSG00000133103	COG6	5.95612	-0.252786	-1.19613	0.23421	0.892142	-5.99159	FALSE	57511	component of oligomeric golgi complex 6 [Source:HGNC Symbol;Acc:HGNC:18621]	protein_coding
VIP	MDD	ENSG00000133104	SPART	5.74145	-0.230776	-1.0901	0.278044	0.906006	-6.03458	FALSE	23111	spartin [Source:HGNC Symbol;Acc:HGNC:18514]	protein_coding
VIP	MDD	ENSG00000133105	RXFP2	2.17124	-0.254599	-0.43437	0.664867	0.977504	-5.74293	FALSE	122042	relaxin family peptide receptor 2 [Source:HGNC Symbol;Acc:HGNC:17318]	protein_coding
VIP	MDD	ENSG00000133106	EPSTI1	3.04649	-0.204911	-0.343638	0.731772	0.98577	-5.7072	FALSE	94240	epithelial stromal interaction 1 [Source:HGNC Symbol;Acc:HGNC:16465]	protein_coding
VIP	MDD	ENSG00000133107	TRPC4	6.82248	-0.112271	-0.695727	0.488062	0.953093	-6.84885	FALSE	7223	transient receptor potential cation channel subfamily C member 4 [Source:HGNC Symbol;Acc:HGNC:12336]	protein_coding
VIP	MDD	ENSG00000133110	POSTN	-0.635555	0.333437	0.332737	0.739964	0.98577	-5.30848	FALSE	10631	periostin [Source:HGNC Symbol;Acc:HGNC:16953]	protein_coding
VIP	MDD	ENSG00000133111	RFXAP	3.20131	-0.297058	-0.476296	0.634805	0.976417	-5.6551	FALSE	5994	regulatory factor X associated protein [Source:HGNC Symbol;Acc:HGNC:9988]	protein_coding
VIP	MDD	ENSG00000133112	TPT1	4.11643	-0.161589	-0.379283	0.705206	0.980788	-5.93873	FALSE	7178	tumor protein, translationally-controlled 1 [Source:HGNC Symbol;Acc:HGNC:12022]	protein_coding
VIP	MDD	ENSG00000133114	GPALPP1	3.45738	-0.25736	-0.554471	0.580378	0.96782	-5.73427	FALSE	55425	GPALPP motifs containing 1 [Source:HGNC Symbol;Acc:HGNC:20298]	protein_coding
VIP	MDD	ENSG00000133115	STOML3	-1.45722	-1.3036	-1.22115	0.224629	0.885695	-4.75866	FALSE	161003	stomatin like 3 [Source:HGNC Symbol;Acc:HGNC:19420]	protein_coding
VIP	MDD	ENSG00000133116	KL	1.83309	-0.213076	-0.270787	0.78706	0.986335	-5.51579	FALSE	9365	klotho [Source:HGNC Symbol;Acc:HGNC:6344]	protein_coding
VIP	MDD	ENSG00000133119	RFC3	5.20997	-0.859225	-1.98469	0.0507284	0.729516	-4.53395	FALSE	5983	replication factor C subunit 3 [Source:HGNC Symbol;Acc:HGNC:9971]	protein_coding
VIP	MDD	ENSG00000133121	STARD13	6.79642	-0.275443	-1.84688	0.0674424	0.766094	-5.37525	FALSE	90627	StAR related lipid transfer domain containing 13 [Source:HGNC Symbol;Acc:HGNC:19164]	protein_coding
VIP	MDD	ENSG00000133124	IRS4	-2.80208	-1.89641	-1.66475	0.0987982	0.803082	-4.25002	FALSE	8471	insulin receptor substrate 4 [Source:HGNC Symbol;Acc:HGNC:6128]	protein_coding
VIP	MDD	ENSG00000133131	MORC4	4.15861	-0.334885	-0.711241	0.478435	0.950496	-5.76044	FALSE	79710	MORC family CW-type zinc finger 4 [Source:HGNC Symbol;Acc:HGNC:23485]	protein_coding
VIP	MDD	ENSG00000133134	BEX2	5.5099	-0.34854	-1.46597	0.1455	0.846813	-5.54527	FALSE	84707	brain expressed X-linked 2 [Source:HGNC Symbol;Acc:HGNC:30933]	protein_coding
VIP	MDD	ENSG00000133135	RNF128	4.06604	0.15796	0.399637	0.690196	0.980102	-6.04723	FALSE	79589	ring finger protein 128 [Source:HGNC Symbol;Acc:HGNC:21153]	protein_coding
VIP	MDD	ENSG00000133138	TBC1D8B	-0.453622	-0.866346	-0.87316	0.384471	0.931907	-5.08159	FALSE	54885	TBC1 domain family member 8B [Source:HGNC Symbol;Acc:HGNC:24715]	protein_coding
VIP	MDD	ENSG00000133142	TCEAL4	4.58721	0.37513	1.17523	0.242433	0.894586	-5.56008	FALSE	79921	transcription elongation factor A like 4 [Source:HGNC Symbol;Acc:HGNC:26121]	protein_coding
VIP	MDD	ENSG00000133169	BEX1	5.52633	0.269073	1.05656	0.293019	0.911348	-6.04213	FALSE	55859	brain expressed X-linked 1 [Source:HGNC Symbol;Acc:HGNC:1036]	protein_coding
VIP	MDD	ENSG00000133193	FAM104A	2.47186	-0.00206049	-0.00268961	0.997859	0.999918	-5.59467	FALSE	84923	family with sequence similarity 104 member A [Source:HGNC Symbol;Acc:HGNC:25918]	protein_coding
VIP	MDD	ENSG00000133195	SLC39A11	7.05778	-0.350147	-2.73663	0.00723561	0.55005	-3.63775	FALSE	201266	solute carrier family 39 member 11 [Source:HGNC Symbol;Acc:HGNC:14463]	protein_coding
VIP	MDD	ENSG00000133216	EPHB2	6.73796	0.0704852	0.424074	0.672337	0.977504	-7.02041	FALSE	2048	EPH receptor B2 [Source:HGNC Symbol;Acc:HGNC:3393]	protein_coding
VIP	MDD	ENSG00000133226	SRRM1	6.13178	0.0235819	0.133681	0.893898	0.995086	-6.7815	FALSE	10250	serine and arginine repetitive matrix 1 [Source:HGNC Symbol;Acc:HGNC:16638]	protein_coding
VIP	MDD	ENSG00000133243	BTBD2	4.81926	0.0955128	0.298279	0.766051	0.986297	-6.23619	FALSE	55643	BTB domain containing 2 [Source:HGNC Symbol;Acc:HGNC:15504]	protein_coding
VIP	MDD	ENSG00000133246	PRAM1	-1.61185	-0.044393	-0.0363826	0.971043	0.998669	-5.26089	FALSE	84106	PML-RARA regulated adaptor molecule 1 [Source:HGNC Symbol;Acc:HGNC:30091]	protein_coding
VIP	MDD	ENSG00000133247	KMT5C	0.849717	-0.136181	-0.129366	0.897303	0.995124	-5.39722	FALSE	84787	lysine methyltransferase 5C [Source:HGNC Symbol;Acc:HGNC:28405]	protein_coding
VIP	MDD	ENSG00000133250	ZNF414	-0.372451	1.53846	1.30832	0.193483	0.868455	-4.65669	FALSE	84330	zinc finger protein 414 [Source:HGNC Symbol;Acc:HGNC:20630]	protein_coding
VIP	MDD	ENSG00000133256	PDE6B	5.25983	0.313483	1.17995	0.240557	0.894269	-5.79325	FALSE	5158	phosphodiesterase 6B [Source:HGNC Symbol;Acc:HGNC:8786]	protein_coding
VIP	MDD	ENSG00000133265	HSPBP1	2.70201	0.0519892	0.086246	0.931427	0.996411	-5.72507	FALSE	23640	HSPA (Hsp70) binding protein 1 [Source:HGNC Symbol;Acc:HGNC:24989]	protein_coding
VIP	MDD	ENSG00000133275	CSNK1G2	4.64688	0.50904	1.52683	0.129664	0.828373	-5.09815	FALSE	1455	casein kinase 1 gamma 2 [Source:HGNC Symbol;Acc:HGNC:2455]	protein_coding
VIP	MDD	ENSG00000133302	SLF1	4.58993	0.332238	0.95359	0.342374	0.91947	-5.75489	FALSE	84250	SMC5-SMC6 complex localization factor 1 [Source:HGNC Symbol;Acc:HGNC:25408]	protein_coding
VIP	MDD	ENSG00000133313	CNDP2	4.76812	0.311868	1.03774	0.30166	0.911421	-5.76143	FALSE	55748	carnosine dipeptidase 2 [Source:HGNC Symbol;Acc:HGNC:24437]	protein_coding
VIP	MDD	ENSG00000133315	MACROD1	5.97507	0.374367	1.96467	0.0519646	0.735409	-4.8675	FALSE	28992	mono-ADP ribosylhydrolase 1 [Source:HGNC Symbol;Acc:HGNC:29598]	protein_coding
VIP	MDD	ENSG00000133316	WDR74	0.506305	0.0335714	0.0317964	0.974692	0.998707	-5.34813	FALSE	54663	WD repeat domain 74 [Source:HGNC Symbol;Acc:HGNC:25529]	protein_coding
VIP	MDD	ENSG00000133317	LGALS12	-3.23754	-0.0230688	-0.0206947	0.983527	0.999247	-5.27377	FALSE	85329	galectin 12 [Source:HGNC Symbol;Acc:HGNC:15788]	protein_coding
VIP	MDD	ENSG00000133318	RTN3	7.89049	-0.0654994	-0.75958	0.449124	0.94513	-7.4118	FALSE	10313	reticulon 3 [Source:HGNC Symbol;Acc:HGNC:10469]	protein_coding
VIP	MDD	ENSG00000133321	PLAAT4	-2.85154	0.755887	0.728239	0.468009	0.950122	-5.09358	FALSE	5920	phospholipase A and acyltransferase 4 [Source:HGNC Symbol;Acc:HGNC:9869]	protein_coding
VIP	MDD	ENSG00000133328	PLAAT2	-3.50866	-0.397117	-0.375273	0.708178	0.980788	-5.22723	FALSE	54979	phospholipase A and acyltransferase 2 [Source:HGNC Symbol;Acc:HGNC:17824]	protein_coding
VIP	MDD	ENSG00000133392	MYH11	3.57148	-0.204827	-0.400951	0.689231	0.980102	-5.85397	FALSE	4629	myosin heavy chain 11 [Source:HGNC Symbol;Acc:HGNC:7569]	protein_coding
VIP	MDD	ENSG00000133393	CEP20	1.84423	-0.124516	-0.141153	0.888007	0.995086	-5.49759	FALSE	123811	centrosomal protein 20 [Source:HGNC Symbol;Acc:HGNC:26435]	protein_coding
VIP	MDD	ENSG00000133398	MED10	1.86031	0.0314597	0.0401025	0.968084	0.998232	-5.52426	FALSE	84246	mediator complex subunit 10 [Source:HGNC Symbol;Acc:HGNC:28760]	protein_coding
VIP	MDD	ENSG00000133401	PDZD2	7.76413	-0.237473	-2.32437	0.0219351	0.643976	-4.99134	FALSE	23037	PDZ domain containing 2 [Source:HGNC Symbol;Acc:HGNC:18486]	protein_coding
VIP	MDD	ENSG00000133422	MORC2	4.77325	-0.0854552	-0.293198	0.769921	0.986297	-6.21997	FALSE	22880	MORC family CW-type zinc finger 2 [Source:HGNC Symbol;Acc:HGNC:23573]	protein_coding
VIP	MDD	ENSG00000133424	LARGE1	9.9182	-0.0845077	-0.924773	0.358258	0.924925	-9.11646	FALSE	9215	LARGE xylosyl- and glucuronyltransferase 1 [Source:HGNC Symbol;Acc:HGNC:6511]	protein_coding
VIP	MDD	ENSG00000133433	GSTT2B	-2.9283	-0.868761	-0.805548	0.422235	0.939156	-5.03302	FALSE	653689	glutathione S-transferase theta 2B [Source:HGNC Symbol;Acc:HGNC:33437]	protein_coding
VIP	MDD	ENSG00000133454	MYO18B	4.86405	-0.547617	-1.65516	0.100733	0.804572	-5.11037	FALSE	84700	myosin XVIIIB [Source:HGNC Symbol;Acc:HGNC:18150]	protein_coding
VIP	MDD	ENSG00000133460	SLC2A11	4.04664	0.212489	0.47165	0.638107	0.977095	-5.89199	FALSE	66035	solute carrier family 2 member 11 [Source:HGNC Symbol;Acc:HGNC:14239]	protein_coding
VIP	MDD	ENSG00000133466	C1QTNF6	1.6699	-0.129027	-0.135906	0.892143	0.995086	-5.46683	FALSE	114904	C1q and TNF related 6 [Source:HGNC Symbol;Acc:HGNC:14343]	protein_coding
VIP	MDD	ENSG00000133477	FAM83F	0.319345	-1.14264	-1.03803	0.301526	0.911421	-4.93132	FALSE	113828	family with sequence similarity 83 member F [Source:HGNC Symbol;Acc:HGNC:25148]	protein_coding
VIP	MDD	ENSG00000133488	SEC14L4	-1.79997	0.865414	0.812526	0.418239	0.939156	-5.05696	FALSE	284904	SEC14 like lipid binding 4 [Source:HGNC Symbol;Acc:HGNC:20627]	protein_coding
VIP	MDD	ENSG00000133519	ZDHHC8P1	4.26015	-0.12391	-0.329734	0.742226	0.985801	-6.02861	FALSE		ZDHHC8 pseudogene 1 [Source:HGNC Symbol;Acc:HGNC:26461]	transcribed_unprocessed_pseudogene
VIP	MDD	ENSG00000133561	GIMAP6	-3.40775	-2.47444	-2.32639	0.0218231	0.643976	-3.30712	FALSE	474344	GTPase, IMAP family member 6 [Source:HGNC Symbol;Acc:HGNC:21918]	protein_coding
VIP	MDD	ENSG00000133574	GIMAP4	-3.35508	-2.97708	-2.79711	0.00608454	0.52631	-2.46004	FALSE	55303	GTPase, IMAP family member 4 [Source:HGNC Symbol;Acc:HGNC:21872]	protein_coding
VIP	MDD	ENSG00000133597	ADCK2	2.79651	0.548078	0.760057	0.448841	0.94513	-5.35073	FALSE	90956	aarF domain containing kinase 2 [Source:HGNC Symbol;Acc:HGNC:19039]	protein_coding
VIP	MDD	ENSG00000133606	MKRN1	4.45385	-0.380298	-1.00772	0.31579	0.914303	-5.62049	FALSE	23608	makorin ring finger protein 1 [Source:HGNC Symbol;Acc:HGNC:7112]	protein_coding
VIP	MDD	ENSG00000133612	AGAP3	6.77273	-0.0624268	-0.380428	0.704359	0.980788	-6.99357	FALSE	116988	ArfGAP with GTPase domain, ankyrin repeat and PH domain 3 [Source:HGNC Symbol;Acc:HGNC:16923]	protein_coding
VIP	MDD	ENSG00000133619	KRBA1	3.77683	-1.344	-1.98574	0.0496782	0.726934	-4.05568	FALSE	84626	KRAB-A domain containing 1 [Source:HGNC Symbol;Acc:HGNC:22228]	protein_coding
VIP	MDD	ENSG00000133624	ZNF767P	6.7044	-0.239327	-1.89395	0.060849	0.749003	-5.34101	FALSE		zinc finger family member 767, pseudogene [Source:HGNC Symbol;Acc:HGNC:21884]	transcribed_unprocessed_pseudogene
VIP	MDD	ENSG00000133627	ACTR3B	5.79723	0.0807561	0.38952	0.697642	0.980102	-6.56756	FALSE	57180	actin related protein 3B [Source:HGNC Symbol;Acc:HGNC:17256]	protein_coding
VIP	MDD	ENSG00000133639	BTG1	3.4675	-0.355502	-0.715501	0.47581	0.950496	-5.68369	FALSE	694	BTG anti-proliferation factor 1 [Source:HGNC Symbol;Acc:HGNC:1130]	protein_coding
VIP	MDD	ENSG00000133640	LRRIQ1	4.18796	0.611757	1.37549	0.171765	0.861477	-5.20884	FALSE	84125	leucine rich repeats and IQ motif containing 1 [Source:HGNC Symbol;Acc:HGNC:25708]	protein_coding
VIP	MDD	ENSG00000133641	C12orf29	2.30921	-0.437496	-0.56124	0.575771	0.966607	-5.42392	FALSE	91298	chromosome 12 open reading frame 29 [Source:HGNC Symbol;Acc:HGNC:25322]	protein_coding
VIP	MDD	ENSG00000133657	ATP13A3	5.47927	0.107606	0.448264	0.654841	0.977504	-6.43946	FALSE	79572	ATPase 13A3 [Source:HGNC Symbol;Acc:HGNC:24113]	protein_coding
VIP	MDD	ENSG00000133661	SFTPD	3.04351	0.675985	1.39718	0.165161	0.86103	-4.93799	FALSE	6441	surfactant protein D [Source:HGNC Symbol;Acc:HGNC:10803]	protein_coding
VIP	MDD	ENSG00000133665	DYDC2	-2.28393	0.679688	0.658623	0.511509	0.957994	-5.13297	FALSE	84332	DPY30 domain containing 2 [Source:HGNC Symbol;Acc:HGNC:23468]	protein_coding
VIP	MDD	ENSG00000133678	TMEM254	2.17182	1.17874	1.59878	0.112729	0.812769	-4.44053	FALSE	80195	transmembrane protein 254 [Source:HGNC Symbol;Acc:HGNC:25804]	protein_coding
VIP	MDD	ENSG00000133687	TMTC1	6.47688	0.00440417	0.0280267	0.977691	0.998965	-6.99023	FALSE	83857	transmembrane O-mannosyltransferase targeting cadherins 1 [Source:HGNC Symbol;Acc:HGNC:24099]	protein_coding
VIP	MDD	ENSG00000133703	KRAS	4.43723	-0.424256	-1.29113	0.199355	0.871972	-5.38401	FALSE	3845	KRAS proto-oncogene, GTPase [Source:HGNC Symbol;Acc:HGNC:6407]	protein_coding
VIP	MDD	ENSG00000133704	IPO8	4.93251	-0.263993	-0.914998	0.362187	0.925775	-5.89338	FALSE	10526	importin 8 [Source:HGNC Symbol;Acc:HGNC:9853]	protein_coding
VIP	MDD	ENSG00000133706	LARS1	5.94257	-0.0507443	-0.280922	0.779296	0.986335	-6.72306	FALSE	51520	leucyl-tRNA synthetase 1 [Source:HGNC Symbol;Acc:HGNC:6512]	protein_coding
VIP	MDD	ENSG00000133710	SPINK5	1.77762	-0.742136	-1.19302	0.23542	0.892604	-5.00848	FALSE	11005	serine peptidase inhibitor Kazal type 5 [Source:HGNC Symbol;Acc:HGNC:15464]	protein_coding
VIP	MDD	ENSG00000133731	IMPA1	1.959	-0.433252	-0.463128	0.644184	0.977504	-5.37648	FALSE	3612	inositol monophosphatase 1 [Source:HGNC Symbol;Acc:HGNC:6050]	protein_coding
VIP	MDD	ENSG00000133739	LRRCC1	1.78706	-0.104453	-0.123193	0.902178	0.995281	-5.51527	FALSE	85444	leucine rich repeat and coiled-coil centrosomal protein 1 [Source:HGNC Symbol;Acc:HGNC:29373]	protein_coding
VIP	MDD	ENSG00000133740	E2F5	2.13052	0.115214	0.124701	0.900987	0.995281	-5.47064	FALSE	1875	E2F transcription factor 5 [Source:HGNC Symbol;Acc:HGNC:3119]	protein_coding
VIP	MDD	ENSG00000133742	CA1	2.03951	0.107009	0.130784	0.896184	0.995124	-5.55758	FALSE	759	carbonic anhydrase 1 [Source:HGNC Symbol;Acc:HGNC:1368]	protein_coding
VIP	MDD	ENSG00000133773	CCDC59	4.66617	0.346109	0.952873	0.342736	0.91954	-5.79226	FALSE	29080	coiled-coil domain containing 59 [Source:HGNC Symbol;Acc:HGNC:25005]	protein_coding
VIP	MDD	ENSG00000133789	SWAP70	4.8837	-0.557371	-1.75992	0.0811902	0.786983	-4.7735	FALSE	23075	switching B cell complex subunit SWAP70 [Source:HGNC Symbol;Acc:HGNC:17070]	protein_coding
VIP	MDD	ENSG00000133794	ARNTL	5.88383	0.0614326	0.28356	0.777278	0.986335	-6.6307	FALSE	406	aryl hydrocarbon receptor nuclear translocator like [Source:HGNC Symbol;Acc:HGNC:701]	protein_coding
VIP	MDD	ENSG00000133805	AMPD3	5.61867	-0.0726952	-0.326967	0.744312	0.986012	-6.56932	FALSE	272	adenosine monophosphate deaminase 3 [Source:HGNC Symbol;Acc:HGNC:470]	protein_coding
VIP	MDD	ENSG00000133812	SBF2	7.7629	-0.260024	-2.50297	0.0137795	0.591626	-4.51709	FALSE	81846	SET binding factor 2 [Source:HGNC Symbol;Acc:HGNC:2135]	protein_coding
VIP	MDD	ENSG00000133816	MICAL2	7.1774	-0.0901846	-0.605652	0.545989	0.963245	-7.07766	FALSE	9645	microtubule associated monooxygenase, calponin and LIM domain containing 2 [Source:HGNC Symbol;Acc:HGNC:24693]	protein_coding
VIP	MDD	ENSG00000133818	RRAS2	5.49241	0.154713	0.627707	0.531492	0.960664	-6.3161	FALSE	22800	RAS related 2 [Source:HGNC Symbol;Acc:HGNC:17271]	protein_coding
VIP	MDD	ENSG00000133835	HSD17B4	6.54029	0.0279309	0.170227	0.865144	0.993461	-7.00201	FALSE	3295	hydroxysteroid 17-beta dehydrogenase 4 [Source:HGNC Symbol;Acc:HGNC:5213]	protein_coding
VIP	MDD	ENSG00000133858	ZFC3H1	5.78629	-0.361079	-1.6396	0.103935	0.806258	-5.31634	FALSE	196441	zinc finger C3H1-type containing [Source:HGNC Symbol;Acc:HGNC:28328]	protein_coding
VIP	MDD	ENSG00000133863	TEX15	2.71647	-0.803891	-1.3055	0.194436	0.869502	-4.97962	FALSE	56154	testis expressed 15, meiosis and synapsis associated [Source:HGNC Symbol;Acc:HGNC:11738]	protein_coding
VIP	MDD	ENSG00000133872	SARAF	6.28105	0.111522	0.616535	0.538811	0.962155	-6.66773	FALSE	51669	store-operated calcium entry associated regulatory factor [Source:HGNC Symbol;Acc:HGNC:28789]	protein_coding
VIP	MDD	ENSG00000133874	RNF122	-0.657927	-0.881879	-0.818354	0.414918	0.939156	-5.04356	FALSE	79845	ring finger protein 122 [Source:HGNC Symbol;Acc:HGNC:21147]	protein_coding
VIP	MDD	ENSG00000133878	DUSP26	4.26132	0.345001	0.873545	0.384262	0.931903	-5.69145	FALSE	78986	dual specificity phosphatase 26 [Source:HGNC Symbol;Acc:HGNC:28161]	protein_coding
VIP	MDD	ENSG00000133884	DPF2	3.84938	0.0409523	0.087214	0.930659	0.996411	-5.93179	FALSE	5977	double PHD fingers 2 [Source:HGNC Symbol;Acc:HGNC:9964]	protein_coding
VIP	MDD	ENSG00000133895	MEN1	2.5798	-1.32657	-1.69832	0.0922634	0.798174	-4.33711	FALSE	4221	menin 1 [Source:HGNC Symbol;Acc:HGNC:7010]	protein_coding
VIP	MDD	ENSG00000133935	ERG28	-1.78951	1.37398	1.14101	0.256333	0.900654	-4.78326	FALSE	11161	ergosterol biosynthesis 28 homolog [Source:HGNC Symbol;Acc:HGNC:1187]	protein_coding
VIP	MDD	ENSG00000133943	DGLUCY	5.96338	-0.142922	-0.679668	0.498138	0.956115	-6.46958	FALSE	80017	D-glutamate cyclase [Source:HGNC Symbol;Acc:HGNC:20498]	protein_coding
VIP	MDD	ENSG00000133958	UNC79	8.39833	-0.213794	-2.27935	0.0255658	0.658076	-5.46986	FALSE	57578	unc-79 homolog, NALCN channel complex subunit [Source:HGNC Symbol;Acc:HGNC:19966]	protein_coding
VIP	MDD	ENSG00000133961	NUMB	5.62059	-0.0781145	-0.396704	0.692351	0.980102	-6.52693	FALSE	8650	NUMB endocytic adaptor protein [Source:HGNC Symbol;Acc:HGNC:8060]	protein_coding
VIP	MDD	ENSG00000133962	CATSPERB	4.77306	-0.489622	-1.50491	0.135203	0.835434	-5.30342	FALSE	79820	cation channel sperm associated auxiliary subunit beta [Source:HGNC Symbol;Acc:HGNC:20500]	protein_coding
VIP	MDD	ENSG00000133980	VRTN	-0.152983	-1.15034	-1.13209	0.26005	0.900654	-4.88552	FALSE	55237	vertebrae development associated [Source:HGNC Symbol;Acc:HGNC:20223]	protein_coding
VIP	MDD	ENSG00000133985	TTC9	4.71097	-0.359741	-1.17513	0.242471	0.894586	-5.60725	FALSE	23508	tetratricopeptide repeat domain 9 [Source:HGNC Symbol;Acc:HGNC:20267]	protein_coding
VIP	MDD	ENSG00000133997	MED6	3.88141	-0.284069	-0.564339	0.573668	0.966535	-5.76848	FALSE	10001	mediator complex subunit 6 [Source:HGNC Symbol;Acc:HGNC:19970]	protein_coding
VIP	MDD	ENSG00000134001	EIF2S1	3.09257	-0.36646	-0.655919	0.513241	0.957994	-5.55309	FALSE	1965	eukaryotic translation initiation factor 2 subunit alpha [Source:HGNC Symbol;Acc:HGNC:3265]	protein_coding
VIP	MDD	ENSG00000134007	ADAM20	-1.31348	0.352856	0.28702	0.774635	0.986335	-5.23522	FALSE	8748	ADAM metallopeptidase domain 20 [Source:HGNC Symbol;Acc:HGNC:199]	protein_coding
VIP	MDD	ENSG00000134013	LOXL2	3.19813	-0.999329	-2.18841	0.0307461	0.683817	-3.65222	FALSE	4017	lysyl oxidase like 2 [Source:HGNC Symbol;Acc:HGNC:6666]	protein_coding
VIP	MDD	ENSG00000134014	ELP3	5.74432	-0.264816	-1.25984	0.210385	0.877177	-5.8798	FALSE	55140	elongator acetyltransferase complex subunit 3 [Source:HGNC Symbol;Acc:HGNC:20696]	protein_coding
VIP	MDD	ENSG00000134020	PEBP4	4.26772	-0.220132	-0.57998	0.56311	0.965475	-6.02874	FALSE	157310	phosphatidylethanolamine binding protein 4 [Source:HGNC Symbol;Acc:HGNC:28319]	protein_coding
VIP	MDD	ENSG00000134030	CTIF	8.54098	-0.0112362	-0.13248	0.894972	0.995086	-8.11645	FALSE	9811	cap binding complex dependent translation initiation factor [Source:HGNC Symbol;Acc:HGNC:23925]	protein_coding
VIP	MDD	ENSG00000134042	MRO	0.847675	-2.02319	-2.05723	0.0420199	0.711717	-3.72821	FALSE	83876	maestro [Source:HGNC Symbol;Acc:HGNC:24121]	protein_coding
VIP	MDD	ENSG00000134046	MBD2	5.3304	-0.133224	-0.500184	0.617941	0.973551	-6.35509	FALSE	8932	methyl-CpG binding domain protein 2 [Source:HGNC Symbol;Acc:HGNC:6917]	protein_coding
VIP	MDD	ENSG00000134049	IER3IP1	-2.88503	-0.282414	-0.240299	0.810544	0.988553	-5.24356	FALSE	51124	immediate early response 3 interacting protein 1 [Source:HGNC Symbol;Acc:HGNC:18550]	protein_coding
VIP	MDD	ENSG00000134056	MRPS36	-0.0397206	-0.0567808	-0.0532715	0.957612	0.997632	-5.32925	FALSE	92259	mitochondrial ribosomal protein S36 [Source:HGNC Symbol;Acc:HGNC:16631]	protein_coding
VIP	MDD	ENSG00000134057	CCNB1	-0.861523	1.22418	1.06068	0.29115	0.911348	-4.85415	FALSE	891	cyclin B1 [Source:HGNC Symbol;Acc:HGNC:1579]	protein_coding
VIP	MDD	ENSG00000134058	CDK7	3.36142	1.14981	2.13254	0.0351789	0.698952	-3.73173	FALSE	1022	cyclin dependent kinase 7 [Source:HGNC Symbol;Acc:HGNC:1778]	protein_coding
VIP	MDD	ENSG00000134061	CD180	-1.5389	-0.00491631	-0.00511099	0.995931	0.999687	-5.37823	FALSE	4064	CD180 molecule [Source:HGNC Symbol;Acc:HGNC:6726]	protein_coding
VIP	MDD	ENSG00000134070	IRAK2	3.52465	-0.0751333	-0.138084	0.890426	0.995086	-5.9015	FALSE	3656	interleukin 1 receptor associated kinase 2 [Source:HGNC Symbol;Acc:HGNC:6113]	protein_coding
VIP	MDD	ENSG00000134072	CAMK1	1.08248	-1.30082	-1.33878	0.183392	0.866801	-4.7009	FALSE	8536	calcium/calmodulin dependent protein kinase I [Source:HGNC Symbol;Acc:HGNC:1459]	protein_coding
VIP	MDD	ENSG00000134077	THUMPD3	0.566769	-1.17917	-1.23087	0.220988	0.884482	-4.79827	FALSE	25917	THUMP domain containing 3 [Source:HGNC Symbol;Acc:HGNC:24493]	protein_coding
VIP	MDD	ENSG00000134086	VHL	2.4579	-0.0888316	-0.114474	0.90907	0.995313	-5.50904	FALSE	7428	von Hippel-Lindau tumor suppressor [Source:HGNC Symbol;Acc:HGNC:12687]	protein_coding
VIP	MDD	ENSG00000134107	BHLHE40	1.59597	2.07219	1.99117	0.0489325	0.726908	-3.8391	FALSE	8553	basic helix-loop-helix family member e40 [Source:HGNC Symbol;Acc:HGNC:1046]	protein_coding
VIP	MDD	ENSG00000134108	ARL8B	5.36451	0.0382512	0.17277	0.863149	0.993362	-6.49472	FALSE	55207	ADP ribosylation factor like GTPase 8B [Source:HGNC Symbol;Acc:HGNC:25564]	protein_coding
VIP	MDD	ENSG00000134109	EDEM1	4.15666	0.105979	0.257203	0.797501	0.987295	-5.96924	FALSE	9695	ER degradation enhancing alpha-mannosidase like protein 1 [Source:HGNC Symbol;Acc:HGNC:18967]	protein_coding
VIP	MDD	ENSG00000134115	CNTN6	6.99281	-0.282054	-1.84753	0.0673476	0.766094	-5.52046	FALSE	27255	contactin 6 [Source:HGNC Symbol;Acc:HGNC:2176]	protein_coding
VIP	MDD	ENSG00000134121	CHL1	7.4621	-0.00334706	-0.0225825	0.982036	0.999213	-7.42512	FALSE	10752	cell adhesion molecule L1 like [Source:HGNC Symbol;Acc:HGNC:1939]	protein_coding
VIP	MDD	ENSG00000134138	MEIS2	5.41455	-0.227259	-0.808337	0.420635	0.939156	-6.24737	FALSE	4212	Meis homeobox 2 [Source:HGNC Symbol;Acc:HGNC:7001]	protein_coding
VIP	MDD	ENSG00000134146	DPH6	6.54354	-0.16748	-0.98523	0.326665	0.916156	-6.51061	FALSE	89978	diphthamine biosynthesis 6 [Source:HGNC Symbol;Acc:HGNC:30543]	protein_coding
VIP	MDD	ENSG00000134152	KATNBL1	4.72471	-0.400458	-1.20822	0.229543	0.887784	-5.50664	FALSE	79768	katanin regulatory subunit B1 like 1 [Source:HGNC Symbol;Acc:HGNC:26199]	protein_coding
VIP	MDD	ENSG00000134153	EMC7	3.0959	0.328816	0.584509	0.56007	0.965475	-5.60813	FALSE	56851	ER membrane protein complex subunit 7 [Source:HGNC Symbol;Acc:HGNC:24301]	protein_coding
VIP	MDD	ENSG00000134160	TRPM1	2.92716	-0.986875	-2.06184	0.0415711	0.71167	-4.01886	FALSE	4308	transient receptor potential cation channel subfamily M member 1 [Source:HGNC Symbol;Acc:HGNC:7146]	protein_coding
VIP	MDD	ENSG00000134186	PRPF38B	4.17	-0.0434274	-0.11814	0.906171	0.995313	-6.03156	FALSE	55119	pre-mRNA processing factor 38B [Source:HGNC Symbol;Acc:HGNC:25512]	protein_coding
VIP	MDD	ENSG00000134193	REG4	-1.09153	-0.274867	-0.296451	0.767443	0.986297	-5.3069	FALSE	83998	regenerating family member 4 [Source:HGNC Symbol;Acc:HGNC:22977]	protein_coding
VIP	MDD	ENSG00000134198	TSPAN2	2.80938	-0.698966	-0.985244	0.326659	0.916156	-5.3047	FALSE	10100	tetraspanin 2 [Source:HGNC Symbol;Acc:HGNC:20659]	protein_coding
VIP	MDD	ENSG00000134200	TSHB	-3.87856	-1.63705	-1.53147	0.128514	0.828373	-4.40748	FALSE	7252	thyroid stimulating hormone subunit beta [Source:HGNC Symbol;Acc:HGNC:12372]	protein_coding
VIP	MDD	ENSG00000134201	GSTM5	0.0654977	0.716324	0.662825	0.508824	0.957994	-5.16621	FALSE	2949	glutathione S-transferase mu 5 [Source:HGNC Symbol;Acc:HGNC:4637]	protein_coding
VIP	MDD	ENSG00000134202	GSTM3	2.97778	0.446759	0.770147	0.442858	0.942465	-5.43087	FALSE	2947	glutathione S-transferase mu 3 [Source:HGNC Symbol;Acc:HGNC:4635]	protein_coding
VIP	MDD	ENSG00000134207	SYT6	4.50981	-0.268084	-0.716096	0.475444	0.950496	-6.02612	FALSE	148281	synaptotagmin 6 [Source:HGNC Symbol;Acc:HGNC:18638]	protein_coding
VIP	MDD	ENSG00000134215	VAV3	5.98361	-0.45793	-1.98392	0.0497465	0.726934	-4.87784	FALSE	10451	vav guanine nucleotide exchange factor 3 [Source:HGNC Symbol;Acc:HGNC:12659]	protein_coding
VIP	MDD	ENSG00000134216	CHIA	-0.839747	-0.930794	-1.00519	0.317003	0.91471	-4.96777	FALSE	27159	chitinase acidic [Source:HGNC Symbol;Acc:HGNC:17432]	protein_coding
VIP	MDD	ENSG00000134222	PSRC1	2.04202	0.248915	0.275419	0.78351	0.986335	-5.47981	FALSE	84722	proline and serine rich coiled-coil 1 [Source:HGNC Symbol;Acc:HGNC:24472]	protein_coding
VIP	MDD	ENSG00000134240	HMGCS2	-1.59391	-0.0833955	-0.0840708	0.933152	0.996411	-5.34644	FALSE	3158	3-hydroxy-3-methylglutaryl-CoA synthase 2 [Source:HGNC Symbol;Acc:HGNC:5008]	protein_coding
VIP	MDD	ENSG00000134243	SORT1	7.41254	-0.172336	-1.68211	0.0953736	0.800794	-5.99441	FALSE	6272	sortilin 1 [Source:HGNC Symbol;Acc:HGNC:11186]	protein_coding
VIP	MDD	ENSG00000134245	WNT2B	3.61496	0.332026	0.605355	0.546185	0.963245	-5.68426	FALSE	7482	Wnt family member 2B [Source:HGNC Symbol;Acc:HGNC:12781]	protein_coding
VIP	MDD	ENSG00000134247	PTGFRN	4.36874	0.287082	0.782127	0.435814	0.941193	-5.82027	FALSE	5738	prostaglandin F2 receptor inhibitor [Source:HGNC Symbol;Acc:HGNC:9601]	protein_coding
VIP	MDD	ENSG00000134248	LAMTOR5	-2.99139	-1.25798	-1.08214	0.281547	0.909251	-4.83686	FALSE	10542	late endosomal/lysosomal adaptor, MAPK and MTOR activator 5 [Source:HGNC Symbol;Acc:HGNC:17955]	protein_coding
VIP	MDD	ENSG00000134250	NOTCH2	5.47347	-0.461973	-2.18146	0.0312702	0.688793	-4.26152	FALSE	4853	notch receptor 2 [Source:HGNC Symbol;Acc:HGNC:7882]	protein_coding
VIP	MDD	ENSG00000134253	TRIM45	-0.395554	-0.176941	-0.155293	0.876874	0.994497	-5.30505	FALSE	80263	tripartite motif containing 45 [Source:HGNC Symbol;Acc:HGNC:19018]	protein_coding
VIP	MDD	ENSG00000134255	CEPT1	4.56415	0.281226	0.718262	0.474113	0.950496	-5.85999	FALSE	10390	choline/ethanolamine phosphotransferase 1 [Source:HGNC Symbol;Acc:HGNC:24289]	protein_coding
VIP	MDD	ENSG00000134256	CD101	-0.361727	-0.678978	-0.736694	0.462871	0.948622	-5.18752	FALSE	9398	CD101 molecule [Source:HGNC Symbol;Acc:HGNC:5949]	protein_coding
VIP	MDD	ENSG00000134258	VTCN1	2.31438	-1.64097	-2.95537	0.00381851	0.47255	-1.95103	FALSE	79679	V-set domain containing T cell activation inhibitor 1 [Source:HGNC Symbol;Acc:HGNC:28873]	protein_coding
VIP	MDD	ENSG00000134262	AP4B1	2.85113	-0.0576802	-0.0842718	0.932993	0.996411	-5.67009	FALSE	10717	adaptor related protein complex 4 subunit beta 1 [Source:HGNC Symbol;Acc:HGNC:572]	protein_coding
VIP	MDD	ENSG00000134265	NAPG	4.65606	0.0113858	0.0323984	0.974213	0.998707	-6.26916	FALSE	8774	NSF attachment protein gamma [Source:HGNC Symbol;Acc:HGNC:7642]	protein_coding
VIP	MDD	ENSG00000134278	SPIRE1	7.33152	-0.180622	-1.50816	0.134369	0.833419	-6.2252	FALSE	56907	spire type actin nucleation factor 1 [Source:HGNC Symbol;Acc:HGNC:30622]	protein_coding
VIP	MDD	ENSG00000134283	PPHLN1	6.06341	0.0245208	0.142734	0.88676	0.995086	-6.81808	FALSE	51535	periphilin 1 [Source:HGNC Symbol;Acc:HGNC:19369]	protein_coding
VIP	MDD	ENSG00000134285	FKBP11	2.46563	0.146896	0.2077	0.835846	0.99135	-5.59025	FALSE	51303	FKBP prolyl isomerase 11 [Source:HGNC Symbol;Acc:HGNC:18624]	protein_coding
VIP	MDD	ENSG00000134287	ARF3	5.66541	0.0466592	0.219175	0.826918	0.990767	-6.60577	FALSE	377	ADP ribosylation factor 3 [Source:HGNC Symbol;Acc:HGNC:654]	protein_coding
VIP	MDD	ENSG00000134291	TMEM106C	2.49599	0.879181	1.03384	0.303472	0.911432	-5.10368	FALSE	79022	transmembrane protein 106C [Source:HGNC Symbol;Acc:HGNC:28775]	protein_coding
VIP	MDD	ENSG00000134294	SLC38A2	4.27806	0.00494566	0.012659	0.989923	0.999309	-6.10624	FALSE	54407	solute carrier family 38 member 2 [Source:HGNC Symbol;Acc:HGNC:13448]	protein_coding
VIP	MDD	ENSG00000134297	PLEKHA8P1	0.929834	-0.595842	-0.763244	0.446946	0.944148	-5.28803	FALSE	51054	pleckstrin homology domain containing A8 pseudogene 1 [Source:HGNC Symbol;Acc:HGNC:30222]	transcribed_processed_pseudogene
VIP	MDD	ENSG00000134308	YWHAQ	5.4819	-0.0335201	-0.138413	0.890166	0.995086	-6.55714	FALSE	10971	tyrosine 3-monooxygenase/tryptophan 5-monooxygenase activation protein theta [Source:HGNC Symbol;Acc:HGNC:12854]	protein_coding
VIP	MDD	ENSG00000134313	KIDINS220	7.74554	-0.0230667	-0.249733	0.803258	0.98766	-7.60625	FALSE	57498	kinase D interacting substrate 220 [Source:HGNC Symbol;Acc:HGNC:29508]	protein_coding
VIP	MDD	ENSG00000134317	GRHL1	3.5321	0.0945497	0.156744	0.875733	0.994497	-5.83197	FALSE	29841	grainyhead like transcription factor 1 [Source:HGNC Symbol;Acc:HGNC:17923]	protein_coding
VIP	MDD	ENSG00000134318	ROCK2	7.26064	-0.12601	-0.998493	0.320224	0.915292	-6.8218	FALSE	9475	Rho associated coiled-coil containing protein kinase 2 [Source:HGNC Symbol;Acc:HGNC:10252]	protein_coding
VIP	MDD	ENSG00000134321	RSAD2	2.88608	0.712363	1.07581	0.284357	0.909773	-5.21188	FALSE	91543	radical S-adenosyl methionine domain containing 2 [Source:HGNC Symbol;Acc:HGNC:30908]	protein_coding
VIP	MDD	ENSG00000134323	MYCN	0.0471141	-1.22518	-1.05283	0.294719	0.911421	-4.88917	FALSE	4613	MYCN proto-oncogene, bHLH transcription factor [Source:HGNC Symbol;Acc:HGNC:7559]	protein_coding
VIP	MDD	ENSG00000134324	LPIN1	6.38631	0.0777924	0.444548	0.657517	0.977504	-6.81749	FALSE	23175	lipin 1 [Source:HGNC Symbol;Acc:HGNC:13345]	protein_coding
VIP	MDD	ENSG00000134326	CMPK2	1.84087	-0.716359	-0.816909	0.41574	0.939156	-5.25287	FALSE	129607	cytidine/uridine monophosphate kinase 2 [Source:HGNC Symbol;Acc:HGNC:27015]	protein_coding
VIP	MDD	ENSG00000134330	IAH1	2.97711	1.00649	1.57034	0.119198	0.817892	-4.57161	FALSE	285148	isoamyl acetate hydrolyzing esterase 1 (putative) [Source:HGNC Symbol;Acc:HGNC:27696]	protein_coding
VIP	MDD	ENSG00000134333	LDHA	4.42242	-0.0627096	-0.197106	0.844107	0.991736	-6.17754	FALSE	3939	lactate dehydrogenase A [Source:HGNC Symbol;Acc:HGNC:6535]	protein_coding
VIP	MDD	ENSG00000134343	ANO3	5.71634	0.515435	2.04328	0.0434062	0.717585	-4.58813	FALSE	63982	anoctamin 3 [Source:HGNC Symbol;Acc:HGNC:14004]	protein_coding
VIP	MDD	ENSG00000134352	IL6ST	4.80358	0.0667167	0.203233	0.839327	0.991471	-6.30873	FALSE	3572	interleukin 6 cytokine family signal transducer [Source:HGNC Symbol;Acc:HGNC:6021]	protein_coding
VIP	MDD	ENSG00000134363	FST	-3.47974	0.246894	0.227811	0.820215	0.9889	-5.26024	FALSE	10468	follistatin [Source:HGNC Symbol;Acc:HGNC:3971]	protein_coding
VIP	MDD	ENSG00000134365	CFHR4	-1.11928	0.210554	0.200668	0.841327	0.991622	-5.3075	FALSE	10877	complement factor H related 4 [Source:HGNC Symbol;Acc:HGNC:16979]	protein_coding
VIP	MDD	ENSG00000134369	NAV1	6.83431	-0.0377424	-0.252688	0.800979	0.987305	-7.12432	FALSE	89796	neuron navigator 1 [Source:HGNC Symbol;Acc:HGNC:15989]	protein_coding
VIP	MDD	ENSG00000134371	CDC73	5.95948	-0.046776	-0.224843	0.822517	0.989435	-6.67648	FALSE	79577	cell division cycle 73 [Source:HGNC Symbol;Acc:HGNC:16783]	protein_coding
VIP	MDD	ENSG00000134375	TIMM17A	1.91618	-0.68854	-0.805043	0.422525	0.939156	-5.20271	FALSE	10440	translocase of inner mitochondrial membrane 17A [Source:HGNC Symbol;Acc:HGNC:17315]	protein_coding
VIP	MDD	ENSG00000134376	CRB1	6.17282	0.132706	0.582587	0.56136	0.965475	-6.65953	FALSE	23418	crumbs cell polarity complex component 1 [Source:HGNC Symbol;Acc:HGNC:2343]	protein_coding
VIP	MDD	ENSG00000134389	CFHR5	-0.660091	0.282868	0.275804	0.783214	0.986335	-5.32074	FALSE	81494	complement factor H related 5 [Source:HGNC Symbol;Acc:HGNC:24668]	protein_coding
VIP	MDD	ENSG00000134398	ERN2	-1.50068	-0.114735	-0.106764	0.91517	0.995313	-5.292	FALSE	10595	endoplasmic reticulum to nucleus signaling 2 [Source:HGNC Symbol;Acc:HGNC:16942]	protein_coding
VIP	MDD	ENSG00000134419	RPS15A	0.608128	-1.70045	-1.56847	0.119634	0.819208	-4.38986	FALSE	6210	ribosomal protein S15a [Source:HGNC Symbol;Acc:HGNC:10389]	protein_coding
VIP	MDD	ENSG00000134440	NARS1	4.52508	0.242468	0.685215	0.494645	0.955433	-5.9703	FALSE	4677	asparaginyl-tRNA synthetase 1 [Source:HGNC Symbol;Acc:HGNC:7643]	protein_coding
VIP	MDD	ENSG00000134443	GRP	-2.30583	-0.868002	-0.770081	0.442897	0.942465	-5.06722	FALSE	2922	gastrin releasing peptide [Source:HGNC Symbol;Acc:HGNC:4605]	protein_coding
VIP	MDD	ENSG00000134444	RELCH	6.29951	-0.289169	-1.57565	0.117967	0.816926	-5.63196	FALSE	57614	RAB11 binding and LisH domain, coiled-coil and HEAT repeat containing [Source:HGNC Symbol;Acc:HGNC:29289]	protein_coding
VIP	MDD	ENSG00000134452	FBH1	4.71486	0.181447	0.566532	0.572182	0.966349	-6.11962	FALSE	84893	F-box DNA helicase 1 [Source:HGNC Symbol;Acc:HGNC:13620]	protein_coding
VIP	MDD	ENSG00000134453	RBM17	4.47167	-0.593103	-1.52729	0.12955	0.828373	-4.95778	FALSE	84991	RNA binding motif protein 17 [Source:HGNC Symbol;Acc:HGNC:16944]	protein_coding
VIP	MDD	ENSG00000134460	IL2RA	-0.440251	0.0364805	0.0448139	0.964337	0.998232	-5.48969	FALSE	3559	interleukin 2 receptor subunit alpha [Source:HGNC Symbol;Acc:HGNC:6008]	protein_coding
VIP	MDD	ENSG00000134461	ANKRD16	4.31076	0.0497561	0.117066	0.907021	0.995313	-6.08862	FALSE	54522	ankyrin repeat domain 16 [Source:HGNC Symbol;Acc:HGNC:23471]	protein_coding
VIP	MDD	ENSG00000134463	ECHDC3	-0.846797	-1.22892	-1.24186	0.216918	0.882048	-4.74058	FALSE	79746	enoyl-CoA hydratase domain containing 3 [Source:HGNC Symbol;Acc:HGNC:23489]	protein_coding
VIP	MDD	ENSG00000134470	IL15RA	-1.59029	0.484899	0.435771	0.663854	0.977504	-5.22585	FALSE	3601	interleukin 15 receptor subunit alpha [Source:HGNC Symbol;Acc:HGNC:5978]	protein_coding
VIP	MDD	ENSG00000134480	CCNH	5.64913	0.121091	0.548152	0.584695	0.96857	-6.47417	FALSE	902	cyclin H [Source:HGNC Symbol;Acc:HGNC:1594]	protein_coding
VIP	MDD	ENSG00000134489	HRH4	-1.40175	-1.62735	-1.45199	0.149339	0.852082	-4.50894	FALSE	59340	histamine receptor H4 [Source:HGNC Symbol;Acc:HGNC:17383]	protein_coding
VIP	MDD	ENSG00000134490	TMEM241	5.6941	-0.267881	-1.32494	0.187926	0.866801	-5.76099	FALSE	85019	transmembrane protein 241 [Source:HGNC Symbol;Acc:HGNC:31723]	protein_coding
VIP	MDD	ENSG00000134504	KCTD1	6.68333	0.0507283	0.301278	0.763769	0.986297	-6.96983	FALSE	284252	potassium channel tetramerization domain containing 1 [Source:HGNC Symbol;Acc:HGNC:18249]	protein_coding
VIP	MDD	ENSG00000134508	CABLES1	4.85418	0.545456	1.67162	0.0974319	0.80236	-4.9458	FALSE	91768	Cdk5 and Abl enzyme substrate 1 [Source:HGNC Symbol;Acc:HGNC:25097]	protein_coding
VIP	MDD	ENSG00000134516	DOCK2	5.27386	0.200368	0.650674	0.516609	0.958449	-6.29001	FALSE	1794	dedicator of cytokinesis 2 [Source:HGNC Symbol;Acc:HGNC:2988]	protein_coding
VIP	MDD	ENSG00000134531	EMP1	-0.304893	2.49664	2.34449	0.0208412	0.641724	-3.25678	FALSE	2012	epithelial membrane protein 1 [Source:HGNC Symbol;Acc:HGNC:3333]	protein_coding
VIP	MDD	ENSG00000134532	SOX5	8.09102	0.0775012	0.550292	0.583868	0.968326	-7.68119	FALSE	6660	SRY-box transcription factor 5 [Source:HGNC Symbol;Acc:HGNC:11201]	protein_coding
VIP	MDD	ENSG00000134533	RERG	6.67576	0.012843	0.0823852	0.93449	0.996411	-7.06143	FALSE	85004	RAS like estrogen regulated growth inhibitor [Source:HGNC Symbol;Acc:HGNC:15980]	protein_coding
VIP	MDD	ENSG00000134538	SLCO1B1	1.69844	-0.591021	-0.863936	0.389496	0.93379	-5.29634	FALSE	10599	solute carrier organic anion transporter family member 1B1 [Source:HGNC Symbol;Acc:HGNC:10959]	protein_coding
VIP	MDD	ENSG00000134539	KLRD1	3.53642	-0.344122	-0.797168	0.427065	0.939892	-5.70257	FALSE	3824	killer cell lectin like receptor D1 [Source:HGNC Symbol;Acc:HGNC:6378]	protein_coding
VIP	MDD	ENSG00000134545	KLRC1	-3.25737	2.40623	2.18932	0.0306783	0.683817	-3.52418	FALSE	3821	killer cell lectin like receptor C1 [Source:HGNC Symbol;Acc:HGNC:6374]	protein_coding
VIP	MDD	ENSG00000134548	SPX	-1.63565	1.23879	0.970095	0.33412	0.917314	-4.91745	FALSE	80763	spexin hormone [Source:HGNC Symbol;Acc:HGNC:28139]	protein_coding
VIP	MDD	ENSG00000134551	PRH2	-3.18289	-2.0393	-1.84198	0.0681617	0.766524	-4.02638	FALSE	5555	proline rich protein HaeIII subfamily 2 [Source:HGNC Symbol;Acc:HGNC:9367]	protein_coding
VIP	MDD	ENSG00000134569	LRP4	4.36107	0.73999	1.84342	0.0679502	0.766094	-4.47594	FALSE	4038	LDL receptor related protein 4 [Source:HGNC Symbol;Acc:HGNC:6696]	protein_coding
VIP	MDD	ENSG00000134571	MYBPC3	-2.18438	0.469445	0.397466	0.691791	0.980102	-5.21136	FALSE	4607	myosin binding protein C3 [Source:HGNC Symbol;Acc:HGNC:7551]	protein_coding
VIP	MDD	ENSG00000134574	DDB2	1.75672	-0.213087	-0.226803	0.820997	0.9889	-5.43441	FALSE	1643	damage specific DNA binding protein 2 [Source:HGNC Symbol;Acc:HGNC:2718]	protein_coding
VIP	MDD	ENSG00000134575	ACP2	2.56731	0.686298	1.12348	0.263672	0.901865	-5.18189	FALSE	53	acid phosphatase 2, lysosomal [Source:HGNC Symbol;Acc:HGNC:123]	protein_coding
VIP	MDD	ENSG00000134588	USP26	0.709079	0.039552	0.0409739	0.9674	0.998232	-5.55566	FALSE	83844	ubiquitin specific peptidase 26 [Source:HGNC Symbol;Acc:HGNC:13485]	protein_coding
VIP	MDD	ENSG00000134590	RTL8C	4.87267	0.466801	1.44567	0.151103	0.854569	-5.3325	FALSE	8933	retrotransposon Gag like 8C [Source:HGNC Symbol;Acc:HGNC:2569]	protein_coding
VIP	MDD	ENSG00000134594	RAB33A	-0.0504273	-0.0662916	-0.0622738	0.950457	0.996915	-5.29695	FALSE	9363	RAB33A, member RAS oncogene family [Source:HGNC Symbol;Acc:HGNC:9773]	protein_coding
VIP	MDD	ENSG00000134597	RBMX2	2.06601	0.110232	0.155327	0.876847	0.994497	-5.63831	FALSE	51634	RNA binding motif protein X-linked 2 [Source:HGNC Symbol;Acc:HGNC:24282]	protein_coding
VIP	MDD	ENSG00000134602	STK26	1.26771	-0.468445	-0.508212	0.612319	0.972668	-5.37922	FALSE	51765	serine/threonine kinase 26 [Source:HGNC Symbol;Acc:HGNC:18174]	protein_coding
VIP	MDD	ENSG00000134612	FOLH1B	1.49324	0.233141	0.273277	0.785151	0.986335	-5.51344	FALSE		folate hydrolase 1B (pseudogene) [Source:HGNC Symbol;Acc:HGNC:13636]	transcribed_unprocessed_pseudogene
VIP	MDD	ENSG00000134627	PIWIL4	-2.82881	-0.94955	-0.806826	0.421501	0.939156	-5.02983	FALSE	143689	piwi like RNA-mediated gene silencing 4 [Source:HGNC Symbol;Acc:HGNC:18444]	protein_coding
VIP	MDD	ENSG00000134640	MTNR1B	-1.2965	-1.38505	-1.28774	0.200528	0.873416	-4.6829	FALSE	4544	melatonin receptor 1B [Source:HGNC Symbol;Acc:HGNC:7464]	protein_coding
VIP	MDD	ENSG00000134644	PUM1	6.89514	-0.0367188	-0.278017	0.78152	0.986335	-7.0955	FALSE	9698	pumilio RNA binding family member 1 [Source:HGNC Symbol;Acc:HGNC:14957]	protein_coding
VIP	MDD	ENSG00000134668	SPOCD1	-0.0935962	-1.54213	-1.4181	0.158979	0.856802	-4.55263	FALSE	90853	SPOC domain containing 1 [Source:HGNC Symbol;Acc:HGNC:26338]	protein_coding
VIP	MDD	ENSG00000134684	YARS1	5.57764	0.053374	0.238661	0.811811	0.9889	-6.58817	FALSE	8565	tyrosyl-tRNA synthetase 1 [Source:HGNC Symbol;Acc:HGNC:12840]	protein_coding
VIP	MDD	ENSG00000134686	PHC2	5.98213	0.163656	0.860205	0.39154	0.934701	-6.36847	FALSE	1912	polyhomeotic homolog 2 [Source:HGNC Symbol;Acc:HGNC:3183]	protein_coding
VIP	MDD	ENSG00000134690	CDCA8	1.24205	0.276319	0.336004	0.737506	0.98577	-5.46449	FALSE	55143	cell division cycle associated 8 [Source:HGNC Symbol;Acc:HGNC:14629]	protein_coding
VIP	MDD	ENSG00000134697	GNL2	2.63272	-0.954575	-1.25318	0.21279	0.879115	-4.90875	FALSE	29889	G protein nucleolar 2 [Source:HGNC Symbol;Acc:HGNC:29925]	protein_coding
VIP	MDD	ENSG00000134698	AGO4	5.6822	-0.237004	-1.01349	0.313042	0.91415	-6.07173	FALSE	192670	argonaute RISC component 4 [Source:HGNC Symbol;Acc:HGNC:18424]	protein_coding
VIP	MDD	ENSG00000134709	HOOK1	5.27741	0.0309965	0.11785	0.906401	0.995313	-6.45257	FALSE	51361	hook microtubule tethering protein 1 [Source:HGNC Symbol;Acc:HGNC:19884]	protein_coding
VIP	MDD	ENSG00000134716	CYP2J2	1.3894	-1.25401	-1.43256	0.154808	0.856437	-4.60518	FALSE	1573	cytochrome P450 family 2 subfamily J member 2 [Source:HGNC Symbol;Acc:HGNC:2634]	protein_coding
VIP	MDD	ENSG00000134717	BTF3L4	3.96627	-0.255075	-0.6568	0.512676	0.957994	-5.7564	FALSE	91408	basic transcription factor 3 like 4 [Source:HGNC Symbol;Acc:HGNC:30547]	protein_coding
VIP	MDD	ENSG00000134744	TUT4	6.70059	-0.0424343	-0.269684	0.787906	0.986335	-6.97025	FALSE	23318	terminal uridylyl transferase 4 [Source:HGNC Symbol;Acc:HGNC:28981]	protein_coding
VIP	MDD	ENSG00000134748	PRPF38A	2.55329	-0.957544	-1.21973	0.225167	0.885695	-4.90878	FALSE	84950	pre-mRNA processing factor 38A [Source:HGNC Symbol;Acc:HGNC:25930]	protein_coding
VIP	MDD	ENSG00000134755	DSC2	1.62105	-1.22185	-1.84331	0.0679658	0.766094	-4.1803	FALSE	1824	desmocollin 2 [Source:HGNC Symbol;Acc:HGNC:3036]	protein_coding
VIP	MDD	ENSG00000134757	DSG3	-1.67145	0.0593434	0.0528497	0.957947	0.997697	-5.30214	FALSE	1830	desmoglein 3 [Source:HGNC Symbol;Acc:HGNC:3050]	protein_coding
VIP	MDD	ENSG00000134758	RNF138	1.35235	-0.668549	-0.82089	0.413478	0.939156	-5.27791	FALSE	51444	ring finger protein 138 [Source:HGNC Symbol;Acc:HGNC:17765]	protein_coding
VIP	MDD	ENSG00000134759	ELP2	6.06678	-0.100839	-0.550496	0.583091	0.968198	-6.61863	FALSE	55250	elongator acetyltransferase complex subunit 2 [Source:HGNC Symbol;Acc:HGNC:18248]	protein_coding
VIP	MDD	ENSG00000134760	DSG1	-1.01325	-0.260514	-0.249793	0.803212	0.98766	-5.30156	FALSE	1828	desmoglein 1 [Source:HGNC Symbol;Acc:HGNC:3048]	protein_coding
VIP	MDD	ENSG00000134762	DSC3	1.10933	-0.944162	-1.26932	0.206996	0.875156	-4.89433	FALSE	1825	desmocollin 3 [Source:HGNC Symbol;Acc:HGNC:3037]	protein_coding
VIP	MDD	ENSG00000134769	DTNA	7.8535	0.00992837	0.0873902	0.930556	0.996411	-7.65432	FALSE	1837	dystrobrevin alpha [Source:HGNC Symbol;Acc:HGNC:3057]	protein_coding
VIP	MDD	ENSG00000134775	FHOD3	8.0969	0.0799577	0.74244	0.46001	0.948605	-7.50767	FALSE	80206	formin homology 2 domain containing 3 [Source:HGNC Symbol;Acc:HGNC:26178]	protein_coding
VIP	MDD	ENSG00000134779	TPGS2	5.40151	0.194366	0.794132	0.428822	0.940083	-6.19845	FALSE	25941	tubulin polyglutamylase complex subunit 2 [Source:HGNC Symbol;Acc:HGNC:24561]	protein_coding
VIP	MDD	ENSG00000134780	DAGLA	5.42108	0.0833782	0.329288	0.742562	0.985801	-6.5099	FALSE	747	diacylglycerol lipase alpha [Source:HGNC Symbol;Acc:HGNC:1165]	protein_coding
VIP	MDD	ENSG00000134802	SLC43A3	-3.88705	-0.606858	-0.566312	0.572331	0.966358	-5.15593	FALSE	29015	solute carrier family 43 member 3 [Source:HGNC Symbol;Acc:HGNC:17466]	protein_coding
VIP	MDD	ENSG00000134809	TIMM10	-1.93339	-1.59985	-1.40927	0.161566	0.858033	-4.54616	FALSE	26519	translocase of inner mitochondrial membrane 10 [Source:HGNC Symbol;Acc:HGNC:11814]	protein_coding
VIP	MDD	ENSG00000134812	CBLIF	0.019429	-0.941208	-0.91731	0.36098	0.925424	-5.03391	FALSE	2694	cobalamin binding intrinsic factor [Source:HGNC Symbol;Acc:HGNC:4268]	protein_coding
VIP	MDD	ENSG00000134815	DHX34	4.4108	0.290319	0.799125	0.425934	0.939581	-5.88424	FALSE	9704	DExH-box helicase 34 [Source:HGNC Symbol;Acc:HGNC:16719]	protein_coding
VIP	MDD	ENSG00000134824	FADS2	4.07916	-0.424413	-0.87216	0.385014	0.932042	-5.59991	FALSE	9415	fatty acid desaturase 2 [Source:HGNC Symbol;Acc:HGNC:3575]	protein_coding
VIP	MDD	ENSG00000134825	TMEM258	-2.2695	-1.63898	-1.35379	0.178568	0.864462	-4.58902	FALSE	746	transmembrane protein 258 [Source:HGNC Symbol;Acc:HGNC:1164]	protein_coding
VIP	MDD	ENSG00000134827	TCN1	-0.0802081	-0.593553	-0.663166	0.508606	0.957994	-5.26566	FALSE	6947	transcobalamin 1 [Source:HGNC Symbol;Acc:HGNC:11652]	protein_coding
VIP	MDD	ENSG00000134830	C5AR2	-2.30748	-0.674209	-0.611039	0.54243	0.962453	-5.1458	FALSE	27202	complement C5a receptor 2 [Source:HGNC Symbol;Acc:HGNC:4527]	protein_coding
VIP	MDD	ENSG00000134851	TMEM165	4.50646	-0.303168	-0.778365	0.438019	0.941193	-5.93181	FALSE	55858	transmembrane protein 165 [Source:HGNC Symbol;Acc:HGNC:30760]	protein_coding
VIP	MDD	ENSG00000134852	CLOCK	6.03081	-0.122922	-0.700951	0.484808	0.951758	-6.55935	FALSE	9575	clock circadian regulator [Source:HGNC Symbol;Acc:HGNC:2082]	protein_coding
VIP	MDD	ENSG00000134853	PDGFRA	0.117588	0.780078	0.689733	0.491809	0.954814	-5.1691	FALSE	5156	platelet derived growth factor receptor alpha [Source:HGNC Symbol;Acc:HGNC:8803]	protein_coding
VIP	MDD	ENSG00000134864	GGACT	-1.3709	-0.248151	-0.205756	0.83736	0.99135	-5.24801	FALSE	87769	gamma-glutamylamine cyclotransferase [Source:HGNC Symbol;Acc:HGNC:25100]	protein_coding
VIP	MDD	ENSG00000134871	COL4A2	4.71236	0.0346311	0.111502	0.911421	0.995313	-6.35283	FALSE	1284	collagen type IV alpha 2 chain [Source:HGNC Symbol;Acc:HGNC:2203]	protein_coding
VIP	MDD	ENSG00000134873	CLDN10	3.36933	-0.252877	-0.485174	0.628514	0.975624	-5.91696	FALSE	9071	claudin 10 [Source:HGNC Symbol;Acc:HGNC:2033]	protein_coding
VIP	MDD	ENSG00000134874	DZIP1	6.81406	0.0763351	0.600992	0.549077	0.963296	-6.9314	FALSE	22873	DAZ interacting zinc finger protein 1 [Source:HGNC Symbol;Acc:HGNC:20908]	protein_coding
VIP	MDD	ENSG00000134882	UBAC2	6.59294	-0.0290617	-0.185125	0.853471	0.992694	-7.01582	FALSE	337867	UBA domain containing 2 [Source:HGNC Symbol;Acc:HGNC:20486]	protein_coding
VIP	MDD	ENSG00000134884	ARGLU1	7.1182	-0.0315779	-0.219031	0.82703	0.990767	-7.24281	FALSE	55082	arginine and glutamate rich 1 [Source:HGNC Symbol;Acc:HGNC:25482]	protein_coding
VIP	MDD	ENSG00000134897	BIVM	2.19252	0.62002	0.864011	0.389455	0.93379	-5.31234	FALSE	54841	basic, immunoglobulin-like variable motif containing [Source:HGNC Symbol;Acc:HGNC:16034]	protein_coding
VIP	MDD	ENSG00000134899	ERCC5	-0.316188	-1.10451	-0.998334	0.320301	0.915292	-4.92303	FALSE	2073	ERCC excision repair 5, endonuclease [Source:HGNC Symbol;Acc:HGNC:3437]	protein_coding
VIP	MDD	ENSG00000134900	TPP2	6.18981	0.409333	2.40087	0.0180277	0.621343	-4.01748	FALSE	7174	tripeptidyl peptidase 2 [Source:HGNC Symbol;Acc:HGNC:12016]	protein_coding
VIP	MDD	ENSG00000134901	POGLUT2	0.563442	-0.86074	-0.882063	0.379659	0.930505	-5.06016	FALSE	79070	protein O-glucosyltransferase 2 [Source:HGNC Symbol;Acc:HGNC:19350]	protein_coding
VIP	MDD	ENSG00000134905	CARS2	5.59479	-0.218448	-0.893733	0.373409	0.92807	-6.18205	FALSE	79587	cysteinyl-tRNA synthetase 2, mitochondrial [Source:HGNC Symbol;Acc:HGNC:25695]	protein_coding
VIP	MDD	ENSG00000134909	ARHGAP32	7.85688	-0.0257419	-0.293035	0.770045	0.986297	-7.63724	FALSE	9743	Rho GTPase activating protein 32 [Source:HGNC Symbol;Acc:HGNC:17399]	protein_coding
VIP	MDD	ENSG00000134910	STT3A	3.73889	-0.98734	-1.89318	0.0609525	0.749003	-4.2232	FALSE	3703	STT3 oligosaccharyltransferase complex catalytic subunit A [Source:HGNC Symbol;Acc:HGNC:6172]	protein_coding
VIP	MDD	ENSG00000134917	ADAMTS8	1.51236	0.767989	0.726947	0.468797	0.950122	-5.18362	FALSE	11095	ADAM metallopeptidase with thrombospondin type 1 motif 8 [Source:HGNC Symbol;Acc:HGNC:224]	protein_coding
VIP	MDD	ENSG00000134940	ACRV1	-2.08496	0.303161	0.248128	0.804496	0.987914	-5.24768	FALSE	56	acrosomal vesicle protein 1 [Source:HGNC Symbol;Acc:HGNC:127]	protein_coding
VIP	MDD	ENSG00000134954	ETS1	4.66342	-0.431557	-1.42657	0.156526	0.856802	-5.35828	FALSE	2113	ETS proto-oncogene 1, transcription factor [Source:HGNC Symbol;Acc:HGNC:3488]	protein_coding
VIP	MDD	ENSG00000134955	SLC37A2	-0.610219	0.173583	0.152983	0.878691	0.994497	-5.31387	FALSE	219855	solute carrier family 37 member 2 [Source:HGNC Symbol;Acc:HGNC:20644]	protein_coding
VIP	MDD	ENSG00000134962	KLB	0.601886	-0.104389	-0.125759	0.900152	0.995281	-5.52795	FALSE	152831	klotho beta [Source:HGNC Symbol;Acc:HGNC:15527]	protein_coding
VIP	MDD	ENSG00000134970	TMED7	0.49426	1.00338	0.967639	0.33534	0.917314	-4.98655	FALSE	51014	transmembrane p24 trafficking protein 7 [Source:HGNC Symbol;Acc:HGNC:24253]	protein_coding
VIP	MDD	ENSG00000134982	APC	7.64527	-0.0109306	-0.108006	0.914187	0.995313	-7.53451	FALSE	324	APC regulator of WNT signaling pathway [Source:HGNC Symbol;Acc:HGNC:583]	protein_coding
VIP	MDD	ENSG00000134986	NREP	5.13	0.00914025	0.0327482	0.973935	0.998707	-6.47603	FALSE	9315	neuronal regeneration related protein [Source:HGNC Symbol;Acc:HGNC:16834]	protein_coding
VIP	MDD	ENSG00000134986	NREP	5.13	0.00914025	0.0327482	0.973935	0.998707	-6.47603	FALSE	124906525	neuronal regeneration related protein [Source:HGNC Symbol;Acc:HGNC:16834]	protein_coding
VIP	MDD	ENSG00000134987	WDR36	3.67008	-0.0304191	-0.0583394	0.953584	0.997287	-5.85504	FALSE	134430	WD repeat domain 36 [Source:HGNC Symbol;Acc:HGNC:30696]	protein_coding
VIP	MDD	ENSG00000134996	OSTF1	3.22179	0.677081	1.33507	0.184598	0.866801	-5.04558	FALSE	26578	osteoclast stimulating factor 1 [Source:HGNC Symbol;Acc:HGNC:8510]	protein_coding
VIP	MDD	ENSG00000135002	RFK	-0.256979	-0.239354	-0.205673	0.837425	0.99135	-5.27416	FALSE	55312	riboflavin kinase [Source:HGNC Symbol;Acc:HGNC:30324]	protein_coding
VIP	MDD	ENSG00000135018	UBQLN1	5.74067	-0.316664	-1.59661	0.113212	0.812913	-5.43726	FALSE	29979	ubiquilin 1 [Source:HGNC Symbol;Acc:HGNC:12508]	protein_coding
VIP	MDD	ENSG00000135040	NAA35	5.85609	0.297869	1.49869	0.136809	0.837673	-5.57834	FALSE	60560	N-alpha-acetyltransferase 35, NatC auxiliary subunit [Source:HGNC Symbol;Acc:HGNC:24340]	protein_coding
VIP	MDD	ENSG00000135045	C9orf40	-3.22213	-1.68841	-1.54586	0.125	0.828373	-4.38864	FALSE	55071	chromosome 9 open reading frame 40 [Source:HGNC Symbol;Acc:HGNC:23433]	protein_coding
VIP	MDD	ENSG00000135046	ANXA1	-1.15991	0.209474	0.195483	0.845374	0.991899	-5.29305	FALSE	301	annexin A1 [Source:HGNC Symbol;Acc:HGNC:533]	protein_coding
VIP	MDD	ENSG00000135047	CTSL	1.88699	1.66197	1.95356	0.0532834	0.740318	-3.92172	FALSE	1514	cathepsin L [Source:HGNC Symbol;Acc:HGNC:2537]	protein_coding
VIP	MDD	ENSG00000135048	CEMIP2	4.91061	0.354057	1.17363	0.243067	0.894586	-5.67277	FALSE	23670	cell migration inducing hyaluronidase 2 [Source:HGNC Symbol;Acc:HGNC:11869]	protein_coding
VIP	MDD	ENSG00000135049	AGTPBP1	6.92624	0.019694	0.168681	0.866356	0.993756	-7.17971	FALSE	23287	ATP/GTP binding carboxypeptidase 1 [Source:HGNC Symbol;Acc:HGNC:17258]	protein_coding
VIP	MDD	ENSG00000135052	GOLM1	6.269	0.15537	0.893851	0.373346	0.92807	-6.47553	FALSE	51280	golgi membrane protein 1 [Source:HGNC Symbol;Acc:HGNC:15451]	protein_coding
VIP	MDD	ENSG00000135063	FAM189A2	2.7643	-0.597931	-0.872185	0.385	0.932042	-5.38705	FALSE	9413	family with sequence similarity 189 member A2 [Source:HGNC Symbol;Acc:HGNC:24820]	protein_coding
VIP	MDD	ENSG00000135069	PSAT1	3.26198	0.465995	0.775529	0.439685	0.941208	-5.53717	FALSE	29968	phosphoserine aminotransferase 1 [Source:HGNC Symbol;Acc:HGNC:19129]	protein_coding
VIP	MDD	ENSG00000135070	ISCA1	2.19806	-0.123624	-0.160065	0.873122	0.994497	-5.5856	FALSE	81689	iron-sulfur cluster assembly 1 [Source:HGNC Symbol;Acc:HGNC:28660]	protein_coding
VIP	MDD	ENSG00000135074	ADAM19	6.11175	-0.241357	-1.32862	0.186713	0.866801	-5.95825	FALSE	8728	ADAM metallopeptidase domain 19 [Source:HGNC Symbol;Acc:HGNC:197]	protein_coding
VIP	MDD	ENSG00000135077	HAVCR2	2.40548	0.844798	1.1668	0.245804	0.894586	-4.99487	FALSE	84868	hepatitis A virus cellular receptor 2 [Source:HGNC Symbol;Acc:HGNC:18437]	protein_coding
VIP	MDD	ENSG00000135083	CCNJL	4.41871	-0.25191	-0.744923	0.457901	0.948434	-5.94354	FALSE	79616	cyclin J like [Source:HGNC Symbol;Acc:HGNC:25876]	protein_coding
VIP	MDD	ENSG00000135090	TAOK3	7.05788	-0.039819	-0.280004	0.779998	0.986335	-7.19732	FALSE	51347	TAO kinase 3 [Source:HGNC Symbol;Acc:HGNC:18133]	protein_coding
VIP	MDD	ENSG00000135093	USP30	4.48498	-0.474049	-1.45863	0.147505	0.848392	-5.21199	FALSE	84749	ubiquitin specific peptidase 30 [Source:HGNC Symbol;Acc:HGNC:20065]	protein_coding
VIP	MDD	ENSG00000135094	SDS	0.26462	0.957289	1.08006	0.282471	0.909773	-4.93844	FALSE	10993	serine dehydratase [Source:HGNC Symbol;Acc:HGNC:10691]	protein_coding
VIP	MDD	ENSG00000135097	MSI1	3.26041	0.244061	0.432749	0.666041	0.977504	-5.67997	FALSE	4440	musashi RNA binding protein 1 [Source:HGNC Symbol;Acc:HGNC:7330]	protein_coding
VIP	MDD	ENSG00000135100	HNF1A	-0.0968501	1.10282	1.18965	0.236735	0.892604	-4.83233	FALSE	6927	HNF1 homeobox A [Source:HGNC Symbol;Acc:HGNC:11621]	protein_coding
VIP	MDD	ENSG00000135108	FBXO21	6.02199	-0.127904	-0.613676	0.540692	0.962165	-6.56057	FALSE	23014	F-box protein 21 [Source:HGNC Symbol;Acc:HGNC:13592]	protein_coding
VIP	MDD	ENSG00000135111	TBX3	-2.90534	-0.846478	-0.754702	0.452035	0.946862	-5.06027	FALSE	6926	T-box transcription factor 3 [Source:HGNC Symbol;Acc:HGNC:11602]	protein_coding
VIP	MDD	ENSG00000135114	OASL	-1.58975	0.473147	0.446194	0.656331	0.977504	-5.23192	FALSE	8638	2'-5'-oligoadenylate synthetase like [Source:HGNC Symbol;Acc:HGNC:8090]	protein_coding
VIP	MDD	ENSG00000135116	HRK	1.02717	-0.133353	-0.130056	0.896759	0.995124	-5.39337	FALSE	8739	harakiri, BCL2 interacting protein [Source:HGNC Symbol;Acc:HGNC:5185]	protein_coding
VIP	MDD	ENSG00000135119	RNFT2	5.90858	0.310936	1.60863	0.110554	0.810617	-5.44977	FALSE	84900	ring finger protein, transmembrane 2 [Source:HGNC Symbol;Acc:HGNC:25905]	protein_coding
VIP	MDD	ENSG00000135124	P2RX4	1.86853	-0.794677	-0.84942	0.397486	0.935081	-5.19933	FALSE	5025	purinergic receptor P2X 4 [Source:HGNC Symbol;Acc:HGNC:8535]	protein_coding
VIP	MDD	ENSG00000135127	BICDL1	6.88745	-0.0745792	-0.505793	0.614011	0.972808	-7.03671	FALSE	92558	BICD family like cargo adaptor 1 [Source:HGNC Symbol;Acc:HGNC:28095]	protein_coding
VIP	MDD	ENSG00000135144	DTX1	5.43138	0.318588	1.17271	0.243437	0.894586	-5.85115	FALSE	1840	deltex E3 ubiquitin ligase 1 [Source:HGNC Symbol;Acc:HGNC:3060]	protein_coding
VIP	MDD	ENSG00000135148	TRAFD1	3.53047	0.502831	0.949319	0.344532	0.919829	-5.38952	FALSE	10906	TRAF-type zinc finger domain containing 1 [Source:HGNC Symbol;Acc:HGNC:24808]	protein_coding
VIP	MDD	ENSG00000135164	DMTF1	5.9472	-0.155749	-0.806663	0.421595	0.939156	-6.40493	FALSE	9988	cyclin D binding myb like transcription factor 1 [Source:HGNC Symbol;Acc:HGNC:14603]	protein_coding
VIP	MDD	ENSG00000135185	TMEM243	3.32253	0.330478	0.563823	0.574018	0.966535	-5.69338	FALSE	79161	transmembrane protein 243 [Source:HGNC Symbol;Acc:HGNC:21707]	protein_coding
VIP	MDD	ENSG00000135205	CCDC146	4.38479	-0.287123	-0.76917	0.443435	0.942465	-5.85087	FALSE	57639	coiled-coil domain containing 146 [Source:HGNC Symbol;Acc:HGNC:29296]	protein_coding
VIP	MDD	ENSG00000135211	TMEM60	-2.00711	0.0101737	0.008834	0.992968	0.999309	-5.27063	FALSE	85025	transmembrane protein 60 [Source:HGNC Symbol;Acc:HGNC:21754]	protein_coding
VIP	MDD	ENSG00000135218	CD36	4.86521	-0.29114	-0.976016	0.33119	0.916911	-5.92889	FALSE	948	CD36 molecule [Source:HGNC Symbol;Acc:HGNC:1663]	protein_coding
VIP	MDD	ENSG00000135220	UGT2A3	-0.955487	-0.553966	-0.540317	0.590067	0.96907	-5.20888	FALSE	79799	UDP glucuronosyltransferase family 2 member A3 [Source:HGNC Symbol;Acc:HGNC:28528]	protein_coding
VIP	MDD	ENSG00000135226	UGT2B28	-3.53788	0.760026	0.711257	0.478425	0.950496	-5.08844	FALSE	54490	UDP glucuronosyltransferase family 2 member B28 [Source:HGNC Symbol;Acc:HGNC:13479]	protein_coding
VIP	MDD	ENSG00000135241	PNPLA8	4.61021	0.428741	1.29984	0.196364	0.871368	-5.33776	FALSE	50640	patatin like phospholipase domain containing 8 [Source:HGNC Symbol;Acc:HGNC:28900]	protein_coding
VIP	MDD	ENSG00000135245	HILPDA	-3.84211	-0.96749	-0.872836	0.384647	0.931907	-4.98956	FALSE	29923	hypoxia inducible lipid droplet associated [Source:HGNC Symbol;Acc:HGNC:28859]	protein_coding
VIP	MDD	ENSG00000135248	GARIN1B	-0.0203168	0.273367	0.268729	0.78864	0.986335	-5.3686	FALSE	84691	golgi associated RAB2 interactor 1B [Source:HGNC Symbol;Acc:HGNC:30704]	protein_coding
VIP	MDD	ENSG00000135249	RINT1	3.16602	0.0717703	0.117244	0.90688	0.995313	-5.70174	FALSE	60561	RAD50 interactor 1 [Source:HGNC Symbol;Acc:HGNC:21876]	protein_coding
VIP	MDD	ENSG00000135250	SRPK2	7.8478	-0.0989592	-1.09958	0.273908	0.904901	-7.03843	FALSE	6733	SRSF protein kinase 2 [Source:HGNC Symbol;Acc:HGNC:11306]	protein_coding
VIP	MDD	ENSG00000135253	KCP	-0.645623	0.68691	0.676905	0.499882	0.956958	-5.20556	FALSE	375616	kielin cysteine rich BMP regulator [Source:HGNC Symbol;Acc:HGNC:17585]	protein_coding
VIP	MDD	ENSG00000135269	TES	-1.04192	-0.965904	-0.875404	0.383254	0.931903	-5.01672	FALSE	26136	testin LIM domain protein [Source:HGNC Symbol;Acc:HGNC:14620]	protein_coding
VIP	MDD	ENSG00000135272	MDFIC	2.8406	-1.06845	-1.9422	0.0546599	0.742234	-4.11154	FALSE	29969	MyoD family inhibitor domain containing [Source:HGNC Symbol;Acc:HGNC:28870]	protein_coding
VIP	MDD	ENSG00000135297	MTO1	3.47161	-0.396616	-0.786979	0.43298	0.941193	-5.60573	FALSE	25821	mitochondrial tRNA translation optimization 1 [Source:HGNC Symbol;Acc:HGNC:19261]	protein_coding
VIP	MDD	ENSG00000135298	ADGRB3	10.3785	0.0653093	0.840781	0.403331	0.937372	-10.3366	FALSE	577	adhesion G protein-coupled receptor B3 [Source:HGNC Symbol;Acc:HGNC:945]	protein_coding
VIP	MDD	ENSG00000135299	ANKRD6	6.22231	0.100393	0.534905	0.593791	0.969257	-6.70139	FALSE	22881	ankyrin repeat domain 6 [Source:HGNC Symbol;Acc:HGNC:17280]	protein_coding
VIP	MDD	ENSG00000135314	KHDC1	1.12303	0.360413	0.361872	0.718139	0.982412	-5.29378	FALSE	80759	KH domain containing 1 [Source:HGNC Symbol;Acc:HGNC:21366]	protein_coding
VIP	MDD	ENSG00000135315	CEP162	5.0854	-0.20658	-0.731658	0.465928	0.949148	-6.18488	FALSE	22832	centrosomal protein 162 [Source:HGNC Symbol;Acc:HGNC:21107]	protein_coding
VIP	MDD	ENSG00000135316	SYNCRIP	4.87224	0.00880577	0.0303346	0.975855	0.998914	-6.24752	FALSE	10492	synaptotagmin binding cytoplasmic RNA interacting protein [Source:HGNC Symbol;Acc:HGNC:16918]	protein_coding
VIP	MDD	ENSG00000135317	SNX14	5.49154	0.0717993	0.332983	0.739778	0.98577	-6.53403	FALSE	57231	sorting nexin 14 [Source:HGNC Symbol;Acc:HGNC:14977]	protein_coding
VIP	MDD	ENSG00000135318	NT5E	3.13319	-0.638126	-1.16324	0.247241	0.895451	-5.14917	FALSE	4907	5'-nucleotidase ecto [Source:HGNC Symbol;Acc:HGNC:8021]	protein_coding
VIP	MDD	ENSG00000135324	MRAP2	5.556	0.231242	0.891616	0.374538	0.928637	-6.17977	FALSE	112609	melanocortin 2 receptor accessory protein 2 [Source:HGNC Symbol;Acc:HGNC:21232]	protein_coding
VIP	MDD	ENSG00000135333	EPHA7	6.54622	-0.247365	-1.38814	0.16789	0.861318	-6.00289	FALSE	2045	EPH receptor A7 [Source:HGNC Symbol;Acc:HGNC:3390]	protein_coding
VIP	MDD	ENSG00000135334	AKIRIN2	4.05034	0.155274	0.392138	0.695712	0.980102	-5.97709	FALSE	55122	akirin 2 [Source:HGNC Symbol;Acc:HGNC:21407]	protein_coding
VIP	MDD	ENSG00000135336	ORC3	5.11736	0.0708036	0.249764	0.803234	0.98766	-6.33299	FALSE	23595	origin recognition complex subunit 3 [Source:HGNC Symbol;Acc:HGNC:8489]	protein_coding
VIP	MDD	ENSG00000135338	LCA5	1.96202	0.856702	0.987495	0.325559	0.915769	-5.11668	FALSE	167691	lebercilin LCA5 [Source:HGNC Symbol;Acc:HGNC:31923]	protein_coding
VIP	MDD	ENSG00000135341	MAP3K7	5.8515	0.168339	0.856774	0.393426	0.934773	-6.3267	FALSE	6885	mitogen-activated protein kinase kinase kinase 7 [Source:HGNC Symbol;Acc:HGNC:6859]	protein_coding
VIP	MDD	ENSG00000135346	CGA	-2.94782	-0.419499	-0.375535	0.707983	0.980788	-5.22718	FALSE	1081	glycoprotein hormones, alpha polypeptide [Source:HGNC Symbol;Acc:HGNC:1885]	protein_coding
VIP	MDD	ENSG00000135355	GJA10	-0.324969	-1.5321	-1.43307	0.154664	0.856437	-4.54955	FALSE	84694	gap junction protein alpha 10 [Source:HGNC Symbol;Acc:HGNC:16995]	protein_coding
VIP	MDD	ENSG00000135362	PRR5L	4.19152	-1.061	-2.61153	0.0102669	0.57804	-2.94776	FALSE	79899	proline rich 5 like [Source:HGNC Symbol;Acc:HGNC:25878]	protein_coding
VIP	MDD	ENSG00000135363	LMO2	2.68175	-0.386393	-0.579265	0.56359	0.96548	-5.50228	FALSE	4005	LIM domain only 2 [Source:HGNC Symbol;Acc:HGNC:6642]	protein_coding
VIP	MDD	ENSG00000135365	PHF21A	6.87989	0.116724	0.854185	0.394852	0.934913	-6.75254	FALSE	51317	PHD finger protein 21A [Source:HGNC Symbol;Acc:HGNC:24156]	protein_coding
VIP	MDD	ENSG00000135372	NAT10	5.30056	-0.00201614	-0.00908277	0.992769	0.999309	-6.51798	FALSE	55226	N-acetyltransferase 10 [Source:HGNC Symbol;Acc:HGNC:29830]	protein_coding
VIP	MDD	ENSG00000135373	EHF	-0.0898587	-0.482728	-0.487083	0.627165	0.975624	-5.29607	FALSE	26298	ETS homologous factor [Source:HGNC Symbol;Acc:HGNC:3246]	protein_coding
VIP	MDD	ENSG00000135374	ELF5	-1.39782	-2.67804	-2.54359	0.0123556	0.581798	-2.90279	FALSE	2001	E74 like ETS transcription factor 5 [Source:HGNC Symbol;Acc:HGNC:3320]	protein_coding
VIP	MDD	ENSG00000135378	PRRG4	-1.41789	0.329978	0.320901	0.748892	0.98613	-5.26941	FALSE	79056	proline rich and Gla domain 4 [Source:HGNC Symbol;Acc:HGNC:30799]	protein_coding
VIP	MDD	ENSG00000135387	CAPRIN1	5.86012	-0.402176	-1.93235	0.0558781	0.744009	-4.81665	FALSE	4076	cell cycle associated protein 1 [Source:HGNC Symbol;Acc:HGNC:6743]	protein_coding
VIP	MDD	ENSG00000135390	ATP5MC2	4.11953	0.384623	0.980943	0.328766	0.916288	-5.57697	FALSE	517	ATP synthase membrane subunit c locus 2 [Source:HGNC Symbol;Acc:HGNC:842]	protein_coding
VIP	MDD	ENSG00000135392	DNAJC14	-0.625332	-0.47441	-0.415321	0.678713	0.97821	-5.22002	FALSE	85406	DnaJ heat shock protein family (Hsp40) member C14 [Source:HGNC Symbol;Acc:HGNC:24581]	protein_coding
VIP	MDD	ENSG00000135404	CD63	2.70448	-0.943967	-1.3303	0.186161	0.866801	-4.83162	FALSE	967	CD63 molecule [Source:HGNC Symbol;Acc:HGNC:1692]	protein_coding
VIP	MDD	ENSG00000135407	AVIL	1.23647	-0.159298	-0.168848	0.866225	0.993756	-5.38584	FALSE	10677	advillin [Source:HGNC Symbol;Acc:HGNC:14188]	protein_coding
VIP	MDD	ENSG00000135409	AMHR2	-3.26419	1.2154	1.23703	0.218701	0.882883	-4.70915	FALSE	269	anti-Mullerian hormone receptor type 2 [Source:HGNC Symbol;Acc:HGNC:465]	protein_coding
VIP	MDD	ENSG00000135414	GDF11	3.95532	0.576168	1.25275	0.212943	0.879115	-5.28633	FALSE	10220	growth differentiation factor 11 [Source:HGNC Symbol;Acc:HGNC:4216]	protein_coding
VIP	MDD	ENSG00000135423	GLS2	-3.2056	0.951895	0.83415	0.405998	0.937412	-5.01353	FALSE	27165	glutaminase 2 [Source:HGNC Symbol;Acc:HGNC:29570]	protein_coding
VIP	MDD	ENSG00000135424	ITGA7	4.44219	-0.702436	-1.46852	0.144806	0.846813	-5.04588	FALSE	3679	integrin subunit alpha 7 [Source:HGNC Symbol;Acc:HGNC:6143]	protein_coding
VIP	MDD	ENSG00000135426	TESPA1	3.85142	0.29388	0.640175	0.523385	0.959224	-5.83723	FALSE	9840	thymocyte expressed, positive selection associated 1 [Source:HGNC Symbol;Acc:HGNC:29109]	protein_coding
VIP	MDD	ENSG00000135439	AGAP2	6.87494	-0.0245959	-0.158571	0.874296	0.994497	-7.17634	FALSE	116986	ArfGAP with GTPase domain, ankyrin repeat and PH domain 2 [Source:HGNC Symbol;Acc:HGNC:16921]	protein_coding
VIP	MDD	ENSG00000135441	BLOC1S1	-3.9416	-1.11857	-1.02845	0.305986	0.912041	-4.88302	FALSE	2647	biogenesis of lysosomal organelles complex 1 subunit 1 [Source:HGNC Symbol;Acc:HGNC:4200]	protein_coding
VIP	MDD	ENSG00000135446	CDK4	-1.76271	-1.44217	-1.20424	0.231073	0.888648	-4.72949	FALSE	1019	cyclin dependent kinase 4 [Source:HGNC Symbol;Acc:HGNC:1773]	protein_coding
VIP	MDD	ENSG00000135447	PPP1R1A	3.90582	0.172456	0.333013	0.739756	0.98577	-5.86297	FALSE	5502	protein phosphatase 1 regulatory inhibitor subunit 1A [Source:HGNC Symbol;Acc:HGNC:9286]	protein_coding
VIP	MDD	ENSG00000135452	TSPAN31	1.14978	-0.0998087	-0.130834	0.896145	0.995124	-5.56702	FALSE	6302	tetraspanin 31 [Source:HGNC Symbol;Acc:HGNC:10539]	protein_coding
VIP	MDD	ENSG00000135454	B4GALNT1	4.9718	-0.109674	-0.425397	0.671375	0.977504	-6.29616	FALSE	2583	beta-1,4-N-acetyl-galactosaminyltransferase 1 [Source:HGNC Symbol;Acc:HGNC:4117]	protein_coding
VIP	MDD	ENSG00000135457	TFCP2	5.83162	0.0899315	0.450547	0.6532	0.977504	-6.55402	FALSE	7024	transcription factor CP2 [Source:HGNC Symbol;Acc:HGNC:11748]	protein_coding
VIP	MDD	ENSG00000135469	COQ10A	-1.64627	-1.88442	-1.5979	0.112922	0.812913	-4.3317	FALSE	93058	coenzyme Q10A [Source:HGNC Symbol;Acc:HGNC:26515]	protein_coding
VIP	MDD	ENSG00000135472	FAIM2	7.67248	-0.0223116	-0.23315	0.816076	0.9889	-7.55016	FALSE	23017	Fas apoptotic inhibitory molecule 2 [Source:HGNC Symbol;Acc:HGNC:17067]	protein_coding
VIP	MDD	ENSG00000135473	PAN2	4.10289	0.195369	0.467544	0.641032	0.977504	-5.92897	FALSE	9924	poly(A) specific ribonuclease subunit PAN2 [Source:HGNC Symbol;Acc:HGNC:20074]	protein_coding
VIP	MDD	ENSG00000135476	ESPL1	-1.90427	-0.812793	-0.800249	0.425285	0.939581	-5.05013	FALSE	9700	extra spindle pole bodies like 1, separase [Source:HGNC Symbol;Acc:HGNC:16856]	protein_coding
VIP	MDD	ENSG00000135480	KRT7	-2.63026	0.638787	0.570324	0.569617	0.966049	-5.16192	FALSE	3855	keratin 7 [Source:HGNC Symbol;Acc:HGNC:6445]	protein_coding
VIP	MDD	ENSG00000135482	ZC3H10	0.489672	0.559272	0.513417	0.608686	0.971184	-5.23851	FALSE	84872	zinc finger CCCH-type containing 10 [Source:HGNC Symbol;Acc:HGNC:25893]	protein_coding
VIP	MDD	ENSG00000135486	HNRNPA1	5.47683	-0.119329	-0.517748	0.60567	0.970573	-6.40412	FALSE	3178	heterogeneous nuclear ribonucleoprotein A1 [Source:HGNC Symbol;Acc:HGNC:5031]	protein_coding
VIP	MDD	ENSG00000135502	SLC26A10	-3.46854	-1.15734	-1.06549	0.288978	0.911348	-4.84891	FALSE		solute carrier family 26 member 10 [Source:HGNC Symbol;Acc:HGNC:14470]	transcribed_unitary_pseudogene
VIP	MDD	ENSG00000135503	ACVR1B	5.04575	0.154482	0.451708	0.652366	0.977504	-6.28492	FALSE	91	activin A receptor type 1B [Source:HGNC Symbol;Acc:HGNC:172]	protein_coding
VIP	MDD	ENSG00000135506	OS9	5.10878	0.0697856	0.274122	0.784503	0.986335	-6.38936	FALSE	10956	OS9 endoplasmic reticulum lectin [Source:HGNC Symbol;Acc:HGNC:16994]	protein_coding
VIP	MDD	ENSG00000135519	KCNH3	4.62334	-0.245917	-0.787002	0.432967	0.941193	-5.99124	FALSE	23416	potassium voltage-gated channel subfamily H member 3 [Source:HGNC Symbol;Acc:HGNC:6252]	protein_coding
VIP	MDD	ENSG00000135521	LTV1	2.38241	-0.67096	-0.81041	0.419448	0.939156	-5.28971	FALSE	84946	LTV1 ribosome biogenesis factor [Source:HGNC Symbol;Acc:HGNC:21173]	protein_coding
VIP	MDD	ENSG00000135525	MAP7	7.86033	0.172386	1.84708	0.0674135	0.766094	-5.98426	FALSE	9053	microtubule associated protein 7 [Source:HGNC Symbol;Acc:HGNC:6869]	protein_coding
VIP	MDD	ENSG00000135535	CD164	3.1307	-0.267059	-0.376469	0.707291	0.980788	-5.64214	FALSE	8763	CD164 molecule [Source:HGNC Symbol;Acc:HGNC:1632]	protein_coding
VIP	MDD	ENSG00000135537	AFG1L	5.66611	-0.149292	-0.657542	0.512201	0.957994	-6.40651	FALSE	246269	AFG1 like ATPase [Source:HGNC Symbol;Acc:HGNC:16411]	protein_coding
VIP	MDD	ENSG00000135540	NHSL1	5.26523	-0.106939	-0.394022	0.694324	0.980102	-6.52065	FALSE	57224	NHS like 1 [Source:HGNC Symbol;Acc:HGNC:21021]	protein_coding
VIP	MDD	ENSG00000135541	AHI1	8.0619	-0.00275477	-0.0302532	0.975923	0.998914	-7.81147	FALSE	54806	Abelson helper integration site 1 [Source:HGNC Symbol;Acc:HGNC:21575]	protein_coding
VIP	MDD	ENSG00000135547	HEY2	-2.5883	0.640563	0.556449	0.57903	0.967286	-5.15913	FALSE	23493	hes related family bHLH transcription factor with YRPW motif 2 [Source:HGNC Symbol;Acc:HGNC:4881]	protein_coding
VIP	MDD	ENSG00000135549	PKIB	4.40607	-0.302369	-0.849459	0.397464	0.935081	-5.8367	FALSE	5570	cAMP-dependent protein kinase inhibitor beta [Source:HGNC Symbol;Acc:HGNC:9018]	protein_coding
VIP	MDD	ENSG00000135577	NMBR	-0.572367	-2.4647	-2.63876	0.00952342	0.574464	-2.68894	FALSE	4829	neuromedin B receptor [Source:HGNC Symbol;Acc:HGNC:7843]	protein_coding
VIP	MDD	ENSG00000135587	SMPD2	-3.56587	-0.851385	-0.745504	0.457551	0.948434	-5.06767	FALSE	6610	sphingomyelin phosphodiesterase 2 [Source:HGNC Symbol;Acc:HGNC:11121]	protein_coding
VIP	MDD	ENSG00000135596	MICAL1	5.55642	-0.0353579	-0.143645	0.886043	0.994926	-6.57529	FALSE	64780	microtubule associated monooxygenase, calponin and LIM domain containing 1 [Source:HGNC Symbol;Acc:HGNC:20619]	protein_coding
VIP	MDD	ENSG00000135597	REPS1	6.42201	-0.172236	-0.983576	0.327475	0.916156	-6.45759	FALSE	85021	RALBP1 associated Eps domain containing 1 [Source:HGNC Symbol;Acc:HGNC:15578]	protein_coding
VIP	MDD	ENSG00000135604	STX11	-0.179367	-1.01687	-1.21394	0.227363	0.886189	-4.86399	FALSE	8676	syntaxin 11 [Source:HGNC Symbol;Acc:HGNC:11429]	protein_coding
VIP	MDD	ENSG00000135605	TEC	3.81585	-0.202851	-0.441552	0.659677	0.977504	-5.90958	FALSE	7006	tec protein tyrosine kinase [Source:HGNC Symbol;Acc:HGNC:11719]	protein_coding
VIP	MDD	ENSG00000135617	PRADC1	-2.23341	2.55884	2.21649	0.0287082	0.672469	-3.48267	FALSE	84279	protease associated domain containing 1 [Source:HGNC Symbol;Acc:HGNC:16047]	protein_coding
VIP	MDD	ENSG00000135622	SEMA4F	5.21452	0.0898366	0.354073	0.72396	0.98384	-6.36989	FALSE	10505	ssemaphorin 4F [Source:HGNC Symbol;Acc:HGNC:10734]	protein_coding
VIP	MDD	ENSG00000135624	CCT7	4.34678	0.20107	0.519837	0.604218	0.969892	-5.92376	FALSE	10574	chaperonin containing TCP1 subunit 7 [Source:HGNC Symbol;Acc:HGNC:1622]	protein_coding
VIP	MDD	ENSG00000135631	RAB11FIP5	5.06792	-0.0777701	-0.264841	0.791626	0.986335	-6.38991	FALSE	26056	RAB11 family interacting protein 5 [Source:HGNC Symbol;Acc:HGNC:24845]	protein_coding
VIP	MDD	ENSG00000135632	SMYD5	3.91794	-0.547905	-1.24278	0.216581	0.882048	-5.25066	FALSE	10322	SMYD family member 5 [Source:HGNC Symbol;Acc:HGNC:16258]	protein_coding
VIP	MDD	ENSG00000135636	DYSF	5.55283	0.635999	2.84246	0.00533402	0.503859	-2.71156	FALSE	8291	dysferlin [Source:HGNC Symbol;Acc:HGNC:3097]	protein_coding
VIP	MDD	ENSG00000135637	CCDC142	0.846244	1.6537	1.61385	0.109415	0.808923	-4.35887	FALSE	84865	coiled-coil domain containing 142 [Source:HGNC Symbol;Acc:HGNC:25889]	protein_coding
VIP	MDD	ENSG00000135638	EMX1	-0.0539244	-0.735018	-0.729004	0.467543	0.949759	-5.1412	FALSE	2016	empty spiracles homeobox 1 [Source:HGNC Symbol;Acc:HGNC:3340]	protein_coding
VIP	MDD	ENSG00000135643	KCNMB4	4.68378	-0.0599573	-0.187136	0.851897	0.992294	-6.26343	FALSE	27345	potassium calcium-activated channel subfamily M regulatory beta subunit 4 [Source:HGNC Symbol;Acc:HGNC:6289]	protein_coding
VIP	MDD	ENSG00000135655	USP15	5.9192	-0.0131584	-0.062636	0.95017	0.996915	-6.72732	FALSE	9958	ubiquitin specific peptidase 15 [Source:HGNC Symbol;Acc:HGNC:12613]	protein_coding
VIP	MDD	ENSG00000135677	GNS	4.89271	0.0594837	0.196177	0.844832	0.991751	-6.25089	FALSE	2799	glucosamine (N-acetyl)-6-sulfatase [Source:HGNC Symbol;Acc:HGNC:4422]	protein_coding
VIP	MDD	ENSG00000135678	CPM	2.72333	-0.679055	-1.043	0.299228	0.911421	-5.31078	FALSE	1368	carboxypeptidase M [Source:HGNC Symbol;Acc:HGNC:2311]	protein_coding
VIP	MDD	ENSG00000135679	MDM2	4.89215	0.452768	1.59039	0.114606	0.814516	-5.07456	FALSE	4193	MDM2 proto-oncogene [Source:HGNC Symbol;Acc:HGNC:6973]	protein_coding
VIP	MDD	ENSG00000135686	KLHL36	3.6211	0.238902	0.474264	0.636248	0.976764	-5.80249	FALSE	79786	kelch like family member 36 [Source:HGNC Symbol;Acc:HGNC:17844]	protein_coding
VIP	MDD	ENSG00000135697	BCO1	3.51674	0.0165272	0.0343173	0.972686	0.998707	-5.91026	FALSE	53630	beta-carotene oxygenase 1 [Source:HGNC Symbol;Acc:HGNC:13815]	protein_coding
VIP	MDD	ENSG00000135698	MPHOSPH6	4.81386	-0.124213	-0.44534	0.656946	0.977504	-6.21728	FALSE	10200	M-phase phosphoprotein 6 [Source:HGNC Symbol;Acc:HGNC:7214]	protein_coding
VIP	MDD	ENSG00000135709	KIAA0513	7.11381	-0.18649	-1.30104	0.195954	0.870589	-6.3973	FALSE	9764	KIAA0513 [Source:HGNC Symbol;Acc:HGNC:29058]	protein_coding
VIP	MDD	ENSG00000135720	DYNC1LI2	5.46047	-0.224666	-1.03402	0.303385	0.911432	-6.0397	FALSE	1783	dynein cytoplasmic 1 light intermediate chain 2 [Source:HGNC Symbol;Acc:HGNC:2966]	protein_coding
VIP	MDD	ENSG00000135722	FBXL8	-3.43397	-1.08609	-1.02473	0.307731	0.912041	-4.8805	FALSE	55336	F-box and leucine rich repeat protein 8 [Source:HGNC Symbol;Acc:HGNC:17875]	protein_coding
VIP	MDD	ENSG00000135723	FHOD1	0.580726	-0.390957	-0.366339	0.714813	0.982058	-5.32084	FALSE	29109	formin homology 2 domain containing 1 [Source:HGNC Symbol;Acc:HGNC:17905]	protein_coding
VIP	MDD	ENSG00000135736	CCDC102A	-0.971468	-0.355016	-0.310665	0.756641	0.986297	-5.25968	FALSE	92922	coiled-coil domain containing 102A [Source:HGNC Symbol;Acc:HGNC:28097]	protein_coding
VIP	MDD	ENSG00000135740	SLC9A5	4.06576	-0.30996	-0.620946	0.535915	0.961828	-5.83383	FALSE	6553	solute carrier family 9 member A5 [Source:HGNC Symbol;Acc:HGNC:11078]	protein_coding
VIP	MDD	ENSG00000135744	AGT	1.37863	0.903866	1.00869	0.315328	0.914303	-5.01974	FALSE	183	angiotensinogen [Source:HGNC Symbol;Acc:HGNC:333]	protein_coding
VIP	MDD	ENSG00000135747	ZNF670-ZNF695	0.0201868	0.00178763	0.00173613	0.998618	0.999918	-5.32442	FALSE		ZNF670-ZNF695 readthrough (NMD candidate) [Source:HGNC Symbol;Acc:HGNC:49200]	protein_coding
VIP	MDD	ENSG00000135749	PCNX2	8.11084	-0.0144679	-0.148512	0.882263	0.994736	-7.78618	FALSE	80003	pecanex 2 [Source:HGNC Symbol;Acc:HGNC:8736]	protein_coding
VIP	MDD	ENSG00000135750	KCNK1	5.69747	0.19172	0.829446	0.408642	0.938221	-6.29737	FALSE	3775	potassium two pore domain channel subfamily K member 1 [Source:HGNC Symbol;Acc:HGNC:6272]	protein_coding
VIP	MDD	ENSG00000135763	URB2	3.08702	-0.230301	-0.449861	0.653693	0.977504	-5.69294	FALSE	9816	URB2 ribosome biogenesis homolog [Source:HGNC Symbol;Acc:HGNC:28967]	protein_coding
VIP	MDD	ENSG00000135766	EGLN1	2.49822	-0.257638	-0.312958	0.754903	0.986297	-5.52291	FALSE	54583	egl-9 family hypoxia inducible factor 1 [Source:HGNC Symbol;Acc:HGNC:1232]	protein_coding
VIP	MDD	ENSG00000135773	CAPN9	-3.50913	0.834534	0.774897	0.440057	0.941309	-5.05383	FALSE	10753	calpain 9 [Source:HGNC Symbol;Acc:HGNC:1486]	protein_coding
VIP	MDD	ENSG00000135775	COG2	4.05201	0.169698	0.37651	0.707261	0.980788	-5.96417	FALSE	22796	component of oligomeric golgi complex 2 [Source:HGNC Symbol;Acc:HGNC:6546]	protein_coding
VIP	MDD	ENSG00000135776	ABCB10	4.66223	0.315726	0.944959	0.346744	0.920876	-5.8278	FALSE	23456	ATP binding cassette subfamily B member 10 [Source:HGNC Symbol;Acc:HGNC:41]	protein_coding
VIP	MDD	ENSG00000135778	NTPCR	3.54744	0.419325	0.891781	0.37445	0.928637	-5.48394	FALSE	84284	nucleoside-triphosphatase, cancer-related [Source:HGNC Symbol;Acc:HGNC:28204]	protein_coding
VIP	MDD	ENSG00000135801	TAF5L	3.92478	0.409141	0.895898	0.372256	0.927895	-5.58007	FALSE	27097	TATA-box binding protein associated factor 5 like [Source:HGNC Symbol;Acc:HGNC:17304]	protein_coding
VIP	MDD	ENSG00000135821	GLUL	5.63045	0.410679	1.6599	0.0997717	0.803829	-5.25429	FALSE	2752	glutamate-ammonia ligase [Source:HGNC Symbol;Acc:HGNC:4341]	protein_coding
VIP	MDD	ENSG00000135823	STX6	5.11641	-0.769318	-2.17361	0.0318707	0.69098	-4.09687	FALSE	10228	syntaxin 6 [Source:HGNC Symbol;Acc:HGNC:11441]	protein_coding
VIP	MDD	ENSG00000135824	RGS8	7.13823	-0.219556	-1.71982	0.0882673	0.794957	-5.83379	FALSE	85397	regulator of G protein signaling 8 [Source:HGNC Symbol;Acc:HGNC:16810]	protein_coding
VIP	MDD	ENSG00000135828	RNASEL	-1.08683	-0.37226	-0.353643	0.724281	0.98392	-5.26751	FALSE	6041	ribonuclease L [Source:HGNC Symbol;Acc:HGNC:10050]	protein_coding
VIP	MDD	ENSG00000135829	DHX9	5.82093	0.0215978	0.104453	0.917	0.995313	-6.68291	FALSE	1660	DExH-box helicase 9 [Source:HGNC Symbol;Acc:HGNC:2750]	protein_coding
VIP	MDD	ENSG00000135835	KIAA1614	4.0767	0.187238	0.44351	0.658265	0.977504	-5.89226	FALSE	57710	KIAA1614 [Source:HGNC Symbol;Acc:HGNC:29327]	protein_coding
VIP	MDD	ENSG00000135837	CEP350	6.79491	-0.0762215	-0.535189	0.593595	0.969257	-6.97071	FALSE	9857	centrosomal protein 350 [Source:HGNC Symbol;Acc:HGNC:24238]	protein_coding
VIP	MDD	ENSG00000135838	NPL	4.39463	0.158138	0.338017	0.735992	0.98577	-6.05749	FALSE	80896	N-acetylneuraminate pyruvate lyase [Source:HGNC Symbol;Acc:HGNC:16781]	protein_coding
VIP	MDD	ENSG00000135842	NIBAN1	3.76472	-0.23134	-0.49919	0.618639	0.973551	-5.95707	FALSE	116496	niban apoptosis regulator 1 [Source:HGNC Symbol;Acc:HGNC:16784]	protein_coding
VIP	MDD	ENSG00000135845	PIGC	-1.01076	0.832595	0.727561	0.468422	0.950122	-5.0911	FALSE	5279	phosphatidylinositol glycan anchor biosynthesis class C [Source:HGNC Symbol;Acc:HGNC:8960]	protein_coding
VIP	MDD	ENSG00000135862	LAMC1	5.3139	0.306182	1.04684	0.297459	0.911421	-5.94314	FALSE	3915	laminin subunit gamma 1 [Source:HGNC Symbol;Acc:HGNC:6492]	protein_coding
VIP	MDD	ENSG00000135870	RC3H1	5.89951	-0.322824	-1.68144	0.0955034	0.800841	-5.32595	FALSE	149041	ring finger and CCCH-type domains 1 [Source:HGNC Symbol;Acc:HGNC:29434]	protein_coding
VIP	MDD	ENSG00000135898	GPR55	-0.0456763	-0.186495	-0.217868	0.827934	0.990918	-5.42346	FALSE	9290	G protein-coupled receptor 55 [Source:HGNC Symbol;Acc:HGNC:4511]	protein_coding
VIP	MDD	ENSG00000135899	SP110	1.31271	-1.0394	-1.07691	0.283867	0.909773	-4.9699	FALSE	3431	SP110 nuclear body protein [Source:HGNC Symbol;Acc:HGNC:5401]	protein_coding
VIP	MDD	ENSG00000135900	MRPL44	-0.394585	0.944741	0.777903	0.43829	0.941193	-5.08156	FALSE	65080	mitochondrial ribosomal protein L44 [Source:HGNC Symbol;Acc:HGNC:16650]	protein_coding
VIP	MDD	ENSG00000135902	CHRND	-3.51123	0.95861	0.923497	0.357762	0.924925	-4.95852	FALSE	1144	cholinergic receptor nicotinic delta subunit [Source:HGNC Symbol;Acc:HGNC:1965]	protein_coding
VIP	MDD	ENSG00000135903	PAX3	2.60556	-1.74645	-3.58132	0.000509762	0.281245	-0.253418	FALSE	5077	paired box 3 [Source:HGNC Symbol;Acc:HGNC:8617]	protein_coding
VIP	MDD	ENSG00000135905	DOCK10	8.46916	-0.0687219	-0.764094	0.447323	0.94415	-7.80186	FALSE	55619	dedicator of cytokinesis 10 [Source:HGNC Symbol;Acc:HGNC:23479]	protein_coding
VIP	MDD	ENSG00000135912	TTLL4	4.15894	0.00448972	0.0125326	0.990023	0.999309	-6.11393	FALSE	9654	tubulin tyrosine ligase like 4 [Source:HGNC Symbol;Acc:HGNC:28976]	protein_coding
VIP	MDD	ENSG00000135913	USP37	5.21838	-0.290449	-1.01409	0.312757	0.914114	-5.96489	FALSE	57695	ubiquitin specific peptidase 37 [Source:HGNC Symbol;Acc:HGNC:20063]	protein_coding
VIP	MDD	ENSG00000135914	HTR2B	-3.69771	1.03262	0.890977	0.374879	0.928637	-4.97451	FALSE	3357	5-hydroxytryptamine receptor 2B [Source:HGNC Symbol;Acc:HGNC:5294]	protein_coding
VIP	MDD	ENSG00000135916	ITM2C	5.32251	-0.117806	-0.45297	0.651459	0.977504	-6.38543	FALSE	81618	integral membrane protein 2C [Source:HGNC Symbol;Acc:HGNC:6175]	protein_coding
VIP	MDD	ENSG00000135917	SLC19A3	0.744396	-0.163512	-0.174269	0.861973	0.993362	-5.4021	FALSE	80704	solute carrier family 19 member 3 [Source:HGNC Symbol;Acc:HGNC:16266]	protein_coding
VIP	MDD	ENSG00000135919	SERPINE2	3.91594	-0.363031	-0.825089	0.4111	0.93902	-5.74742	FALSE	5270	serpin family E member 2 [Source:HGNC Symbol;Acc:HGNC:8951]	protein_coding
VIP	MDD	ENSG00000135924	DNAJB2	5.99887	0.453981	2.1622	0.0327611	0.69098	-4.4304	FALSE	3300	DnaJ heat shock protein family (Hsp40) member B2 [Source:HGNC Symbol;Acc:HGNC:5228]	protein_coding
VIP	MDD	ENSG00000135925	WNT10A	-1.72226	0.39248	0.374086	0.709058	0.980788	-5.2485	FALSE	80326	Wnt family member 10A [Source:HGNC Symbol;Acc:HGNC:13829]	protein_coding
VIP	MDD	ENSG00000135926	TMBIM1	0.273311	-0.775739	-0.780078	0.437014	0.941193	-5.1967	FALSE	64114	transmembrane BAX inhibitor motif containing 1 [Source:HGNC Symbol;Acc:HGNC:23410]	protein_coding
VIP	MDD	ENSG00000135929	CYP27A1	2.9141	-1.44925	-2.03899	0.0438396	0.719221	-3.8841	FALSE	1593	cytochrome P450 family 27 subfamily A member 1 [Source:HGNC Symbol;Acc:HGNC:2605]	protein_coding
VIP	MDD	ENSG00000135930	EIF4E2	4.48072	-0.168362	-0.478504	0.633238	0.976338	-6.07557	FALSE	9470	eukaryotic translation initiation factor 4E family member 2 [Source:HGNC Symbol;Acc:HGNC:3293]	protein_coding
VIP	MDD	ENSG00000135931	ARMC9	6.07566	-0.0511924	-0.283597	0.777251	0.986335	-6.75794	FALSE	80210	armadillo repeat containing 9 [Source:HGNC Symbol;Acc:HGNC:20730]	protein_coding
VIP	MDD	ENSG00000135932	CAB39	5.98231	0.22503	1.21043	0.228699	0.887157	-5.99979	FALSE	51719	calcium binding protein 39 [Source:HGNC Symbol;Acc:HGNC:20292]	protein_coding
VIP	MDD	ENSG00000135940	COX5B	3.34395	-0.852185	-1.73315	0.0858606	0.790981	-4.43701	FALSE	1329	cytochrome c oxidase subunit 5B [Source:HGNC Symbol;Acc:HGNC:2269]	protein_coding
VIP	MDD	ENSG00000135945	REV1	5.98824	0.114563	0.598478	0.550747	0.964054	-6.60422	FALSE	51455	REV1 DNA directed polymerase [Source:HGNC Symbol;Acc:HGNC:14060]	protein_coding
VIP	MDD	ENSG00000135951	TSGA10	5.56984	0.0460314	0.202279	0.840071	0.991471	-6.56019	FALSE	80705	testis specific 10 [Source:HGNC Symbol;Acc:HGNC:14927]	protein_coding
VIP	MDD	ENSG00000135953	MFSD9	3.0307	0.130483	0.196768	0.844371	0.991736	-5.68574	FALSE	84804	major facilitator superfamily domain containing 9 [Source:HGNC Symbol;Acc:HGNC:28158]	protein_coding
VIP	MDD	ENSG00000135956	TMEM127	4.94415	0.573477	2.15571	0.0332778	0.69098	-4.12235	FALSE	55654	transmembrane protein 127 [Source:HGNC Symbol;Acc:HGNC:26038]	protein_coding
VIP	MDD	ENSG00000135960	EDAR	2.61455	0.0805883	0.120097	0.904625	0.995313	-5.64417	FALSE	10913	ectodysplasin A receptor [Source:HGNC Symbol;Acc:HGNC:2895]	protein_coding
VIP	MDD	ENSG00000135966	TGFBRAP1	5.05036	0.186848	0.686187	0.494034	0.955249	-6.15504	FALSE	9392	transforming growth factor beta receptor associated protein 1 [Source:HGNC Symbol;Acc:HGNC:16836]	protein_coding
VIP	MDD	ENSG00000135968	GCC2	5.62021	-0.155674	-0.755211	0.451731	0.946572	-6.33436	FALSE	9648	GRIP and coiled-coil domain containing 2 [Source:HGNC Symbol;Acc:HGNC:23218]	protein_coding
VIP	MDD	ENSG00000135972	MRPS9	4.26235	-0.128956	-0.282581	0.778027	0.986335	-6.02457	FALSE	64965	mitochondrial ribosomal protein S9 [Source:HGNC Symbol;Acc:HGNC:14501]	protein_coding
VIP	MDD	ENSG00000135973	GPR45	-3.56909	-1.54796	-1.32896	0.186601	0.866801	-4.61972	FALSE	11250	G protein-coupled receptor 45 [Source:HGNC Symbol;Acc:HGNC:4503]	protein_coding
VIP	MDD	ENSG00000135974	C2orf49	1.58223	1.07759	1.20504	0.230764	0.888618	-4.86479	FALSE	79074	chromosome 2 open reading frame 49 [Source:HGNC Symbol;Acc:HGNC:28772]	protein_coding
VIP	MDD	ENSG00000135976	ANKRD36	8.09436	0.0904194	0.989419	0.32495	0.915769	-7.3521	FALSE	375248	ankyrin repeat domain 36 [Source:HGNC Symbol;Acc:HGNC:24079]	protein_coding
VIP	MDD	ENSG00000135999	EPC2	6.39341	-0.137732	-0.754021	0.452442	0.9469	-6.63363	FALSE	26122	enhancer of polycomb homolog 2 [Source:HGNC Symbol;Acc:HGNC:24543]	protein_coding
VIP	MDD	ENSG00000136002	ARHGEF4	7.16442	-0.0351824	-0.270078	0.787605	0.986335	-7.23283	FALSE	50649	Rho guanine nucleotide exchange factor 4 [Source:HGNC Symbol;Acc:HGNC:684]	protein_coding
VIP	MDD	ENSG00000136003	ISCU	4.58807	-0.583164	-1.71262	0.0895901	0.797128	-4.79848	FALSE	23479	iron-sulfur cluster assembly enzyme [Source:HGNC Symbol;Acc:HGNC:29882]	protein_coding
VIP	MDD	ENSG00000136010	ALDH1L2	3.93336	-0.0922049	-0.190342	0.849391	0.992294	-5.88976	FALSE	160428	aldehyde dehydrogenase 1 family member L2 [Source:HGNC Symbol;Acc:HGNC:26777]	protein_coding
VIP	MDD	ENSG00000136011	STAB2	4.28626	-0.406227	-1.05438	0.29401	0.911348	-5.62945	FALSE	55576	stabilin 2 [Source:HGNC Symbol;Acc:HGNC:18629]	protein_coding
VIP	MDD	ENSG00000136014	USP44	1.59759	0.229125	0.254991	0.799204	0.987303	-5.45064	FALSE	84101	ubiquitin specific peptidase 44 [Source:HGNC Symbol;Acc:HGNC:20064]	protein_coding
VIP	MDD	ENSG00000136021	SCYL2	5.145	0.343793	1.19961	0.23286	0.889896	-5.72529	FALSE	55681	SCY1 like pseudokinase 2 [Source:HGNC Symbol;Acc:HGNC:19286]	protein_coding
VIP	MDD	ENSG00000136026	CKAP4	4.09932	-0.070858	-0.182803	0.855288	0.992963	-6.10016	FALSE	10970	cytoskeleton associated protein 4 [Source:HGNC Symbol;Acc:HGNC:16991]	protein_coding
VIP	MDD	ENSG00000136040	PLXNC1	6.14391	0.170707	0.962796	0.337754	0.918014	-6.36895	FALSE	10154	plexin C1 [Source:HGNC Symbol;Acc:HGNC:9106]	protein_coding
VIP	MDD	ENSG00000136044	APPL2	5.8878	0.102288	0.486231	0.627767	0.975624	-6.59445	FALSE	55198	adaptor protein, phosphotyrosine interacting with PH domain and leucine zipper 2 [Source:HGNC Symbol;Acc:HGNC:18242]	protein_coding
VIP	MDD	ENSG00000136045	PWP1	4.63477	0.0524484	0.144126	0.885664	0.994867	-6.17016	FALSE	11137	PWP1 homolog, endonuclein [Source:HGNC Symbol;Acc:HGNC:17015]	protein_coding
VIP	MDD	ENSG00000136048	DRAM1	4.17074	0.30402	0.671964	0.50301	0.957268	-5.84699	FALSE	55332	DNA damage regulated autophagy modulator 1 [Source:HGNC Symbol;Acc:HGNC:25645]	protein_coding
VIP	MDD	ENSG00000136051	WASHC4	4.72623	0.0948232	0.295457	0.7682	0.986297	-6.20877	FALSE	23325	WASH complex subunit 4 [Source:HGNC Symbol;Acc:HGNC:29174]	protein_coding
VIP	MDD	ENSG00000136052	SLC41A2	6.33709	-0.118518	-0.70051	0.485082	0.951786	-6.6485	FALSE	84102	solute carrier family 41 member 2 [Source:HGNC Symbol;Acc:HGNC:31045]	protein_coding
VIP	MDD	ENSG00000136059	VILL	-0.0611952	-0.801049	-0.727061	0.468728	0.950122	-5.11053	FALSE	50853	villin like [Source:HGNC Symbol;Acc:HGNC:30906]	protein_coding
VIP	MDD	ENSG00000136068	FLNB	6.76865	0.0474405	0.287202	0.774496	0.986335	-7.05199	FALSE	2317	filamin B [Source:HGNC Symbol;Acc:HGNC:3755]	protein_coding
VIP	MDD	ENSG00000136098	NEK3	2.02294	0.352908	0.474589	0.636017	0.976764	-5.49565	FALSE	4752	NIMA related kinase 3 [Source:HGNC Symbol;Acc:HGNC:7746]	protein_coding
VIP	MDD	ENSG00000136099	PCDH8	6.09638	0.158314	0.823427	0.41204	0.93902	-6.53931	FALSE	5100	protocadherin 8 [Source:HGNC Symbol;Acc:HGNC:8660]	protein_coding
VIP	MDD	ENSG00000136100	VPS36	5.32132	-0.0719115	-0.307825	0.758795	0.986297	-6.44317	FALSE	51028	vacuolar protein sorting 36 homolog [Source:HGNC Symbol;Acc:HGNC:20312]	protein_coding
VIP	MDD	ENSG00000136104	RNASEH2B	4.72978	0.313651	0.988823	0.324912	0.915769	-5.83066	FALSE	79621	ribonuclease H2 subunit B [Source:HGNC Symbol;Acc:HGNC:25671]	protein_coding
VIP	MDD	ENSG00000136108	CKAP2	2.97043	-0.383324	-0.587559	0.558028	0.965475	-5.57335	FALSE	26586	cytoskeleton associated protein 2 [Source:HGNC Symbol;Acc:HGNC:1990]	protein_coding
VIP	MDD	ENSG00000136110	CNMD	2.92895	-0.268138	-0.437873	0.662334	0.977504	-5.61281	FALSE	11061	chondromodulin [Source:HGNC Symbol;Acc:HGNC:17005]	protein_coding
VIP	MDD	ENSG00000136111	TBC1D4	6.45023	0.0564583	0.331838	0.74064	0.98577	-6.88807	FALSE	9882	TBC1 domain family member 4 [Source:HGNC Symbol;Acc:HGNC:19165]	protein_coding
VIP	MDD	ENSG00000136114	THSD1	2.90837	-1.08043	-1.61207	0.109801	0.80917	-4.5497	FALSE	55901	thrombospondin type 1 domain containing 1 [Source:HGNC Symbol;Acc:HGNC:17754]	protein_coding
VIP	MDD	ENSG00000136122	BORA	0.300737	-0.598348	-0.580633	0.562671	0.965475	-5.26152	FALSE	79866	BORA aurora kinase A activator [Source:HGNC Symbol;Acc:HGNC:24724]	protein_coding
VIP	MDD	ENSG00000136141	LRCH1	6.59014	-0.0614801	-0.399877	0.690019	0.980102	-6.90655	FALSE	23143	leucine rich repeats and calponin homology domain containing 1 [Source:HGNC Symbol;Acc:HGNC:20309]	protein_coding
VIP	MDD	ENSG00000136143	SUCLA2	6.12185	-0.152647	-0.784652	0.434338	0.941193	-6.49945	FALSE	8803	succinate-CoA ligase ADP-forming subunit beta [Source:HGNC Symbol;Acc:HGNC:11448]	protein_coding
VIP	MDD	ENSG00000136144	RCBTB1	3.95562	-0.333525	-0.743969	0.458476	0.948605	-5.75686	FALSE	55213	RCC1 and BTB domain containing protein 1 [Source:HGNC Symbol;Acc:HGNC:18243]	protein_coding
VIP	MDD	ENSG00000136146	MED4	4.54513	0.00534627	0.0157419	0.987469	0.999309	-6.22509	FALSE	29079	mediator complex subunit 4 [Source:HGNC Symbol;Acc:HGNC:17903]	protein_coding
VIP	MDD	ENSG00000136147	PHF11	3.18209	-0.399634	-0.716753	0.47504	0.950496	-5.5951	FALSE	51131	PHD finger protein 11 [Source:HGNC Symbol;Acc:HGNC:17024]	protein_coding
VIP	MDD	ENSG00000136152	COG3	5.01759	0.173765	0.688656	0.492484	0.954814	-6.23571	FALSE	83548	component of oligomeric golgi complex 3 [Source:HGNC Symbol;Acc:HGNC:18619]	protein_coding
VIP	MDD	ENSG00000136153	LMO7	4.7776	0.0575414	0.192256	0.847895	0.992294	-6.29792	FALSE	4008	LIM domain 7 [Source:HGNC Symbol;Acc:HGNC:6646]	protein_coding
VIP	MDD	ENSG00000136155	SCEL	2.5944	0.544882	0.813152	0.417881	0.939156	-5.38763	FALSE	8796	sciellin [Source:HGNC Symbol;Acc:HGNC:10573]	protein_coding
VIP	MDD	ENSG00000136156	ITM2B	5.8212	-0.105463	-0.465867	0.642228	0.977504	-6.59638	FALSE	9445	integral membrane protein 2B [Source:HGNC Symbol;Acc:HGNC:6174]	protein_coding
VIP	MDD	ENSG00000136158	SPRY2	1.37984	-1.37965	-1.53386	0.127925	0.828373	-4.54636	FALSE	10253	sprouty RTK signaling antagonist 2 [Source:HGNC Symbol;Acc:HGNC:11270]	protein_coding
VIP	MDD	ENSG00000136159	NUDT15	-1.9366	-0.636097	-0.554377	0.580442	0.96782	-5.14892	FALSE	55270	nudix hydrolase 15 [Source:HGNC Symbol;Acc:HGNC:23063]	protein_coding
VIP	MDD	ENSG00000136160	EDNRB	0.840455	-1.04408	-1.04427	0.298641	0.911421	-4.95812	FALSE	1910	endothelin receptor type B [Source:HGNC Symbol;Acc:HGNC:3180]	protein_coding
VIP	MDD	ENSG00000136161	RCBTB2	-3.65617	0.888557	0.79547	0.428047	0.940083	-5.03573	FALSE	1102	RCC1 and BTB domain containing protein 2 [Source:HGNC Symbol;Acc:HGNC:1914]	protein_coding
VIP	MDD	ENSG00000136167	LCP1	2.08478	0.31918	0.451703	0.652369	0.977504	-5.60116	FALSE	3936	lymphocyte cytosolic protein 1 [Source:HGNC Symbol;Acc:HGNC:6528]	protein_coding
VIP	MDD	ENSG00000136169	SETDB2	3.96005	0.0180919	0.0422531	0.966373	0.998232	-6.02297	FALSE	83852	SET domain bifurcated histone lysine methyltransferase 2 [Source:HGNC Symbol;Acc:HGNC:20263]	protein_coding
VIP	MDD	ENSG00000136193	SCRN1	7.22445	-0.00411645	-0.032935	0.973786	0.998707	-7.3431	FALSE	9805	secernin 1 [Source:HGNC Symbol;Acc:HGNC:22192]	protein_coding
VIP	MDD	ENSG00000136205	TNS3	6.32723	-0.121017	-0.55071	0.582945	0.968198	-6.71131	FALSE	64759	tensin 3 [Source:HGNC Symbol;Acc:HGNC:21616]	protein_coding
VIP	MDD	ENSG00000136206	SPDYE1	-1.84067	-0.845675	-0.716605	0.475131	0.950496	-5.07602	FALSE	285955	speedy/RINGO cell cycle regulator family member E1 [Source:HGNC Symbol;Acc:HGNC:16408]	protein_coding
VIP	MDD	ENSG00000136213	CHST12	4.63423	-0.430618	-1.32903	0.186578	0.866801	-5.34348	FALSE	55501	carbohydrate sulfotransferase 12 [Source:HGNC Symbol;Acc:HGNC:17423]	protein_coding
VIP	MDD	ENSG00000136231	IGF2BP3	5.29464	0.410813	1.58039	0.116877	0.815733	-5.24508	FALSE	10643	insulin like growth factor 2 mRNA binding protein 3 [Source:HGNC Symbol;Acc:HGNC:28868]	protein_coding
VIP	MDD	ENSG00000136235	GPNMB	1.42349	-1.48607	-1.58325	0.116225	0.815525	-4.4358	FALSE	10457	glycoprotein nmb [Source:HGNC Symbol;Acc:HGNC:4462]	protein_coding
VIP	MDD	ENSG00000136237	RAPGEF5	6.27006	0.270486	1.24375	0.216224	0.882048	-6.09653	FALSE	9771	Rap guanine nucleotide exchange factor 5 [Source:HGNC Symbol;Acc:HGNC:16862]	protein_coding
VIP	MDD	ENSG00000136238	RAC1	5.1228	0.37913	1.46602	0.145486	0.846813	-5.36509	FALSE	5879	Rac family small GTPase 1 [Source:HGNC Symbol;Acc:HGNC:9801]	protein_coding
VIP	MDD	ENSG00000136240	KDELR2	0.775188	-0.177017	-0.161837	0.87173	0.994431	-5.35099	FALSE	11014	KDEL endoplasmic reticulum protein retention receptor 2 [Source:HGNC Symbol;Acc:HGNC:6305]	protein_coding
VIP	MDD	ENSG00000136243	NUP42	3.57966	0.934396	1.6287	0.106228	0.806258	-4.59776	FALSE	11097	nucleoporin 42 [Source:HGNC Symbol;Acc:HGNC:17010]	protein_coding
VIP	MDD	ENSG00000136247	ZDHHC4	-1.34023	-2.97717	-2.50478	0.0137131	0.591626	-2.99401	FALSE	55146	zinc finger DHHC-type palmitoyltransferase 4 [Source:HGNC Symbol;Acc:HGNC:18471]	protein_coding
VIP	MDD	ENSG00000136250	AOAH	4.96757	-0.0784233	-0.281962	0.778501	0.986335	-6.40656	FALSE	313	acyloxyacyl hydrolase [Source:HGNC Symbol;Acc:HGNC:548]	protein_coding
VIP	MDD	ENSG00000136261	BZW2	3.99844	0.48385	1.11212	0.268504	0.903548	-5.35415	FALSE	28969	basic leucine zipper and W2 domains 2 [Source:HGNC Symbol;Acc:HGNC:18808]	protein_coding
VIP	MDD	ENSG00000136267	DGKB	8.57203	-0.0996412	-0.956069	0.342324	0.91947	-7.74836	FALSE	1607	diacylglycerol kinase beta [Source:HGNC Symbol;Acc:HGNC:2850]	protein_coding
VIP	MDD	ENSG00000136270	TBRG4	2.17503	0.827782	0.981736	0.328376	0.916156	-5.14881	FALSE	9238	transforming growth factor beta regulator 4 [Source:HGNC Symbol;Acc:HGNC:17443]	protein_coding
VIP	MDD	ENSG00000136271	DDX56	3.39326	-1.00999	-1.7599	0.081195	0.786983	-4.37857	FALSE	54606	DEAD-box helicase 56 [Source:HGNC Symbol;Acc:HGNC:18193]	protein_coding
VIP	MDD	ENSG00000136273	HUS1	3.52748	-1.42354	-2.36511	0.0197698	0.633402	-3.29499	FALSE	3364	HUS1 checkpoint clamp component [Source:HGNC Symbol;Acc:HGNC:5309]	protein_coding
VIP	MDD	ENSG00000136274	NACAD	5.64092	0.292655	1.35412	0.178463	0.864462	-5.69739	FALSE	23148	NAC alpha domain containing [Source:HGNC Symbol;Acc:HGNC:22196]	protein_coding
VIP	MDD	ENSG00000136279	DBNL	5.62378	0.0447656	0.225172	0.822261	0.989418	-6.61579	FALSE	28988	drebrin like [Source:HGNC Symbol;Acc:HGNC:2696]	protein_coding
VIP	MDD	ENSG00000136280	CCM2	4.69562	-0.0423473	-0.111411	0.911493	0.995313	-6.22515	FALSE	83605	CCM2 scaffold protein [Source:HGNC Symbol;Acc:HGNC:21708]	protein_coding
VIP	MDD	ENSG00000136286	MYO1G	-2.84528	-1.90153	-1.74044	0.0845674	0.787901	-4.15745	FALSE	64005	myosin IG [Source:HGNC Symbol;Acc:HGNC:13880]	protein_coding
VIP	MDD	ENSG00000136295	TTYH3	5.85725	-0.139092	-0.75292	0.4531	0.946954	-6.45818	FALSE	80727	tweety family member 3 [Source:HGNC Symbol;Acc:HGNC:22222]	protein_coding
VIP	MDD	ENSG00000136297	MMD2	4.407	0.201062	0.519128	0.604711	0.970161	-6.02302	FALSE	221938	monocyte to macrophage differentiation associated 2 [Source:HGNC Symbol;Acc:HGNC:30133]	protein_coding
VIP	MDD	ENSG00000136319	TTC5	5.09408	0.0501257	0.188514	0.85082	0.992294	-6.36988	FALSE	91875	tetratricopeptide repeat domain 5 [Source:HGNC Symbol;Acc:HGNC:19274]	protein_coding
VIP	MDD	ENSG00000136367	ZFHX2	5.2624	0.102894	0.392652	0.695334	0.980102	-6.38245	FALSE	85446	zinc finger homeobox 2 [Source:HGNC Symbol;Acc:HGNC:20152]	protein_coding
VIP	MDD	ENSG00000136371	MTHFS	1.77923	-1.16746	-1.37989	0.17041	0.861318	-4.70144	FALSE	10588	methenyltetrahydrofolate synthetase [Source:HGNC Symbol;Acc:HGNC:7437]	protein_coding
VIP	MDD	ENSG00000136378	ADAMTS7	-0.0300211	-0.272523	-0.294702	0.768775	0.986297	-5.3955	FALSE	11173	ADAM metallopeptidase with thrombospondin type 1 motif 7 [Source:HGNC Symbol;Acc:HGNC:223]	protein_coding
VIP	MDD	ENSG00000136379	ABHD17C	4.97337	-0.121731	-0.445998	0.656472	0.977504	-6.27784	FALSE	58489	abhydrolase domain containing 17C, depalmitoylase [Source:HGNC Symbol;Acc:HGNC:26925]	protein_coding
VIP	MDD	ENSG00000136381	IREB2	5.3878	0.252449	1.02548	0.307378	0.912041	-5.9834	FALSE	3658	iron responsive element binding protein 2 [Source:HGNC Symbol;Acc:HGNC:6115]	protein_coding
VIP	MDD	ENSG00000136383	ALPK3	3.83919	-0.437503	-0.998174	0.320378	0.915292	-5.53645	FALSE	57538	alpha kinase 3 [Source:HGNC Symbol;Acc:HGNC:17574]	protein_coding
VIP	MDD	ENSG00000136404	TM6SF1	-1.09872	-0.00946557	-0.00760976	0.993942	0.999309	-5.26679	FALSE	53346	transmembrane 6 superfamily member 1 [Source:HGNC Symbol;Acc:HGNC:11860]	protein_coding
VIP	MDD	ENSG00000136425	CIB2	2.27138	0.32324	0.426138	0.670837	0.977504	-5.48061	FALSE	10518	calcium and integrin binding family member 2 [Source:HGNC Symbol;Acc:HGNC:24579]	protein_coding
VIP	MDD	ENSG00000136436	CALCOCO2	3.96885	-0.663388	-1.40596	0.162545	0.85906	-5.11148	FALSE	10241	calcium binding and coiled-coil domain 2 [Source:HGNC Symbol;Acc:HGNC:29912]	protein_coding
VIP	MDD	ENSG00000136444	RSAD1	2.02901	-0.945023	-1.10225	0.272749	0.904576	-5.01765	FALSE	55316	radical S-adenosyl methionine domain containing 1 [Source:HGNC Symbol;Acc:HGNC:25634]	protein_coding
VIP	MDD	ENSG00000136448	NMT1	5.44118	0.101295	0.428503	0.66912	0.977504	-6.4451	FALSE	4836	N-myristoyltransferase 1 [Source:HGNC Symbol;Acc:HGNC:7857]	protein_coding
VIP	MDD	ENSG00000136449	MYCBPAP	0.125882	-1.07727	-0.954789	0.34177	0.919248	-4.98534	FALSE	84073	MYCBP associated protein [Source:HGNC Symbol;Acc:HGNC:19677]	protein_coding
VIP	MDD	ENSG00000136450	SRSF1	2.69001	-0.310175	-0.499101	0.618701	0.97359	-5.56193	FALSE	6426	serine and arginine rich splicing factor 1 [Source:HGNC Symbol;Acc:HGNC:10780]	protein_coding
VIP	MDD	ENSG00000136451	VEZF1	2.90164	-0.665782	-1.0808	0.282139	0.90974	-5.20128	FALSE	7716	vascular endothelial zinc finger 1 [Source:HGNC Symbol;Acc:HGNC:12949]	protein_coding
VIP	MDD	ENSG00000136463	TACO1	-0.684149	-0.796888	-0.721149	0.472342	0.950496	-5.14435	FALSE	51204	translational activator of cytochrome c oxidase I [Source:HGNC Symbol;Acc:HGNC:24316]	protein_coding
VIP	MDD	ENSG00000136478	TEX2	6.29851	0.206452	1.1437	0.25522	0.900654	-6.22349	FALSE	55852	testis expressed 2 [Source:HGNC Symbol;Acc:HGNC:30884]	protein_coding
VIP	MDD	ENSG00000136485	DCAF7	5.21115	-0.243221	-0.934582	0.352043	0.923859	-5.95542	FALSE	10238	DDB1 and CUL4 associated factor 7 [Source:HGNC Symbol;Acc:HGNC:30915]	protein_coding
VIP	MDD	ENSG00000136490	LIMD2	-3.59622	-2.26527	-2.08611	0.0392722	0.702532	-3.68272	FALSE	80774	LIM domain containing 2 [Source:HGNC Symbol;Acc:HGNC:28142]	protein_coding
VIP	MDD	ENSG00000136492	BRIP1	4.30688	-0.126612	-0.349103	0.727677	0.984666	-6.16245	FALSE	83990	BRCA1 interacting helicase 1 [Source:HGNC Symbol;Acc:HGNC:20473]	protein_coding
VIP	MDD	ENSG00000136504	KAT7	5.23914	0.224902	0.736198	0.463171	0.948622	-6.14261	FALSE	11143	lysine acetyltransferase 7 [Source:HGNC Symbol;Acc:HGNC:17016]	protein_coding
VIP	MDD	ENSG00000136518	ACTL6A	0.747646	1.03074	0.986735	0.32593	0.91583	-4.97894	FALSE	86	actin like 6A [Source:HGNC Symbol;Acc:HGNC:24124]	protein_coding
VIP	MDD	ENSG00000136521	NDUFB5	3.54154	-0.794382	-1.3884	0.167812	0.861318	-4.88695	FALSE	4711	NADH:ubiquinone oxidoreductase subunit B5 [Source:HGNC Symbol;Acc:HGNC:7700]	protein_coding
VIP	MDD	ENSG00000136522	MRPL47	0.146078	-1.24675	-1.26099	0.20997	0.877177	-4.7381	FALSE	57129	mitochondrial ribosomal protein L47 [Source:HGNC Symbol;Acc:HGNC:16652]	protein_coding
VIP	MDD	ENSG00000136527	TRA2B	5.11212	-0.102486	-0.380026	0.704657	0.980788	-6.36283	FALSE	6434	transformer 2 beta homolog [Source:HGNC Symbol;Acc:HGNC:10781]	protein_coding
VIP	MDD	ENSG00000136531	SCN2A	8.13721	-0.0394025	-0.4148	0.679326	0.978517	-7.77493	FALSE	6326	sodium voltage-gated channel alpha subunit 2 [Source:HGNC Symbol;Acc:HGNC:10588]	protein_coding
VIP	MDD	ENSG00000136535	TBR1	0.5126	1.31217	1.28582	0.201196	0.873773	-4.68364	FALSE	10716	T-box brain transcription factor 1 [Source:HGNC Symbol;Acc:HGNC:11590]	protein_coding
VIP	MDD	ENSG00000136536	MARCHF7	5.255	0.157318	0.670487	0.503948	0.957268	-6.22264	FALSE	64844	membrane associated ring-CH-type finger 7 [Source:HGNC Symbol;Acc:HGNC:17393]	protein_coding
VIP	MDD	ENSG00000136541	ERMN	-0.863523	0.326464	0.300654	0.764244	0.986297	-5.27434	FALSE	57471	ermin [Source:HGNC Symbol;Acc:HGNC:29208]	protein_coding
VIP	MDD	ENSG00000136542	GALNT5	1.57062	-0.511503	-0.692109	0.490322	0.954295	-5.40672	FALSE	11227	polypeptide N-acetylgalactosaminyltransferase 5 [Source:HGNC Symbol;Acc:HGNC:4127]	protein_coding
VIP	MDD	ENSG00000136546	SCN7A	5.42357	0.381778	1.27373	0.205435	0.874018	-5.77301	FALSE	6332	sodium voltage-gated channel alpha subunit 7 [Source:HGNC Symbol;Acc:HGNC:10594]	protein_coding
VIP	MDD	ENSG00000136560	TANK	4.57439	0.424409	0.986432	0.326078	0.915855	-5.6823	FALSE	10010	TRAF family member associated NFKB activator [Source:HGNC Symbol;Acc:HGNC:11562]	protein_coding
VIP	MDD	ENSG00000136573	BLK	2.09312	0.0504153	0.0734644	0.941569	0.996411	-5.67189	FALSE	640	BLK proto-oncogene, Src family tyrosine kinase [Source:HGNC Symbol;Acc:HGNC:1057]	protein_coding
VIP	MDD	ENSG00000136574	GATA4	2.15239	-1.13813	-1.72737	0.0868981	0.792391	-4.39682	FALSE	2626	GATA binding protein 4 [Source:HGNC Symbol;Acc:HGNC:4173]	protein_coding
VIP	MDD	ENSG00000136603	SKIL	3.37465	-0.558143	-0.929616	0.354598	0.924824	-5.41457	FALSE	6498	SKI like proto-oncogene [Source:HGNC Symbol;Acc:HGNC:10897]	protein_coding
VIP	MDD	ENSG00000136628	EPRS1	5.49222	0.0157176	0.0697014	0.944557	0.996411	-6.53443	FALSE	2058	glutamyl-prolyl-tRNA synthetase 1 [Source:HGNC Symbol;Acc:HGNC:3418]	protein_coding
VIP	MDD	ENSG00000136631	VPS45	5.71145	-0.0147394	-0.0642885	0.948857	0.996821	-6.59389	FALSE	11311	vacuolar protein sorting 45 homolog [Source:HGNC Symbol;Acc:HGNC:14579]	protein_coding
VIP	MDD	ENSG00000136636	KCTD3	5.71186	0.150794	0.732126	0.465643	0.949148	-6.35251	FALSE	51133	potassium channel tetramerization domain containing 3 [Source:HGNC Symbol;Acc:HGNC:21305]	protein_coding
VIP	MDD	ENSG00000136643	RPS6KC1	6.96184	-0.0656218	-0.490082	0.625048	0.975624	-7.06138	FALSE	26750	ribosomal protein S6 kinase C1 [Source:HGNC Symbol;Acc:HGNC:10439]	protein_coding
VIP	MDD	ENSG00000136682	CBWD2	3.99226	0.114316	0.282015	0.77846	0.986335	-6.04307	FALSE	150472	COBW domain containing 2 [Source:HGNC Symbol;Acc:HGNC:17907]	protein_coding
VIP	MDD	ENSG00000136688	IL36G	-2.52889	-0.74666	-0.718234	0.47413	0.950496	-5.09021	FALSE	56300	interleukin 36 gamma [Source:HGNC Symbol;Acc:HGNC:15741]	protein_coding
VIP	MDD	ENSG00000136689	IL1RN	-1.18113	-1.39669	-1.6018	0.112058	0.811615	-4.39302	FALSE	3557	interleukin 1 receptor antagonist [Source:HGNC Symbol;Acc:HGNC:6000]	protein_coding
VIP	MDD	ENSG00000136696	IL36B	-0.429686	0.639738	0.701225	0.484638	0.951737	-5.21249	FALSE	27177	interleukin 36 beta [Source:HGNC Symbol;Acc:HGNC:15564]	protein_coding
VIP	MDD	ENSG00000136697	IL1F10	-3.43597	1.31112	1.31042	0.192774	0.868455	-4.64033	FALSE	84639	interleukin 1 family member 10 [Source:HGNC Symbol;Acc:HGNC:15552]	protein_coding
VIP	MDD	ENSG00000136699	SMPD4	4.71425	0.0703191	0.217683	0.828078	0.990934	-6.20987	FALSE	55627	sphingomyelin phosphodiesterase 4 [Source:HGNC Symbol;Acc:HGNC:32949]	protein_coding
VIP	MDD	ENSG00000136709	WDR33	6.39008	-0.237408	-1.45054	0.149744	0.852082	-5.85049	FALSE	55339	WD repeat domain 33 [Source:HGNC Symbol;Acc:HGNC:25651]	protein_coding
VIP	MDD	ENSG00000136710	CCDC115	0.252922	-0.609472	-0.563948	0.573934	0.966535	-5.21871	FALSE	84317	coiled-coil domain containing 115 [Source:HGNC Symbol;Acc:HGNC:28178]	protein_coding
VIP	MDD	ENSG00000136715	SAP130	5.61399	0.232803	1.11719	0.26634	0.901865	-5.95746	FALSE	79595	Sin3A associated protein 130 [Source:HGNC Symbol;Acc:HGNC:29813]	protein_coding
VIP	MDD	ENSG00000136717	BIN1	7.16107	-0.0126816	-0.0957201	0.923916	0.996064	-7.29554	FALSE	274	bridging integrator 1 [Source:HGNC Symbol;Acc:HGNC:1052]	protein_coding
VIP	MDD	ENSG00000136718	IMP4	0.971625	-0.0800384	-0.0776845	0.93822	0.996411	-5.3552	FALSE	92856	IMP U3 small nucleolar ribonucleoprotein 4 [Source:HGNC Symbol;Acc:HGNC:30856]	protein_coding
VIP	MDD	ENSG00000136720	HS6ST1	5.80498	0.215849	0.97255	0.332903	0.917314	-6.19052	FALSE	9394	heparan sulfate 6-O-sulfotransferase 1 [Source:HGNC Symbol;Acc:HGNC:5201]	protein_coding
VIP	MDD	ENSG00000136731	UGGT1	5.74652	-0.22385	-1.02516	0.30753	0.912041	-6.0896	FALSE	56886	UDP-glucose glycoprotein glucosyltransferase 1 [Source:HGNC Symbol;Acc:HGNC:15663]	protein_coding
VIP	MDD	ENSG00000136732	GYPC	2.17374	-2.37197	-2.81307	0.0058101	0.525735	-2.29329	FALSE	2995	glycophorin C (Gerbich blood group) [Source:HGNC Symbol;Acc:HGNC:4704]	protein_coding
VIP	MDD	ENSG00000136738	STAM	4.73956	0.178228	0.621519	0.535539	0.961744	-6.10998	FALSE	8027	signal transducing adaptor molecule [Source:HGNC Symbol;Acc:HGNC:11357]	protein_coding
VIP	MDD	ENSG00000136750	GAD2	6.83394	-0.0404134	-0.297053	0.766984	0.986297	-7.0698	FALSE	2572	glutamate decarboxylase 2 [Source:HGNC Symbol;Acc:HGNC:4093]	protein_coding
VIP	MDD	ENSG00000136754	ABI1	6.33465	0.0331717	0.189995	0.849662	0.992294	-6.85988	FALSE	10006	abl interactor 1 [Source:HGNC Symbol;Acc:HGNC:11320]	protein_coding
VIP	MDD	ENSG00000136758	YME1L1	5.34487	-0.52587	-2.12106	0.0361548	0.699415	-4.2754	FALSE	10730	YME1 like 1 ATPase [Source:HGNC Symbol;Acc:HGNC:12843]	protein_coding
VIP	MDD	ENSG00000136770	DNAJC1	6.42254	-0.0860541	-0.570794	0.569299	0.966049	-6.81136	FALSE	64215	DnaJ heat shock protein family (Hsp40) member C1 [Source:HGNC Symbol;Acc:HGNC:20090]	protein_coding
VIP	MDD	ENSG00000136783	NIPSNAP3A	-0.85181	-2.3239	-2.16213	0.0327665	0.69098	-3.56032	FALSE	25934	nipsnap homolog 3A [Source:HGNC Symbol;Acc:HGNC:23619]	protein_coding
VIP	MDD	ENSG00000136802	LRRC8A	5.23929	0.147079	0.57175	0.568654	0.965804	-6.27496	FALSE	56262	leucine rich repeat containing 8 VRAC subunit A [Source:HGNC Symbol;Acc:HGNC:19027]	protein_coding
VIP	MDD	ENSG00000136807	CDK9	4.73927	-0.00913999	-0.0300223	0.976103	0.998926	-6.32375	FALSE	1025	cyclin dependent kinase 9 [Source:HGNC Symbol;Acc:HGNC:1780]	protein_coding
VIP	MDD	ENSG00000136810	TXN	3.01916	0.00287456	0.00604361	0.995189	0.999386	-5.76636	FALSE	7295	thioredoxin [Source:HGNC Symbol;Acc:HGNC:12435]	protein_coding
VIP	MDD	ENSG00000136811	ODF2	4.46346	-0.420104	-1.13326	0.259559	0.900654	-5.56055	FALSE	4957	outer dense fiber of sperm tails 2 [Source:HGNC Symbol;Acc:HGNC:8114]	protein_coding
VIP	MDD	ENSG00000136813	ECPAS	6.7968	-0.222674	-1.59274	0.114078	0.813421	-5.81634	FALSE	23392	Ecm29 proteasome adaptor and scaffold [Source:HGNC Symbol;Acc:HGNC:29020]	protein_coding
VIP	MDD	ENSG00000136816	TOR1B	2.50252	-0.643105	-0.880683	0.380403	0.930949	-5.23985	FALSE	27348	torsin family 1 member B [Source:HGNC Symbol;Acc:HGNC:11995]	protein_coding
VIP	MDD	ENSG00000136819	C9orf78	2.84058	-0.131639	-0.215758	0.829575	0.990934	-5.80018	FALSE	51759	chromosome 9 open reading frame 78 [Source:HGNC Symbol;Acc:HGNC:24932]	protein_coding
VIP	MDD	ENSG00000136824	SMC2	2.68557	-1.24161	-1.73301	0.0858859	0.790981	-4.30418	FALSE	10592	structural maintenance of chromosomes 2 [Source:HGNC Symbol;Acc:HGNC:14011]	protein_coding
VIP	MDD	ENSG00000136827	TOR1A	2.35451	-0.242951	-0.299266	0.7653	0.986297	-5.51675	FALSE	1861	torsin family 1 member A [Source:HGNC Symbol;Acc:HGNC:3098]	protein_coding
VIP	MDD	ENSG00000136828	RALGPS1	8.35581	-0.0205149	-0.246696	0.805763	0.988033	-7.99359	FALSE	9649	Ral GEF with PH domain and SH3 binding motif 1 [Source:HGNC Symbol;Acc:HGNC:16851]	protein_coding
VIP	MDD	ENSG00000136830	NIBAN2	3.54827	-0.249773	-0.577543	0.564748	0.96548	-5.75577	FALSE	64855	niban apoptosis regulator 2 [Source:HGNC Symbol;Acc:HGNC:25282]	protein_coding
VIP	MDD	ENSG00000136840	ST6GALNAC4	0.973467	0.291596	0.286075	0.775357	0.986335	-5.33277	FALSE	27090	ST6 N-acetylgalactosaminide alpha-2,6-sialyltransferase 4 [Source:HGNC Symbol;Acc:HGNC:17846]	protein_coding
VIP	MDD	ENSG00000136842	TMOD1	6.05967	-0.0253048	-0.128138	0.898273	0.995281	-6.80269	FALSE	7111	tropomodulin 1 [Source:HGNC Symbol;Acc:HGNC:11871]	protein_coding
VIP	MDD	ENSG00000136848	DAB2IP	7.25054	0.312424	2.39599	0.0182569	0.621343	-4.49502	FALSE	153090	DAB2 interacting protein [Source:HGNC Symbol;Acc:HGNC:17294]	protein_coding
VIP	MDD	ENSG00000136854	STXBP1	8.55357	-0.0382139	-0.52354	0.602068	0.969335	-8.04214	FALSE	6812	syntaxin binding protein 1 [Source:HGNC Symbol;Acc:HGNC:11444]	protein_coding
VIP	MDD	ENSG00000136856	SLC2A8	1.11354	-0.368468	-0.34145	0.733414	0.98577	-5.36137	FALSE	29988	solute carrier family 2 member 8 [Source:HGNC Symbol;Acc:HGNC:13812]	protein_coding
VIP	MDD	ENSG00000136859	ANGPTL2	-0.904347	1.05255	0.914665	0.362361	0.925775	-4.96129	FALSE	23452	angiopoietin like 2 [Source:HGNC Symbol;Acc:HGNC:490]	protein_coding
VIP	MDD	ENSG00000136861	CDK5RAP2	6.88918	0.168471	1.27561	0.204772	0.874018	-6.32482	FALSE	55755	CDK5 regulatory subunit associated protein 2 [Source:HGNC Symbol;Acc:HGNC:18672]	protein_coding
VIP	MDD	ENSG00000136866	ZFP37	2.77936	-1.45678	-2.13805	0.0347177	0.698043	-3.64998	FALSE	7539	ZFP37 zinc finger protein [Source:HGNC Symbol;Acc:HGNC:12863]	protein_coding
VIP	MDD	ENSG00000136867	SLC31A2	-0.218901	-1.97506	-1.80258	0.0741831	0.774345	-4.08878	FALSE	1318	solute carrier family 31 member 2 [Source:HGNC Symbol;Acc:HGNC:11017]	protein_coding
VIP	MDD	ENSG00000136868	SLC31A1	4.05763	-0.103887	-0.253001	0.800738	0.987305	-5.9932	FALSE	1317	solute carrier family 31 member 1 [Source:HGNC Symbol;Acc:HGNC:11016]	protein_coding
VIP	MDD	ENSG00000136869	TLR4	-0.853681	-0.535134	-0.443869	0.658006	0.977504	-5.20898	FALSE	7099	toll like receptor 4 [Source:HGNC Symbol;Acc:HGNC:11850]	protein_coding
VIP	MDD	ENSG00000136870	ZNF189	2.91846	0.297917	0.413221	0.680246	0.978832	-5.61674	FALSE	7743	zinc finger protein 189 [Source:HGNC Symbol;Acc:HGNC:12980]	protein_coding
VIP	MDD	ENSG00000136872	ALDOB	1.66899	-0.0597682	-0.0652381	0.948102	0.996679	-5.47788	FALSE	229	aldolase, fructose-bisphosphate B [Source:HGNC Symbol;Acc:HGNC:417]	protein_coding
VIP	MDD	ENSG00000136874	STX17	5.08968	-0.0717573	-0.254006	0.799963	0.987303	-6.37978	FALSE	55014	syntaxin 17 [Source:HGNC Symbol;Acc:HGNC:11432]	protein_coding
VIP	MDD	ENSG00000136875	PRPF4	2.8013	-0.899516	-1.18539	0.238409	0.892729	-5.00564	FALSE	9128	pre-mRNA processing factor 4 [Source:HGNC Symbol;Acc:HGNC:17349]	protein_coding
VIP	MDD	ENSG00000136877	FPGS	2.74855	0.237941	0.385596	0.700538	0.980383	-5.63792	FALSE	2356	folylpolyglutamate synthase [Source:HGNC Symbol;Acc:HGNC:3824]	protein_coding
VIP	MDD	ENSG00000136878	USP20	5.0845	0.731762	2.1226	0.0360227	0.699415	-4.23103	FALSE	10868	ubiquitin specific peptidase 20 [Source:HGNC Symbol;Acc:HGNC:12619]	protein_coding
VIP	MDD	ENSG00000136881	BAAT	-0.380781	-0.227525	-0.201891	0.840374	0.991585	-5.27915	FALSE	570	bile acid-CoA:amino acid N-acyltransferase [Source:HGNC Symbol;Acc:HGNC:932]	protein_coding
VIP	MDD	ENSG00000136883	KIF12	-0.0332064	0.5597	0.485863	0.628027	0.975624	-5.21685	FALSE	113220	kinesin family member 12 [Source:HGNC Symbol;Acc:HGNC:21495]	protein_coding
VIP	MDD	ENSG00000136888	ATP6V1G1	2.41035	-0.672414	-0.835365	0.405316	0.937375	-5.2646	FALSE	9550	ATPase H+ transporting V1 subunit G1 [Source:HGNC Symbol;Acc:HGNC:864]	protein_coding
VIP	MDD	ENSG00000136891	TEX10	4.84641	0.218111	0.773231	0.441038	0.942114	-6.02967	FALSE	54881	testis expressed 10 [Source:HGNC Symbol;Acc:HGNC:25988]	protein_coding
VIP	MDD	ENSG00000136895	GARNL3	7.79646	-0.0426174	-0.471731	0.63805	0.977095	-7.48866	FALSE	84253	GTPase activating Rap/RanGAP domain like 3 [Source:HGNC Symbol;Acc:HGNC:25425]	protein_coding
VIP	MDD	ENSG00000136897	MRPL50	1.51731	0.999946	1.0542	0.294091	0.911348	-4.96453	FALSE	54534	mitochondrial ribosomal protein L50 [Source:HGNC Symbol;Acc:HGNC:16654]	protein_coding
VIP	MDD	ENSG00000136908	DPM2	-0.686456	-1.4502	-1.31502	0.191227	0.867993	-4.64878	FALSE	8818	dolichyl-phosphate mannosyltransferase subunit 2, regulatory [Source:HGNC Symbol;Acc:HGNC:3006]	protein_coding
VIP	MDD	ENSG00000136925	TSTD2	4.67724	0.169703	0.547861	0.584893	0.96857	-6.04889	FALSE	158427	thiosulfate sulfurtransferase like domain containing 2 [Source:HGNC Symbol;Acc:HGNC:30087]	protein_coding
VIP	MDD	ENSG00000136928	GABBR2	9.1801	-0.00923527	-0.107858	0.914416	0.995313	-8.69283	FALSE	9568	gamma-aminobutyric acid type B receptor subunit 2 [Source:HGNC Symbol;Acc:HGNC:4507]	protein_coding
VIP	MDD	ENSG00000136929	HEMGN	-0.94634	-0.901429	-0.954815	0.341757	0.919248	-5.0366	FALSE	55363	hemogen [Source:HGNC Symbol;Acc:HGNC:17509]	protein_coding
VIP	MDD	ENSG00000136930	PSMB7	5.32796	-0.468471	-1.82015	0.0714459	0.768118	-4.84814	FALSE	5695	proteasome 20S subunit beta 7 [Source:HGNC Symbol;Acc:HGNC:9544]	protein_coding
VIP	MDD	ENSG00000136931	NR5A1	-2.55532	-0.28874	-0.264914	0.791569	0.986335	-5.25886	FALSE	2516	nuclear receptor subfamily 5 group A member 1 [Source:HGNC Symbol;Acc:HGNC:7983]	protein_coding
VIP	MDD	ENSG00000136932	TRMO	1.3252	-0.661284	-0.747949	0.456081	0.947978	-5.17765	FALSE	51531	tRNA methyltransferase O [Source:HGNC Symbol;Acc:HGNC:30967]	protein_coding
VIP	MDD	ENSG00000136933	RABEPK	3.26243	-0.506998	-0.920429	0.359355	0.924925	-5.42986	FALSE	10244	Rab9 effector protein with kelch motifs [Source:HGNC Symbol;Acc:HGNC:16896]	protein_coding
VIP	MDD	ENSG00000136935	GOLGA1	5.40429	-0.0186907	-0.0792087	0.93701	0.996411	-6.54756	FALSE	2800	golgin A1 [Source:HGNC Symbol;Acc:HGNC:4424]	protein_coding
VIP	MDD	ENSG00000136936	XPA	4.90802	-0.332797	-1.1352	0.258752	0.900654	-5.65705	FALSE	7507	XPA, DNA damage recognition and repair factor [Source:HGNC Symbol;Acc:HGNC:12814]	protein_coding
VIP	MDD	ENSG00000136937	NCBP1	5.01954	-0.269877	-1.09363	0.276497	0.905664	-5.86657	FALSE	4686	nuclear cap binding protein subunit 1 [Source:HGNC Symbol;Acc:HGNC:7658]	protein_coding
VIP	MDD	ENSG00000136938	ANP32B	3.48327	0.229481	0.395853	0.692978	0.980102	-5.68668	FALSE	10541	acidic nuclear phosphoprotein 32 family member B [Source:HGNC Symbol;Acc:HGNC:16677]	protein_coding
VIP	MDD	ENSG00000136940	PDCL	3.53065	-0.395924	-0.771232	0.442217	0.942289	-5.60502	FALSE	5082	phosducin like [Source:HGNC Symbol;Acc:HGNC:8770]	protein_coding
VIP	MDD	ENSG00000136942	RPL35	3.01409	-0.941936	-1.42637	0.156584	0.856802	-4.82713	FALSE	11224	ribosomal protein L35 [Source:HGNC Symbol;Acc:HGNC:10344]	protein_coding
VIP	MDD	ENSG00000136943	CTSV	-2.93913	-0.529191	-0.470013	0.639273	0.977462	-5.18804	FALSE	1515	cathepsin V [Source:HGNC Symbol;Acc:HGNC:2538]	protein_coding
VIP	MDD	ENSG00000136944	LMX1B	0.598065	-1.48838	-1.94581	0.0542196	0.741839	-3.98093	FALSE	4010	LIM homeobox transcription factor 1 beta [Source:HGNC Symbol;Acc:HGNC:6654]	protein_coding
VIP	MDD	ENSG00000136950	ARPC5L	2.63936	-0.613648	-0.875332	0.383293	0.931903	-5.35904	FALSE	81873	actin related protein 2/3 complex subunit 5 like [Source:HGNC Symbol;Acc:HGNC:23366]	protein_coding
VIP	MDD	ENSG00000136960	ENPP2	4.24578	0.245225	0.521613	0.602985	0.96961	-5.9343	FALSE	5168	ectonucleotide pyrophosphatase/phosphodiesterase 2 [Source:HGNC Symbol;Acc:HGNC:3357]	protein_coding
VIP	MDD	ENSG00000136986	DERL1	2.62303	0.190392	0.235694	0.814107	0.9889	-5.59874	FALSE	79139	derlin 1 [Source:HGNC Symbol;Acc:HGNC:28454]	protein_coding
VIP	MDD	ENSG00000136997	MYC	-2.95352	0.637931	0.603199	0.547613	0.963245	-5.1407	FALSE	4609	MYC proto-oncogene, bHLH transcription factor [Source:HGNC Symbol;Acc:HGNC:7553]	protein_coding
VIP	MDD	ENSG00000136999	CCN3	-1.46949	-1.49763	-1.20472	0.230887	0.888618	-4.72891	FALSE	4856	cellular communication network factor 3 [Source:HGNC Symbol;Acc:HGNC:7885]	protein_coding
VIP	MDD	ENSG00000137033	IL33	0.897588	-0.701939	-0.719651	0.473261	0.950496	-5.22344	FALSE	90865	interleukin 33 [Source:HGNC Symbol;Acc:HGNC:16028]	protein_coding
VIP	MDD	ENSG00000137038	DMAC1	3.54181	-0.860269	-1.65991	0.0997708	0.803829	-4.68825	FALSE	90871	distal membrane arm assembly component 1 [Source:HGNC Symbol;Acc:HGNC:30536]	protein_coding
VIP	MDD	ENSG00000137040	RANBP6	1.2337	-0.287766	-0.310189	0.757002	0.986297	-5.34933	FALSE	26953	RAN binding protein 6 [Source:HGNC Symbol;Acc:HGNC:9851]	protein_coding
VIP	MDD	ENSG00000137054	POLR1E	0.75763	0.126384	0.123648	0.901819	0.995281	-5.37841	FALSE	64425	RNA polymerase I subunit E [Source:HGNC Symbol;Acc:HGNC:17631]	protein_coding
VIP	MDD	ENSG00000137055	PLAA	3.89128	0.145268	0.305611	0.760477	0.986297	-5.87069	FALSE	9373	phospholipase A2 activating protein [Source:HGNC Symbol;Acc:HGNC:9043]	protein_coding
VIP	MDD	ENSG00000137070	IL11RA	0.551651	2.22351	2.04764	0.0429687	0.713459	-3.74196	FALSE	3590	interleukin 11 receptor subunit alpha [Source:HGNC Symbol;Acc:HGNC:5967]	protein_coding
VIP	MDD	ENSG00000137073	UBAP2	5.76134	-0.0938014	-0.396909	0.692201	0.980102	-6.5831	FALSE	55833	ubiquitin associated protein 2 [Source:HGNC Symbol;Acc:HGNC:14185]	protein_coding
VIP	MDD	ENSG00000137074	APTX	5.72456	0.0128404	0.0559583	0.955476	0.997632	-6.62391	FALSE	54840	aprataxin [Source:HGNC Symbol;Acc:HGNC:15984]	protein_coding
VIP	MDD	ENSG00000137075	RNF38	6.12152	0.0526971	0.276146	0.782952	0.986335	-6.76707	FALSE	152006	ring finger protein 38 [Source:HGNC Symbol;Acc:HGNC:18052]	protein_coding
VIP	MDD	ENSG00000137076	TLN1	4.868	-0.236518	-0.797289	0.426995	0.939892	-6.03829	FALSE	7094	talin 1 [Source:HGNC Symbol;Acc:HGNC:11845]	protein_coding
VIP	MDD	ENSG00000137090	DMRT1	3.18687	-0.668362	-1.23846	0.218171	0.88241	-5.18648	FALSE	1761	doublesex and mab-3 related transcription factor 1 [Source:HGNC Symbol;Acc:HGNC:2934]	protein_coding
VIP	MDD	ENSG00000137094	DNAJB5	3.08605	-0.168464	-0.289814	0.772502	0.986297	-5.77957	FALSE	25822	DnaJ heat shock protein family (Hsp40) member B5 [Source:HGNC Symbol;Acc:HGNC:14887]	protein_coding
VIP	MDD	ENSG00000137098	SPAG8	-2.49934	-0.136004	-0.110655	0.912091	0.995313	-5.25658	FALSE	26206	sperm associated antigen 8 [Source:HGNC Symbol;Acc:HGNC:14105]	protein_coding
VIP	MDD	ENSG00000137100	DCTN3	3.15735	-0.429513	-0.815438	0.416577	0.939156	-5.4779	FALSE	11258	dynactin subunit 3 [Source:HGNC Symbol;Acc:HGNC:2713]	protein_coding
VIP	MDD	ENSG00000137101	CD72	0.993278	-1.17838	-1.31104	0.192564	0.868455	-4.77564	FALSE	971	CD72 molecule [Source:HGNC Symbol;Acc:HGNC:1696]	protein_coding
VIP	MDD	ENSG00000137103	TMEM8B	5.93933	-0.159059	-0.752614	0.453284	0.947027	-6.44402	FALSE	51754	transmembrane protein 8B [Source:HGNC Symbol;Acc:HGNC:21427]	protein_coding
VIP	MDD	ENSG00000137106	GRHPR	3.19196	0.934863	1.53603	0.127391	0.828373	-4.80861	FALSE	9380	glyoxylate and hydroxypyruvate reductase [Source:HGNC Symbol;Acc:HGNC:4570]	protein_coding
VIP	MDD	ENSG00000137124	ALDH1B1	0.738202	-0.0236888	-0.0225147	0.982078	0.999213	-5.38242	FALSE	219	aldehyde dehydrogenase 1 family member B1 [Source:HGNC Symbol;Acc:HGNC:407]	protein_coding
VIP	MDD	ENSG00000137135	ARHGEF39	-2.11848	1.19777	1.15536	0.250437	0.897442	-4.79927	FALSE	84904	Rho guanine nucleotide exchange factor 39 [Source:HGNC Symbol;Acc:HGNC:25909]	protein_coding
VIP	MDD	ENSG00000137142	IGFBPL1	1.28326	1.44461	1.35976	0.176677	0.864462	-4.67042	FALSE	347252	insulin like growth factor binding protein like 1 [Source:HGNC Symbol;Acc:HGNC:20081]	protein_coding
VIP	MDD	ENSG00000137145	DENND4C	5.58813	-0.247715	-1.10522	0.271466	0.904263	-5.94472	FALSE	55667	DENN domain containing 4C [Source:HGNC Symbol;Acc:HGNC:26079]	protein_coding
VIP	MDD	ENSG00000137154	RPS6	3.76777	-0.564518	-1.28627	0.20104	0.873656	-5.1478	FALSE	6194	ribosomal protein S6 [Source:HGNC Symbol;Acc:HGNC:10429]	protein_coding
VIP	MDD	ENSG00000137161	CNPY3	3.02721	0.0464162	0.0810009	0.935588	0.996411	-5.75052	FALSE	10695	canopy FGF signaling regulator 3 [Source:HGNC Symbol;Acc:HGNC:11968]	protein_coding
VIP	MDD	ENSG00000137166	FOXP4	2.93187	-0.122346	-0.184998	0.85357	0.992696	-5.721	FALSE	116113	forkhead box P4 [Source:HGNC Symbol;Acc:HGNC:20842]	protein_coding
VIP	MDD	ENSG00000137168	PPIL1	2.86712	-0.572983	-1.04549	0.29808	0.911421	-5.31724	FALSE	51645	peptidylprolyl isomerase like 1 [Source:HGNC Symbol;Acc:HGNC:9260]	protein_coding
VIP	MDD	ENSG00000137171	KLC4	4.07051	0.697425	1.66438	0.0988715	0.803082	-4.73525	FALSE	89953	kinesin light chain 4 [Source:HGNC Symbol;Acc:HGNC:21624]	protein_coding
VIP	MDD	ENSG00000137177	KIF13A	6.44387	0.244847	1.40067	0.164117	0.859681	-5.94271	FALSE	63971	kinesin family member 13A [Source:HGNC Symbol;Acc:HGNC:14566]	protein_coding
VIP	MDD	ENSG00000137185	ZSCAN9	0.376348	-0.0278681	-0.0254218	0.979764	0.998965	-5.32022	FALSE	7746	zinc finger and SCAN domain containing 9 [Source:HGNC Symbol;Acc:HGNC:12984]	protein_coding
VIP	MDD	ENSG00000137193	PIM1	-0.540486	-1.7064	-1.59671	0.113189	0.812913	-4.36037	FALSE	5292	Pim-1 proto-oncogene, serine/threonine kinase [Source:HGNC Symbol;Acc:HGNC:8986]	protein_coding
VIP	MDD	ENSG00000137198	GMPR	3.70191	-0.0161077	-0.031914	0.974598	0.998707	-5.88511	FALSE	2766	guanosine monophosphate reductase [Source:HGNC Symbol;Acc:HGNC:4376]	protein_coding
VIP	MDD	ENSG00000137200	CMTR1	5.32844	0.197621	0.805265	0.422397	0.939156	-6.14851	FALSE	23070	cap methyltransferase 1 [Source:HGNC Symbol;Acc:HGNC:21077]	protein_coding
VIP	MDD	ENSG00000137203	TFAP2A	-1.76621	-0.608709	-0.608547	0.544075	0.963084	-5.20264	FALSE	7020	transcription factor AP-2 alpha [Source:HGNC Symbol;Acc:HGNC:11742]	protein_coding
VIP	MDD	ENSG00000137204	SLC22A7	-3.01931	-1.05654	-0.886779	0.377126	0.928803	-4.98139	FALSE	10864	solute carrier family 22 member 7 [Source:HGNC Symbol;Acc:HGNC:10971]	protein_coding
VIP	MDD	ENSG00000137207	YIPF3	2.50735	-0.340951	-0.485379	0.628369	0.975624	-5.54606	FALSE	25844	Yip1 domain family member 3 [Source:HGNC Symbol;Acc:HGNC:21023]	protein_coding
VIP	MDD	ENSG00000137210	TMEM14B	-0.809854	-1.44314	-1.27583	0.204692	0.874018	-4.67974	FALSE	81853	transmembrane protein 14B [Source:HGNC Symbol;Acc:HGNC:21384]	protein_coding
VIP	MDD	ENSG00000137216	TMEM63B	5.42695	-0.0196731	-0.0784147	0.93764	0.996411	-6.53898	FALSE	55362	transmembrane protein 63B [Source:HGNC Symbol;Acc:HGNC:17735]	protein_coding
VIP	MDD	ENSG00000137218	FRS3	3.07396	-0.548042	-0.965065	0.336621	0.917331	-5.29855	FALSE	10817	fibroblast growth factor receptor substrate 3 [Source:HGNC Symbol;Acc:HGNC:16970]	protein_coding
VIP	MDD	ENSG00000137221	TJAP1	4.05093	0.640194	1.44535	0.151192	0.854569	-5.01396	FALSE	93643	tight junction associated protein 1 [Source:HGNC Symbol;Acc:HGNC:17949]	protein_coding
VIP	MDD	ENSG00000137225	CAPN11	-1.34872	0.646603	0.623054	0.534534	0.961324	-5.17078	FALSE	11131	calpain 11 [Source:HGNC Symbol;Acc:HGNC:1478]	protein_coding
VIP	MDD	ENSG00000137251	TINAG	2.10889	-1.0309	-1.7517	0.0826022	0.787901	-4.40854	FALSE	27283	tubulointerstitial nephritis antigen [Source:HGNC Symbol;Acc:HGNC:14599]	protein_coding
VIP	MDD	ENSG00000137252	HCRTR2	4.11846	-0.426477	-1.28024	0.203145	0.874018	-5.45287	FALSE	3062	hypocretin receptor 2 [Source:HGNC Symbol;Acc:HGNC:4849]	protein_coding
VIP	MDD	ENSG00000137261	KIAA0319	6.54372	0.0288193	0.19303	0.84729	0.992294	-6.96352	FALSE	9856	KIAA0319 [Source:HGNC Symbol;Acc:HGNC:21580]	protein_coding
VIP	MDD	ENSG00000137265	IRF4	-1.1528	0.553527	0.532868	0.595196	0.969257	-5.21741	FALSE	3662	interferon regulatory factor 4 [Source:HGNC Symbol;Acc:HGNC:6119]	protein_coding
VIP	MDD	ENSG00000137266	SLC22A23	7.11581	-0.0833213	-0.608357	0.5442	0.963084	-7.0496	FALSE	63027	solute carrier family 22 member 23 [Source:HGNC Symbol;Acc:HGNC:21106]	protein_coding
VIP	MDD	ENSG00000137267	TUBB2A	6.01455	-0.199281	-0.937906	0.35034	0.922356	-6.3491	FALSE	7280	tubulin beta 2A class IIa [Source:HGNC Symbol;Acc:HGNC:12412]	protein_coding
VIP	MDD	ENSG00000137269	LRRC1	5.23639	0.284003	1.07386	0.285227	0.909773	-5.87674	FALSE	55227	leucine rich repeat containing 1 [Source:HGNC Symbol;Acc:HGNC:14307]	protein_coding
VIP	MDD	ENSG00000137270	GCM1	-2.12225	-1.26128	-1.34396	0.181715	0.866801	-4.63768	FALSE	8521	glial cells missing transcription factor 1 [Source:HGNC Symbol;Acc:HGNC:4197]	protein_coding
VIP	MDD	ENSG00000137274	BPHL	4.54428	-0.149587	-0.480575	0.63177	0.976338	-6.05943	FALSE	670	biphenyl hydrolase like [Source:HGNC Symbol;Acc:HGNC:1094]	protein_coding
VIP	MDD	ENSG00000137275	RIPK1	5.29866	-0.0655672	-0.237095	0.813023	0.9889	-6.38443	FALSE	8737	receptor interacting serine/threonine kinase 1 [Source:HGNC Symbol;Acc:HGNC:10019]	protein_coding
VIP	MDD	ENSG00000137285	TUBB2B	4.96363	0.279987	0.953788	0.342275	0.91947	-5.91774	FALSE	347733	tubulin beta 2B class IIb [Source:HGNC Symbol;Acc:HGNC:30829]	protein_coding
VIP	MDD	ENSG00000137288	UQCC2	3.61961	-0.484632	-1.03661	0.302185	0.911421	-5.42615	FALSE	84300	ubiquinol-cytochrome c reductase complex assembly factor 2 [Source:HGNC Symbol;Acc:HGNC:21237]	protein_coding
VIP	MDD	ENSG00000137309	HMGA1	3.68356	0.0516647	0.119091	0.90542	0.995313	-6.06344	FALSE	3159	high mobility group AT-hook 1 [Source:HGNC Symbol;Acc:HGNC:5010]	protein_coding
VIP	MDD	ENSG00000137312	FLOT1	5.57717	0.43869	1.9587	0.0526698	0.739352	-4.71512	FALSE	10211	flotillin 1 [Source:HGNC Symbol;Acc:HGNC:3757]	protein_coding
VIP	MDD	ENSG00000137337	MDC1	4.62763	-0.0790269	-0.248874	0.803921	0.987914	-6.16912	FALSE	9656	mediator of DNA damage checkpoint 1 [Source:HGNC Symbol;Acc:HGNC:21163]	protein_coding
VIP	MDD	ENSG00000137338	PGBD1	3.38033	0.0789915	0.155952	0.876356	0.994497	-5.78302	FALSE	84547	piggyBac transposable element derived 1 [Source:HGNC Symbol;Acc:HGNC:19398]	protein_coding
VIP	MDD	ENSG00000137343	ATAT1	3.93181	-0.301479	-0.707316	0.48086	0.950753	-5.76844	FALSE	79969	alpha tubulin acetyltransferase 1 [Source:HGNC Symbol;Acc:HGNC:21186]	protein_coding
VIP	MDD	ENSG00000137364	TPMT	1.59437	0.0511268	0.0542089	0.956867	0.997632	-5.4748	FALSE	7172	thiopurine S-methyltransferase [Source:HGNC Symbol;Acc:HGNC:12014]	protein_coding
VIP	MDD	ENSG00000137393	RNF144B	3.20655	-0.609123	-1.23466	0.21958	0.882963	-5.18221	FALSE	255488	ring finger protein 144B [Source:HGNC Symbol;Acc:HGNC:21578]	protein_coding
VIP	MDD	ENSG00000137404	NRM	-3.9469	-1.06845	-1.03276	0.303975	0.911432	-4.87932	FALSE	11270	nurim [Source:HGNC Symbol;Acc:HGNC:8003]	protein_coding
VIP	MDD	ENSG00000137409	MTCH1	5.80523	-0.0132029	-0.0640664	0.949033	0.996821	-6.65962	FALSE	23787	mitochondrial carrier 1 [Source:HGNC Symbol;Acc:HGNC:17586]	protein_coding
VIP	MDD	ENSG00000137411	VARS2	-1.59962	-0.360601	-0.307398	0.759119	0.986297	-5.23363	FALSE	57176	valyl-tRNA synthetase 2, mitochondrial [Source:HGNC Symbol;Acc:HGNC:21642]	protein_coding
VIP	MDD	ENSG00000137413	TAF8	3.36085	-1.12449	-1.95368	0.053269	0.740318	-4.10484	FALSE	129685	TATA-box binding protein associated factor 8 [Source:HGNC Symbol;Acc:HGNC:17300]	protein_coding
VIP	MDD	ENSG00000137414	FAM8A1	3.06234	-0.320534	-0.516215	0.606736	0.970871	-5.559	FALSE	51439	family with sequence similarity 8 member A1 [Source:HGNC Symbol;Acc:HGNC:16372]	protein_coding
VIP	MDD	ENSG00000137449	CPEB2	4.24546	-0.534702	-1.37798	0.170997	0.861318	-5.21114	FALSE	132864	cytoplasmic polyadenylation element binding protein 2 [Source:HGNC Symbol;Acc:HGNC:21745]	protein_coding
VIP	MDD	ENSG00000137460	FHDC1	3.82968	-0.25103	-0.493918	0.622346	0.975454	-5.82322	FALSE	85462	FH2 domain containing 1 [Source:HGNC Symbol;Acc:HGNC:29363]	protein_coding
VIP	MDD	ENSG00000137462	TLR2	-1.0246	-2.37703	-2.32088	0.02213	0.643976	-3.29229	FALSE	7097	toll like receptor 2 [Source:HGNC Symbol;Acc:HGNC:11848]	protein_coding
VIP	MDD	ENSG00000137473	TTC29	4.06476	-0.437632	-1.08982	0.278164	0.906006	-5.63015	FALSE	83894	tetratricopeptide repeat domain 29 [Source:HGNC Symbol;Acc:HGNC:29936]	protein_coding
VIP	MDD	ENSG00000137474	MYO7A	4.66803	-0.174692	-0.431039	0.667281	0.977504	-6.08482	FALSE	4647	myosin VIIA [Source:HGNC Symbol;Acc:HGNC:7606]	protein_coding
VIP	MDD	ENSG00000137478	FCHSD2	7.54418	-0.0388439	-0.386956	0.699533	0.980102	-7.41269	FALSE	9873	FCH and double SH3 domains 2 [Source:HGNC Symbol;Acc:HGNC:29114]	protein_coding
VIP	MDD	ENSG00000137486	ARRB1	7.27383	0.161104	1.4624	0.146474	0.847653	-6.27492	FALSE	408	arrestin beta 1 [Source:HGNC Symbol;Acc:HGNC:711]	protein_coding
VIP	MDD	ENSG00000137491	SLCO2B1	3.74113	-0.563128	-1.22236	0.224174	0.885695	-5.26454	FALSE	11309	solute carrier organic anion transporter family member 2B1 [Source:HGNC Symbol;Acc:HGNC:10962]	protein_coding
VIP	MDD	ENSG00000137492	THAP12	3.61065	-0.0484813	-0.096726	0.923119	0.996008	-5.87986	FALSE	5612	THAP domain containing 12 [Source:HGNC Symbol;Acc:HGNC:9440]	protein_coding
VIP	MDD	ENSG00000137494	ANKRD42	4.88652	-0.0753935	-0.261493	0.794199	0.986335	-6.20742	FALSE	338699	ankyrin repeat domain 42 [Source:HGNC Symbol;Acc:HGNC:26752]	protein_coding
VIP	MDD	ENSG00000137496	IL18BP	0.212654	2.02962	1.77808	0.078143	0.783392	-4.11813	FALSE	10068	interleukin 18 binding protein [Source:HGNC Symbol;Acc:HGNC:5987]	protein_coding
VIP	MDD	ENSG00000137497	NUMA1	6.94179	0.149117	1.10197	0.27287	0.904704	-6.57489	FALSE	4926	nuclear mitotic apparatus protein 1 [Source:HGNC Symbol;Acc:HGNC:8059]	protein_coding
VIP	MDD	ENSG00000137500	CCDC90B	3.58886	-0.936628	-1.65938	0.099878	0.803829	-4.54837	FALSE	60492	coiled-coil domain containing 90B [Source:HGNC Symbol;Acc:HGNC:28108]	protein_coding
VIP	MDD	ENSG00000137501	SYTL2	5.3032	0.0600097	0.246595	0.80568	0.988033	-6.4528	FALSE	54843	synaptotagmin like 2 [Source:HGNC Symbol;Acc:HGNC:15585]	protein_coding
VIP	MDD	ENSG00000137502	RAB30	4.7973	-0.174991	-0.579784	0.563241	0.965476	-6.13283	FALSE	27314	RAB30, member RAS oncogene family [Source:HGNC Symbol;Acc:HGNC:9770]	protein_coding
VIP	MDD	ENSG00000137504	CREBZF	5.33128	0.0964308	0.390581	0.696859	0.980102	-6.3934	FALSE	58487	CREB/ATF bZIP transcription factor [Source:HGNC Symbol;Acc:HGNC:24905]	protein_coding
VIP	MDD	ENSG00000137507	LRRC32	-2.38171	-0.123692	-0.115657	0.908134	0.995313	-5.2771	FALSE	2615	leucine rich repeat containing 32 [Source:HGNC Symbol;Acc:HGNC:4161]	protein_coding
VIP	MDD	ENSG00000137509	PRCP	4.67531	-0.366709	-0.995604	0.32162	0.915292	-5.71427	FALSE	5547	prolylcarboxypeptidase [Source:HGNC Symbol;Acc:HGNC:9344]	protein_coding
VIP	MDD	ENSG00000137513	NARS2	4.75432	0.234097	0.667648	0.505752	0.95793	-6.03475	FALSE	79731	asparaginyl-tRNA synthetase 2, mitochondrial [Source:HGNC Symbol;Acc:HGNC:26274]	protein_coding
VIP	MDD	ENSG00000137522	RNF121	4.7524	-0.244331	-0.711951	0.477997	0.950496	-5.97782	FALSE	55298	ring finger protein 121 [Source:HGNC Symbol;Acc:HGNC:21070]	protein_coding
VIP	MDD	ENSG00000137547	MRPL15	2.34462	-0.155989	-0.202667	0.839769	0.991471	-5.54701	FALSE	29088	mitochondrial ribosomal protein L15 [Source:HGNC Symbol;Acc:HGNC:14054]	protein_coding
VIP	MDD	ENSG00000137558	PI15	-3.58779	-1.82749	-1.67248	0.097261	0.80236	-4.24227	FALSE	51050	peptidase inhibitor 15 [Source:HGNC Symbol;Acc:HGNC:8946]	protein_coding
VIP	MDD	ENSG00000137561	TTPA	3.02274	-0.271149	-0.425986	0.670947	0.977504	-5.66728	FALSE	7274	alpha tocopherol transfer protein [Source:HGNC Symbol;Acc:HGNC:12404]	protein_coding
VIP	MDD	ENSG00000137563	GGH	2.91371	-0.40601	-0.627778	0.531446	0.960664	-5.52397	FALSE	8836	gamma-glutamyl hydrolase [Source:HGNC Symbol;Acc:HGNC:4248]	protein_coding
VIP	MDD	ENSG00000137571	SLCO5A1	5.77154	-0.18468	-0.821818	0.412952	0.939156	-6.36863	FALSE	81796	solute carrier organic anion transporter family member 5A1 [Source:HGNC Symbol;Acc:HGNC:19046]	protein_coding
VIP	MDD	ENSG00000137573	SULF1	4.22932	-0.432678	-1.17911	0.24089	0.894536	-5.53221	FALSE	23213	sulfatase 1 [Source:HGNC Symbol;Acc:HGNC:20391]	protein_coding
VIP	MDD	ENSG00000137574	TGS1	3.69423	-0.682612	-1.29777	0.197071	0.871838	-5.0971	FALSE	96764	trimethylguanosine synthase 1 [Source:HGNC Symbol;Acc:HGNC:17843]	protein_coding
VIP	MDD	ENSG00000137575	SDCBP	3.48173	-0.386081	-0.687094	0.493465	0.954814	-5.61249	FALSE	6386	syndecan binding protein [Source:HGNC Symbol;Acc:HGNC:10662]	protein_coding
VIP	MDD	ENSG00000137601	NEK1	6.71139	-0.0354402	-0.216943	0.828653	0.990934	-7.03096	FALSE	4750	NIMA related kinase 1 [Source:HGNC Symbol;Acc:HGNC:7744]	protein_coding
VIP	MDD	ENSG00000137628	DDX60	2.89606	-0.248862	-0.422724	0.673319	0.977504	-5.74977	FALSE	55601	DExD/H-box helicase 60 [Source:HGNC Symbol;Acc:HGNC:25942]	protein_coding
VIP	MDD	ENSG00000137634	NXPE4	0.0637195	-1.26633	-1.33875	0.183402	0.866801	-4.71164	FALSE	54827	neurexophilin and PC-esterase domain family member 4 [Source:HGNC Symbol;Acc:HGNC:23117]	protein_coding
VIP	MDD	ENSG00000137642	SORL1	7.05389	-0.15973	-1.13176	0.260186	0.900654	-6.54213	FALSE	6653	sortilin related receptor 1 [Source:HGNC Symbol;Acc:HGNC:11185]	protein_coding
VIP	MDD	ENSG00000137648	TMPRSS4	-0.147384	-1.40632	-1.50426	0.13537	0.835438	-4.50596	FALSE	56649	transmembrane serine protease 4 [Source:HGNC Symbol;Acc:HGNC:11878]	protein_coding
VIP	MDD	ENSG00000137656	BUD13	3.44079	0.139986	0.295783	0.767951	0.986297	-5.84035	FALSE	84811	BUD13 homolog [Source:HGNC Symbol;Acc:HGNC:28199]	protein_coding
VIP	MDD	ENSG00000137672	TRPC6	6.7935	0.0447189	0.226998	0.820942	0.9889	-7.08404	FALSE	7225	transient receptor potential cation channel subfamily C member 6 [Source:HGNC Symbol;Acc:HGNC:12338]	protein_coding
VIP	MDD	ENSG00000137673	MMP7	-3.41422	1.86954	1.78564	0.0769029	0.778877	-4.10172	FALSE	4316	matrix metallopeptidase 7 [Source:HGNC Symbol;Acc:HGNC:7174]	protein_coding
VIP	MDD	ENSG00000137674	MMP20	-0.167446	-1.42787	-1.55631	0.122497	0.823492	-4.45773	FALSE	9313	matrix metallopeptidase 20 [Source:HGNC Symbol;Acc:HGNC:7167]	protein_coding
VIP	MDD	ENSG00000137675	MMP27	-2.21479	0.55595	0.543819	0.587662	0.968886	-5.17741	FALSE	64066	matrix metallopeptidase 27 [Source:HGNC Symbol;Acc:HGNC:14250]	protein_coding
VIP	MDD	ENSG00000137691	CFAP300	0.577893	-0.55146	-0.636767	0.525595	0.96008	-5.25173	FALSE	85016	cilia and flagella associated protein 300 [Source:HGNC Symbol;Acc:HGNC:28188]	protein_coding
VIP	MDD	ENSG00000137692	DCUN1D5	4.13226	0.620504	1.63391	0.105126	0.806258	-4.77568	FALSE	84259	defective in cullin neddylation 1 domain containing 5 [Source:HGNC Symbol;Acc:HGNC:28409]	protein_coding
VIP	MDD	ENSG00000137693	YAP1	3.49616	-0.0862847	-0.171174	0.864401	0.993362	-5.94914	FALSE	10413	Yes1 associated transcriptional regulator [Source:HGNC Symbol;Acc:HGNC:16262]	protein_coding
VIP	MDD	ENSG00000137699	TRIM29	2.50448	-0.069899	-0.118714	0.905718	0.995313	-5.69422	FALSE	23650	tripartite motif containing 29 [Source:HGNC Symbol;Acc:HGNC:17274]	protein_coding
VIP	MDD	ENSG00000137700	SLC37A4	0.632979	0.298637	0.296665	0.767279	0.986297	-5.34697	FALSE	2542	solute carrier family 37 member 4 [Source:HGNC Symbol;Acc:HGNC:4061]	protein_coding
VIP	MDD	ENSG00000137707	BTG4	1.36596	-0.727304	-1.20137	0.23218	0.889358	-5.03252	FALSE	54766	BTG anti-proliferation factor 4 [Source:HGNC Symbol;Acc:HGNC:13862]	protein_coding
VIP	MDD	ENSG00000137709	POU2F3	1.86951	-0.197987	-0.281354	0.778966	0.986335	-5.58425	FALSE	25833	POU class 2 homeobox 3 [Source:HGNC Symbol;Acc:HGNC:19864]	protein_coding
VIP	MDD	ENSG00000137710	RDX	6.5911	0.0958715	0.612955	0.541167	0.962315	-6.80063	FALSE	5962	radixin [Source:HGNC Symbol;Acc:HGNC:9944]	protein_coding
VIP	MDD	ENSG00000137713	PPP2R1B	3.64439	0.845796	1.62459	0.107101	0.806477	-4.63564	FALSE	5519	protein phosphatase 2 scaffold subunit Abeta [Source:HGNC Symbol;Acc:HGNC:9303]	protein_coding
VIP	MDD	ENSG00000137714	FDX1	3.17934	-0.124922	-0.207471	0.836024	0.99135	-5.72636	FALSE	2230	ferredoxin 1 [Source:HGNC Symbol;Acc:HGNC:3638]	protein_coding
VIP	MDD	ENSG00000137720	C11orf1	-3.60319	-0.283228	-0.264758	0.791689	0.986335	-5.24896	FALSE	64776	chromosome 11 open reading frame 1 [Source:HGNC Symbol;Acc:HGNC:1163]	protein_coding
VIP	MDD	ENSG00000137726	FXYD6	6.72693	0.0485394	0.377017	0.706885	0.980788	-7.03443	FALSE	53826	FXYD domain containing ion transport regulator 6 [Source:HGNC Symbol;Acc:HGNC:4030]	protein_coding
VIP	MDD	ENSG00000137727	ARHGAP20	6.65508	-0.17368	-1.01178	0.313854	0.91415	-6.54506	FALSE	57569	Rho GTPase activating protein 20 [Source:HGNC Symbol;Acc:HGNC:18357]	protein_coding
VIP	MDD	ENSG00000137731	FXYD2	-1.33948	-2.82651	-2.4592	0.0154769	0.612351	-3.07778	FALSE	486	FXYD domain containing ion transport regulator 2 [Source:HGNC Symbol;Acc:HGNC:4026]	protein_coding
VIP	MDD	ENSG00000137745	MMP13	-3.29431	0.220756	0.196108	0.844886	0.991755	-5.25786	FALSE	4322	matrix metallopeptidase 13 [Source:HGNC Symbol;Acc:HGNC:7159]	protein_coding
VIP	MDD	ENSG00000137747	TMPRSS13	-0.66934	-0.0645496	-0.0632586	0.949675	0.996915	-5.31081	FALSE	84000	transmembrane serine protease 13 [Source:HGNC Symbol;Acc:HGNC:29808]	protein_coding
VIP	MDD	ENSG00000137752	CASP1	-2.34356	1.13427	1.05461	0.293907	0.911348	-4.87084	FALSE	834	caspase 1 [Source:HGNC Symbol;Acc:HGNC:1499]	protein_coding
VIP	MDD	ENSG00000137757	CASP5	-0.293127	0.316708	0.365403	0.71551	0.982058	-5.36086	FALSE	838	caspase 5 [Source:HGNC Symbol;Acc:HGNC:1506]	protein_coding
VIP	MDD	ENSG00000137760	ALKBH8	4.04712	0.400254	0.930822	0.353977	0.924664	-5.66402	FALSE	91801	alkB homolog 8, tRNA methyltransferase [Source:HGNC Symbol;Acc:HGNC:25189]	protein_coding
VIP	MDD	ENSG00000137764	MAP2K5	7.06473	-0.218567	-1.68011	0.0957635	0.801529	-5.82506	FALSE	5607	mitogen-activated protein kinase kinase 5 [Source:HGNC Symbol;Acc:HGNC:6845]	protein_coding
VIP	MDD	ENSG00000137766	UNC13C	7.34383	-0.192532	-1.34156	0.183473	0.866801	-6.58377	FALSE	440279	unc-13 homolog C [Source:HGNC Symbol;Acc:HGNC:23149]	protein_coding
VIP	MDD	ENSG00000137767	SQOR	-2.46894	-0.803388	-0.774422	0.440337	0.941661	-5.07787	FALSE	58472	sulfide quinone oxidoreductase [Source:HGNC Symbol;Acc:HGNC:20390]	protein_coding
VIP	MDD	ENSG00000137770	CTDSPL2	5.30119	-0.561983	-2.03339	0.0444111	0.720006	-4.42998	FALSE	51496	CTD small phosphatase like 2 [Source:HGNC Symbol;Acc:HGNC:26936]	protein_coding
VIP	MDD	ENSG00000137776	SLTM	4.45297	-0.495226	-1.26002	0.210318	0.877177	-5.38716	FALSE	79811	SAFB like transcription modulator [Source:HGNC Symbol;Acc:HGNC:20709]	protein_coding
VIP	MDD	ENSG00000137801	THBS1	2.7201	-0.998911	-1.43704	0.153536	0.854789	-4.76226	FALSE	7057	thrombospondin 1 [Source:HGNC Symbol;Acc:HGNC:11785]	protein_coding
VIP	MDD	ENSG00000137802	MAPKBP1	6.40205	-0.0501351	-0.313611	0.754408	0.986297	-6.85982	FALSE	23005	mitogen-activated protein kinase binding protein 1 [Source:HGNC Symbol;Acc:HGNC:29536]	protein_coding
VIP	MDD	ENSG00000137806	NDUFAF1	0.377406	-1.23235	-1.2194	0.225291	0.885695	-4.78767	FALSE	51103	NADH:ubiquinone oxidoreductase complex assembly factor 1 [Source:HGNC Symbol;Acc:HGNC:18828]	protein_coding
VIP	MDD	ENSG00000137807	KIF23	-0.453467	0.354092	0.374429	0.708803	0.980788	-5.4021	FALSE	9493	kinesin family member 23 [Source:HGNC Symbol;Acc:HGNC:6392]	protein_coding
VIP	MDD	ENSG00000137809	ITGA11	3.45168	-1.0535	-2.22536	0.0280894	0.672456	-3.69888	FALSE	22801	integrin subunit alpha 11 [Source:HGNC Symbol;Acc:HGNC:6136]	protein_coding
VIP	MDD	ENSG00000137812	KNL1	1.89935	0.114727	0.171316	0.864289	0.993362	-5.66853	FALSE	57082	kinetochore scaffold 1 [Source:HGNC Symbol;Acc:HGNC:24054]	protein_coding
VIP	MDD	ENSG00000137814	HAUS2	1.15845	-0.0685486	-0.0829059	0.934076	0.996411	-5.4926	FALSE	55142	HAUS augmin like complex subunit 2 [Source:HGNC Symbol;Acc:HGNC:25530]	protein_coding
VIP	MDD	ENSG00000137815	RTF1	5.74122	-0.112196	-0.458445	0.647534	0.977504	-6.49804	FALSE	23168	RTF1 homolog, Paf1/RNA polymerase II complex component [Source:HGNC Symbol;Acc:HGNC:28996]	protein_coding
VIP	MDD	ENSG00000137817	PARP6	5.23158	-0.333566	-1.35299	0.178822	0.864462	-5.55082	FALSE	56965	poly(ADP-ribose) polymerase family member 6 [Source:HGNC Symbol;Acc:HGNC:26921]	protein_coding
VIP	MDD	ENSG00000137818	RPLP1	2.2424	0.311447	0.404033	0.68697	0.979927	-5.58766	FALSE	6176	ribosomal protein lateral stalk subunit P1 [Source:HGNC Symbol;Acc:HGNC:10372]	protein_coding
VIP	MDD	ENSG00000137819	PAQR5	2.88034	-1.42572	-2.90078	0.00449335	0.487703	-2.11039	FALSE	54852	progestin and adipoQ receptor family member 5 [Source:HGNC Symbol;Acc:HGNC:29645]	protein_coding
VIP	MDD	ENSG00000137821	LRRC49	6.59429	-0.13627	-0.956724	0.340797	0.919248	-6.56326	FALSE	54839	leucine rich repeat containing 49 [Source:HGNC Symbol;Acc:HGNC:25965]	protein_coding
VIP	MDD	ENSG00000137822	TUBGCP4	3.91229	0.270292	0.525347	0.600395	0.969257	-5.84963	FALSE	27229	tubulin gamma complex associated protein 4 [Source:HGNC Symbol;Acc:HGNC:16691]	protein_coding
VIP	MDD	ENSG00000137824	RMDN3	4.37372	0.456479	1.1663	0.246007	0.894586	-5.44331	FALSE	55177	regulator of microtubule dynamics 3 [Source:HGNC Symbol;Acc:HGNC:25550]	protein_coding
VIP	MDD	ENSG00000137825	ITPKA	0.265789	-0.678598	-0.609926	0.543164	0.962925	-5.18138	FALSE	3706	inositol-trisphosphate 3-kinase A [Source:HGNC Symbol;Acc:HGNC:6178]	protein_coding
VIP	MDD	ENSG00000137831	UACA	3.16079	-0.858977	-1.59535	0.113493	0.812913	-4.75485	FALSE	55075	uveal autoantigen with coiled-coil domains and ankyrin repeats [Source:HGNC Symbol;Acc:HGNC:15947]	protein_coding
VIP	MDD	ENSG00000137834	SMAD6	2.28245	-0.884952	-1.32218	0.188842	0.866801	-4.89492	FALSE	4091	SMAD family member 6 [Source:HGNC Symbol;Acc:HGNC:6772]	protein_coding
VIP	MDD	ENSG00000137841	PLCB2	0.658618	-0.0235221	-0.0224834	0.982103	0.999213	-5.34228	FALSE	5330	phospholipase C beta 2 [Source:HGNC Symbol;Acc:HGNC:9055]	protein_coding
VIP	MDD	ENSG00000137842	TMEM62	0.470781	-0.117575	-0.0978107	0.92226	0.99585	-5.32103	FALSE	80021	transmembrane protein 62 [Source:HGNC Symbol;Acc:HGNC:26269]	protein_coding
VIP	MDD	ENSG00000137843	PAK6	3.82754	-0.666692	-1.33367	0.185058	0.866801	-5.07265	FALSE	56924	p21 (RAC1) activated kinase 6 [Source:HGNC Symbol;Acc:HGNC:16061]	protein_coding
VIP	MDD	ENSG00000137843	PAK6	3.82754	-0.666692	-1.33367	0.185058	0.866801	-5.07265	FALSE	106821730	p21 (RAC1) activated kinase 6 [Source:HGNC Symbol;Acc:HGNC:16061]	protein_coding
VIP	MDD	ENSG00000137845	ADAM10	6.01143	-0.14771	-0.684162	0.495306	0.955826	-6.47741	FALSE	102	ADAM metallopeptidase domain 10 [Source:HGNC Symbol;Acc:HGNC:188]	protein_coding
VIP	MDD	ENSG00000137857	DUOX1	2.52724	-0.318104	-0.430556	0.667631	0.977504	-5.48158	FALSE	53905	dual oxidase 1 [Source:HGNC Symbol;Acc:HGNC:3062]	protein_coding
VIP	MDD	ENSG00000137860	SLC28A2	-3.73786	0.859434	0.822133	0.412773	0.939156	-5.02524	FALSE	9153	solute carrier family 28 member 2 [Source:HGNC Symbol;Acc:HGNC:11002]	protein_coding
VIP	MDD	ENSG00000137868	STRA6	-2.14737	-1.17886	-1.13238	0.25993	0.900654	-4.81888	FALSE	64220	signaling receptor and transporter of retinol STRA6 [Source:HGNC Symbol;Acc:HGNC:30650]	protein_coding
VIP	MDD	ENSG00000137869	CYP19A1	0.75214	-1.45245	-1.82127	0.0712732	0.768118	-4.16076	FALSE	1588	cytochrome P450 family 19 subfamily A member 1 [Source:HGNC Symbol;Acc:HGNC:2594]	protein_coding
VIP	MDD	ENSG00000137871	ZNF280D	4.4527	0.200103	0.648204	0.518199	0.95891	-5.98438	FALSE	54816	zinc finger protein 280D [Source:HGNC Symbol;Acc:HGNC:25953]	protein_coding
VIP	MDD	ENSG00000137872	SEMA6D	9.11488	-0.182628	-1.93497	0.0570312	0.74453	-6.74132	FALSE	80031	semaphorin 6D [Source:HGNC Symbol;Acc:HGNC:16770]	protein_coding
VIP	MDD	ENSG00000137876	RSL24D1	1.74875	-0.0461693	-0.0543521	0.956753	0.997632	-5.50402	FALSE	51187	ribosomal L24 domain containing 1 [Source:HGNC Symbol;Acc:HGNC:18479]	protein_coding
VIP	MDD	ENSG00000137877	SPTBN5	1.98973	0.888412	1.022	0.309015	0.912514	-5.05876	FALSE	51332	spectrin beta, non-erythrocytic 5 [Source:HGNC Symbol;Acc:HGNC:15680]	protein_coding
VIP	MDD	ENSG00000137878	GCOM1	-1.00423	-0.409301	-0.381207	0.703782	0.980788	-5.26937	FALSE	145781	GCOM1, MYZAP-POLR2M combined locus [Source:HGNC Symbol;Acc:HGNC:26424]	protein_coding
VIP	MDD	ENSG00000137936	BCAR3	6.18732	0.1582	0.819525	0.414252	0.939156	-6.51746	FALSE	8412	BCAR3 adaptor protein, NSP family member [Source:HGNC Symbol;Acc:HGNC:973]	protein_coding
VIP	MDD	ENSG00000137941	TTLL7	6.94186	-0.0558582	-0.456823	0.648696	0.977504	-7.10044	FALSE	79739	tubulin tyrosine ligase like 7 [Source:HGNC Symbol;Acc:HGNC:26242]	protein_coding
VIP	MDD	ENSG00000137942	FNBP1L	6.18944	-0.0213783	-0.125212	0.900584	0.995281	-6.83952	FALSE	54874	formin binding protein 1 like [Source:HGNC Symbol;Acc:HGNC:20851]	protein_coding
VIP	MDD	ENSG00000137944	KYAT3	4.15156	0.160047	0.388582	0.698334	0.980102	-5.90982	FALSE	56267	kynurenine aminotransferase 3 [Source:HGNC Symbol;Acc:HGNC:33238]	protein_coding
VIP	MDD	ENSG00000137947	GTF2B	3.23778	0.449564	0.786443	0.433293	0.941193	-5.51283	FALSE	2959	general transcription factor IIB [Source:HGNC Symbol;Acc:HGNC:4648]	protein_coding
VIP	MDD	ENSG00000137948	BRDT	0.894892	1.35124	1.467	0.14522	0.846813	-4.57414	FALSE	676	bromodomain testis associated [Source:HGNC Symbol;Acc:HGNC:1105]	protein_coding
VIP	MDD	ENSG00000137955	RABGGTB	0.921801	0.903374	0.863693	0.389629	0.933912	-5.09475	FALSE	5876	Rab geranylgeranyltransferase subunit beta [Source:HGNC Symbol;Acc:HGNC:9796]	protein_coding
VIP	MDD	ENSG00000137959	IFI44L	-1.07021	0.60103	0.511895	0.609747	0.971357	-5.19798	FALSE	10964	interferon induced protein 44 like [Source:HGNC Symbol;Acc:HGNC:17817]	protein_coding
VIP	MDD	ENSG00000137960	GIPC2	4.88526	0.348805	1.16612	0.246079	0.894586	-5.62729	FALSE	54810	GIPC PDZ domain containing family member 2 [Source:HGNC Symbol;Acc:HGNC:18177]	protein_coding
VIP	MDD	ENSG00000137962	ARHGAP29	4.79664	-0.190511	-0.621493	0.535556	0.961744	-6.08773	FALSE	9411	Rho GTPase activating protein 29 [Source:HGNC Symbol;Acc:HGNC:30207]	protein_coding
VIP	MDD	ENSG00000137962	ARHGAP29	4.79664	-0.190511	-0.621493	0.535556	0.961744	-6.08773	FALSE	105378858	Rho GTPase activating protein 29 [Source:HGNC Symbol;Acc:HGNC:30207]	protein_coding
VIP	MDD	ENSG00000137965	IFI44	-1.04966	-0.550211	-0.498204	0.619331	0.9738	-5.21487	FALSE	10561	interferon induced protein 44 [Source:HGNC Symbol;Acc:HGNC:16938]	protein_coding
VIP	MDD	ENSG00000137968	SLC44A5	8.24971	0.15114	1.59442	0.114872	0.81507	-6.65935	FALSE	204962	solute carrier family 44 member 5 [Source:HGNC Symbol;Acc:HGNC:28524]	protein_coding
VIP	MDD	ENSG00000137975	CLCA2	0.000887311	-1.2849	-1.40192	0.163745	0.859681	-4.63204	FALSE	9635	chloride channel accessory 2 [Source:HGNC Symbol;Acc:HGNC:2016]	protein_coding
VIP	MDD	ENSG00000137976	DNASE2B	-1.436	-1.52354	-1.43586	0.153869	0.855359	-4.5306	FALSE	58511	deoxyribonuclease 2 beta [Source:HGNC Symbol;Acc:HGNC:28875]	protein_coding
VIP	MDD	ENSG00000137992	DBT	3.61275	-0.848903	-1.61546	0.109064	0.808877	-4.60142	FALSE	1629	dihydrolipoamide branched chain transacylase E2 [Source:HGNC Symbol;Acc:HGNC:2698]	protein_coding
VIP	MDD	ENSG00000137996	RTCA	3.76083	0.666684	1.4006	0.164139	0.859681	-5.0906	FALSE	8634	RNA 3'-terminal phosphate cyclase [Source:HGNC Symbol;Acc:HGNC:17981]	protein_coding
VIP	MDD	ENSG00000138002	IFT172	5.70571	-0.138349	-0.6746	0.50134	0.957268	-6.41304	FALSE	26160	intraflagellar transport 172 [Source:HGNC Symbol;Acc:HGNC:30391]	protein_coding
VIP	MDD	ENSG00000138018	SELENOI	4.87745	-0.0713998	-0.268566	0.788765	0.986335	-6.29709	FALSE	85465	selenoprotein I [Source:HGNC Symbol;Acc:HGNC:29361]	protein_coding
VIP	MDD	ENSG00000138028	CGREF1	5.0055	-0.0681266	-0.259373	0.795831	0.98727	-6.38189	FALSE	10669	cell growth regulator with EF-hand domain 1 [Source:HGNC Symbol;Acc:HGNC:16962]	protein_coding
VIP	MDD	ENSG00000138029	HADHB	3.96283	-0.215156	-0.503245	0.615794	0.973551	-5.89644	FALSE	3032	hydroxyacyl-CoA dehydrogenase trifunctional multienzyme complex subunit beta [Source:HGNC Symbol;Acc:HGNC:4803]	protein_coding
VIP	MDD	ENSG00000138030	KHK	2.6581	1.84049	2.55685	0.0119203	0.581798	-2.83861	FALSE	3795	ketohexokinase [Source:HGNC Symbol;Acc:HGNC:6315]	protein_coding
VIP	MDD	ENSG00000138031	ADCY3	6.36255	0.237079	1.40119	0.163963	0.859681	-5.91325	FALSE	109	adenylate cyclase 3 [Source:HGNC Symbol;Acc:HGNC:234]	protein_coding
VIP	MDD	ENSG00000138032	PPM1B	0.381212	-1.1876	-1.06978	0.287052	0.910958	-4.8872	FALSE	5495	protein phosphatase, Mg2+/Mn2+ dependent 1B [Source:HGNC Symbol;Acc:HGNC:9276]	protein_coding
VIP	MDD	ENSG00000138035	PNPT1	4.64823	-0.0391424	-0.124128	0.90144	0.995281	-6.20235	FALSE	87178	polyribonucleotide nucleotidyltransferase 1 [Source:HGNC Symbol;Acc:HGNC:23166]	protein_coding
VIP	MDD	ENSG00000138036	DYNC2LI1	4.82628	0.261535	0.857782	0.392871	0.934701	-5.91553	FALSE	51626	dynein cytoplasmic 2 light intermediate chain 1 [Source:HGNC Symbol;Acc:HGNC:24595]	protein_coding
VIP	MDD	ENSG00000138050	THUMPD2	4.26527	0.320845	0.990387	0.324151	0.915595	-5.68532	FALSE	80745	THUMP domain containing 2 [Source:HGNC Symbol;Acc:HGNC:14890]	protein_coding
VIP	MDD	ENSG00000138061	CYP1B1	-3.29584	-0.749658	-0.662872	0.508794	0.957994	-5.10949	FALSE	1545	cytochrome P450 family 1 subfamily B member 1 [Source:HGNC Symbol;Acc:HGNC:2597]	protein_coding
VIP	MDD	ENSG00000138068	SULT6B1	-0.894592	-1.05026	-0.9938	0.322493	0.915351	-4.95271	FALSE	391365	sulfotransferase family 6B member 1 [Source:HGNC Symbol;Acc:HGNC:33433]	protein_coding
VIP	MDD	ENSG00000138069	RAB1A	4.61717	-0.171445	-0.558275	0.577787	0.966919	-6.0468	FALSE	5861	RAB1A, member RAS oncogene family [Source:HGNC Symbol;Acc:HGNC:9758]	protein_coding
VIP	MDD	ENSG00000138071	ACTR2	4.92835	-0.190688	-0.672022	0.502973	0.957268	-6.07738	FALSE	10097	actin related protein 2 [Source:HGNC Symbol;Acc:HGNC:169]	protein_coding
VIP	MDD	ENSG00000138073	PREB	1.2838	0.0886494	0.0896255	0.928747	0.996411	-5.39042	FALSE	10113	prolactin regulatory element binding [Source:HGNC Symbol;Acc:HGNC:9356]	protein_coding
VIP	MDD	ENSG00000138074	SLC5A6	2.59762	-0.431151	-0.602396	0.548146	0.963296	-5.46933	FALSE	8884	solute carrier family 5 member 6 [Source:HGNC Symbol;Acc:HGNC:11041]	protein_coding
VIP	MDD	ENSG00000138075	ABCG5	-0.0398514	2.0837	2.09883	0.0381121	0.699924	-3.66245	FALSE	64240	ATP binding cassette subfamily G member 5 [Source:HGNC Symbol;Acc:HGNC:13886]	protein_coding
VIP	MDD	ENSG00000138078	PREPL	6.93158	0.0753081	0.561527	0.575576	0.966607	-7.06394	FALSE	9581	prolyl endopeptidase like [Source:HGNC Symbol;Acc:HGNC:30228]	protein_coding
VIP	MDD	ENSG00000138079	SLC3A1	-2.61659	-1.45764	-1.21925	0.225348	0.885695	-4.71512	FALSE	6519	solute carrier family 3 member 1 [Source:HGNC Symbol;Acc:HGNC:11025]	protein_coding
VIP	MDD	ENSG00000138080	EMILIN1	-2.49208	-2.17271	-1.91456	0.0581369	0.74453	-3.92829	FALSE	11117	elastin microfibril interfacer 1 [Source:HGNC Symbol;Acc:HGNC:19880]	protein_coding
VIP	MDD	ENSG00000138081	FBXO11	6.34634	-0.177338	-0.993087	0.322839	0.915351	-6.36561	FALSE	80204	F-box protein 11 [Source:HGNC Symbol;Acc:HGNC:13590]	protein_coding
VIP	MDD	ENSG00000138083	SIX3	-3.30448	-1.46713	-1.35228	0.179048	0.864462	-4.59614	FALSE	6496	SIX homeobox 3 [Source:HGNC Symbol;Acc:HGNC:10889]	protein_coding
VIP	MDD	ENSG00000138085	ATRAID	-0.162792	0.936176	0.816497	0.415974	0.939156	-5.03736	FALSE	51374	all-trans retinoic acid induced differentiation factor [Source:HGNC Symbol;Acc:HGNC:24090]	protein_coding
VIP	MDD	ENSG00000138092	CENPO	3.24922	-0.365521	-0.572994	0.567814	0.96548	-5.56624	FALSE	79172	centromere protein O [Source:HGNC Symbol;Acc:HGNC:28152]	protein_coding
VIP	MDD	ENSG00000138095	LRPPRC	6.18011	-0.0620174	-0.329844	0.742143	0.985801	-6.79105	FALSE	10128	leucine rich pentatricopeptide repeat containing [Source:HGNC Symbol;Acc:HGNC:15714]	protein_coding
VIP	MDD	ENSG00000138100	TRIM54	-0.555247	0.0395836	0.0352859	0.971915	0.998707	-5.30649	FALSE	57159	tripartite motif containing 54 [Source:HGNC Symbol;Acc:HGNC:16008]	protein_coding
VIP	MDD	ENSG00000138101	DTNB	7.92161	0.0841218	0.904325	0.367792	0.926952	-7.30463	FALSE	1838	dystrobrevin beta [Source:HGNC Symbol;Acc:HGNC:3058]	protein_coding
VIP	MDD	ENSG00000138107	ACTR1A	5.08043	0.128055	0.452868	0.651533	0.977504	-6.28914	FALSE	10121	actin related protein 1A [Source:HGNC Symbol;Acc:HGNC:167]	protein_coding
VIP	MDD	ENSG00000138109	CYP2C9	1.49695	0.355576	0.498623	0.619037	0.973646	-5.47783	FALSE	1559	cytochrome P450 family 2 subfamily C member 9 [Source:HGNC Symbol;Acc:HGNC:2623]	protein_coding
VIP	MDD	ENSG00000138111	MFSD13A	0.34974	-2.77972	-2.85178	0.00519066	0.501995	-2.25928	FALSE	79847	major facilitator superfamily domain containing 13A [Source:HGNC Symbol;Acc:HGNC:26196]	protein_coding
VIP	MDD	ENSG00000138115	CYP2C8	2.42244	0.934802	1.2576	0.211191	0.877716	-4.91202	FALSE	1558	cytochrome P450 family 2 subfamily C member 8 [Source:HGNC Symbol;Acc:HGNC:2622]	protein_coding
VIP	MDD	ENSG00000138119	MYOF	4.00389	-0.144403	-0.336359	0.737238	0.98577	-6.03983	FALSE	26509	myoferlin [Source:HGNC Symbol;Acc:HGNC:3656]	protein_coding
VIP	MDD	ENSG00000138131	LOXL4	-0.215491	-2.73942	-2.91738	0.0042773	0.487703	-2.10256	FALSE	84171	lysyl oxidase like 4 [Source:HGNC Symbol;Acc:HGNC:17171]	protein_coding
VIP	MDD	ENSG00000138134	STAMBPL1	4.82595	0.048108	0.158815	0.874105	0.994497	-6.31655	FALSE	57559	STAM binding protein like 1 [Source:HGNC Symbol;Acc:HGNC:24105]	protein_coding
VIP	MDD	ENSG00000138138	ATAD1	4.97739	0.0614379	0.204176	0.838592	0.991471	-6.32353	FALSE	84896	ATPase family AAA domain containing 1 [Source:HGNC Symbol;Acc:HGNC:25903]	protein_coding
VIP	MDD	ENSG00000138152	BTBD16	2.14441	-0.257183	-0.391961	0.695843	0.980102	-5.65448	FALSE	118663	BTB domain containing 16 [Source:HGNC Symbol;Acc:HGNC:26340]	protein_coding
VIP	MDD	ENSG00000138160	KIF11	1.87714	-0.0452801	-0.067781	0.946083	0.996411	-5.66403	FALSE	3832	kinesin family member 11 [Source:HGNC Symbol;Acc:HGNC:6388]	protein_coding
VIP	MDD	ENSG00000138162	TACC2	7.37803	-0.0245779	-0.214271	0.830731	0.991042	-7.35199	FALSE	10579	transforming acidic coiled-coil containing protein 2 [Source:HGNC Symbol;Acc:HGNC:11523]	protein_coding
VIP	MDD	ENSG00000138166	DUSP5	-0.349887	-0.974739	-0.868817	0.386832	0.933201	-4.99714	FALSE	1847	dual specificity phosphatase 5 [Source:HGNC Symbol;Acc:HGNC:3071]	protein_coding
VIP	MDD	ENSG00000138172	CALHM2	-2.88241	-0.125572	-0.1099	0.912688	0.995313	-5.26562	FALSE	51063	calcium homeostasis modulator family member 2 [Source:HGNC Symbol;Acc:HGNC:23493]	protein_coding
VIP	MDD	ENSG00000138175	ARL3	4.54118	0.037801	0.10446	0.916994	0.995313	-6.15158	FALSE	403	ADP ribosylation factor like GTPase 3 [Source:HGNC Symbol;Acc:HGNC:694]	protein_coding
VIP	MDD	ENSG00000138180	CEP55	0.446838	-0.508156	-0.594421	0.553446	0.964127	-5.26853	FALSE	55165	centrosomal protein 55 [Source:HGNC Symbol;Acc:HGNC:1161]	protein_coding
VIP	MDD	ENSG00000138182	KIF20B	2.29759	-0.996926	-1.48596	0.140139	0.841374	-4.70884	FALSE	9585	kinesin family member 20B [Source:HGNC Symbol;Acc:HGNC:7212]	protein_coding
VIP	MDD	ENSG00000138185	ENTPD1	2.41264	-1.51111	-2.01515	0.0463193	0.723899	-3.8475	FALSE	953	ectonucleoside triphosphate diphosphohydrolase 1 [Source:HGNC Symbol;Acc:HGNC:3363]	protein_coding
VIP	MDD	ENSG00000138190	EXOC6	6.26681	0.0377259	0.226262	0.821416	0.988908	-6.88029	FALSE	54536	exocyst complex component 6 [Source:HGNC Symbol;Acc:HGNC:23196]	protein_coding
VIP	MDD	ENSG00000138193	PLCE1	7.15396	0.210424	1.54711	0.124698	0.828373	-6.09031	FALSE	51196	phospholipase C epsilon 1 [Source:HGNC Symbol;Acc:HGNC:17175]	protein_coding
VIP	MDD	ENSG00000138207	RBP4	-0.653373	-1.38638	-1.13771	0.257705	0.900654	-4.79376	FALSE	5950	retinol binding protein 4 [Source:HGNC Symbol;Acc:HGNC:9922]	protein_coding
VIP	MDD	ENSG00000138231	DBR1	0.204241	-2.19386	-2.01272	0.0465784	0.724582	-3.79125	FALSE	51163	debranching RNA lariats 1 [Source:HGNC Symbol;Acc:HGNC:15594]	protein_coding
VIP	MDD	ENSG00000138246	DNAJC13	5.87056	0.0902605	0.46412	0.643476	0.977504	-6.60819	FALSE	23317	DnaJ heat shock protein family (Hsp40) member C13 [Source:HGNC Symbol;Acc:HGNC:30343]	protein_coding
VIP	MDD	ENSG00000138279	ANXA7	5.06523	0.240655	0.884309	0.378451	0.929124	-6.00649	FALSE	310	annexin A7 [Source:HGNC Symbol;Acc:HGNC:545]	protein_coding
VIP	MDD	ENSG00000138286	FAM149B1	2.72528	1.00173	1.40106	0.164	0.859681	-4.83094	FALSE	317662	family with sequence similarity 149 member B1 [Source:HGNC Symbol;Acc:HGNC:29162]	protein_coding
VIP	MDD	ENSG00000138303	ASCC1	5.4397	0.271829	1.12469	0.26316	0.901459	-5.87377	FALSE	51008	activating signal cointegrator 1 complex subunit 1 [Source:HGNC Symbol;Acc:HGNC:24268]	protein_coding
VIP	MDD	ENSG00000138308	PLA2G12B	-0.946384	-1.02569	-1.067	0.288301	0.911348	-4.89102	FALSE	84647	phospholipase A2 group XIIB [Source:HGNC Symbol;Acc:HGNC:18555]	protein_coding
VIP	MDD	ENSG00000138311	ZNF365	-0.744461	-0.761298	-0.657548	0.512197	0.957994	-5.12491	FALSE	22891	zinc finger protein 365 [Source:HGNC Symbol;Acc:HGNC:18194]	protein_coding
VIP	MDD	ENSG00000138315	OIT3	0.675175	-1.16273	-1.29322	0.198634	0.871838	-4.77077	FALSE	170392	oncoprotein induced transcript 3 [Source:HGNC Symbol;Acc:HGNC:29953]	protein_coding
VIP	MDD	ENSG00000138316	ADAMTS14	2.33486	0.0874543	0.130395	0.896491	0.995124	-5.63519	FALSE	140766	ADAM metallopeptidase with thrombospondin type 1 motif 14 [Source:HGNC Symbol;Acc:HGNC:14899]	protein_coding
VIP	MDD	ENSG00000138326	RPS24	3.08072	-0.451191	-0.633239	0.527887	0.960174	-5.47579	FALSE	6229	ribosomal protein S24 [Source:HGNC Symbol;Acc:HGNC:10411]	protein_coding
VIP	MDD	ENSG00000138336	TET1	4.94134	-0.271274	-0.975536	0.331427	0.917002	-5.91682	FALSE	80312	tet methylcytosine dioxygenase 1 [Source:HGNC Symbol;Acc:HGNC:29484]	protein_coding
VIP	MDD	ENSG00000138346	DNA2	2.74817	0.826608	1.27441	0.205196	0.874018	-4.91126	FALSE	1763	DNA replication helicase/nuclease 2 [Source:HGNC Symbol;Acc:HGNC:2939]	protein_coding
VIP	MDD	ENSG00000138347	MYPN	2.71494	-0.368099	-0.667804	0.505652	0.957832	-5.60902	FALSE	84665	myopalladin [Source:HGNC Symbol;Acc:HGNC:23246]	protein_coding
VIP	MDD	ENSG00000138356	AOX1	2.69462	-0.639674	-1.24228	0.216765	0.882048	-5.10732	FALSE	316	aldehyde oxidase 1 [Source:HGNC Symbol;Acc:HGNC:553]	protein_coding
VIP	MDD	ENSG00000138363	ATIC	4.2278	0.263917	0.69968	0.485599	0.951944	-5.83277	FALSE	471	5-aminoimidazole-4-carboxamide ribonucleotide formyltransferase/IMP cyclohydrolase [Source:HGNC Symbol;Acc:HGNC:794]	protein_coding
VIP	MDD	ENSG00000138375	SMARCAL1	5.00003	-0.187907	-0.623656	0.53414	0.961324	-6.16607	FALSE	50485	SWI/SNF related, matrix associated, actin dependent regulator of chromatin, subfamily a like 1 [Source:HGNC Symbol;Acc:HGNC:11102]	protein_coding
VIP	MDD	ENSG00000138376	BARD1	4.22466	-0.518376	-1.21075	0.228578	0.887157	-5.36875	FALSE	580	BRCA1 associated RING domain 1 [Source:HGNC Symbol;Acc:HGNC:952]	protein_coding
VIP	MDD	ENSG00000138378	STAT4	4.72807	-0.237345	-0.607176	0.544981	0.963161	-6.05178	FALSE	6775	signal transducer and activator of transcription 4 [Source:HGNC Symbol;Acc:HGNC:11365]	protein_coding
VIP	MDD	ENSG00000138380	CARF	0.899765	-1.14982	-1.09251	0.276987	0.905664	-4.87789	FALSE	79800	calcium responsive transcription factor [Source:HGNC Symbol;Acc:HGNC:14435]	protein_coding
VIP	MDD	ENSG00000138381	ASNSD1	-1.40378	-2.44109	-2.11667	0.0365339	0.699415	-3.63512	FALSE	54529	asparagine synthetase domain containing 1 [Source:HGNC Symbol;Acc:HGNC:24910]	protein_coding
VIP	MDD	ENSG00000138382	METTL5	1.41748	0.134649	0.135546	0.892427	0.995086	-5.40361	FALSE	29081	methyltransferase 5, N6-adenosine [Source:HGNC Symbol;Acc:HGNC:25006]	protein_coding
VIP	MDD	ENSG00000138385	SSB	3.04488	0.0295268	0.0496205	0.960514	0.997821	-5.81046	FALSE	6741	small RNA binding exonuclease protection factor La [Source:HGNC Symbol;Acc:HGNC:11316]	protein_coding
VIP	MDD	ENSG00000138386	NAB1	4.19802	0.180046	0.380919	0.703996	0.980788	-6.04392	FALSE	4664	NGFI-A binding protein 1 [Source:HGNC Symbol;Acc:HGNC:7626]	protein_coding
VIP	MDD	ENSG00000138395	CDK15	3.13362	-0.540259	-1.13613	0.258362	0.900654	-5.37366	FALSE	65061	cyclin dependent kinase 15 [Source:HGNC Symbol;Acc:HGNC:14434]	protein_coding
VIP	MDD	ENSG00000138398	PPIG	5.89864	-0.112908	-0.579936	0.563139	0.965475	-6.53762	FALSE	9360	peptidylprolyl isomerase G [Source:HGNC Symbol;Acc:HGNC:14650]	protein_coding
VIP	MDD	ENSG00000138399	FASTKD1	4.02408	0.106984	0.253555	0.800311	0.987305	-5.91627	FALSE	79675	FAST kinase domains 1 [Source:HGNC Symbol;Acc:HGNC:26150]	protein_coding
VIP	MDD	ENSG00000138400	MDH1B	1.40549	-1.13905	-1.41204	0.160752	0.857625	-4.64732	FALSE	130752	malate dehydrogenase 1B [Source:HGNC Symbol;Acc:HGNC:17836]	protein_coding
VIP	MDD	ENSG00000138411	HECW2	7.79775	-0.184891	-1.40062	0.165351	0.86103	-6.63103	FALSE	57520	HECT, C2 and WW domain containing E3 ubiquitin protein ligase 2 [Source:HGNC Symbol;Acc:HGNC:29853]	protein_coding
VIP	MDD	ENSG00000138413	IDH1	3.31003	-0.189637	-0.341409	0.733445	0.98577	-5.71352	FALSE	3417	isocitrate dehydrogenase (NADP(+)) 1 [Source:HGNC Symbol;Acc:HGNC:5382]	protein_coding
VIP	MDD	ENSG00000138430	OLA1	6.46409	-0.222575	-1.39536	0.165708	0.861238	-5.97802	FALSE	29789	Obg like ATPase 1 [Source:HGNC Symbol;Acc:HGNC:28833]	protein_coding
VIP	MDD	ENSG00000138433	CIR1	4.59275	-0.498052	-1.60211	0.111988	0.811615	-4.99221	FALSE	9541	corepressor interacting with RBPJ, CIR1 [Source:HGNC Symbol;Acc:HGNC:24217]	protein_coding
VIP	MDD	ENSG00000138434	ITPRID2	5.55572	-0.13064	-0.572907	0.567873	0.96548	-6.39481	FALSE	6744	ITPR interacting domain containing 2 [Source:HGNC Symbol;Acc:HGNC:11319]	protein_coding
VIP	MDD	ENSG00000138435	CHRNA1	-2.78956	1.93811	1.98957	0.049111	0.726934	-3.82315	FALSE	1134	cholinergic receptor nicotinic alpha 1 subunit [Source:HGNC Symbol;Acc:HGNC:1955]	protein_coding
VIP	MDD	ENSG00000138439	FAM117B	5.83462	0.124242	0.576497	0.565453	0.96548	-6.51531	FALSE	150864	family with sequence similarity 117 member B [Source:HGNC Symbol;Acc:HGNC:14440]	protein_coding
VIP	MDD	ENSG00000138442	WDR12	3.97204	0.292343	0.629018	0.530637	0.960506	-5.74771	FALSE	55759	WD repeat domain 12 [Source:HGNC Symbol;Acc:HGNC:14098]	protein_coding
VIP	MDD	ENSG00000138443	ABI2	6.69825	-0.0805797	-0.505129	0.614475	0.972808	-6.90194	FALSE	10152	abl interactor 2 [Source:HGNC Symbol;Acc:HGNC:24011]	protein_coding
VIP	MDD	ENSG00000138448	ITGAV	4.37325	-0.42968	-1.19417	0.23497	0.892604	-5.50086	FALSE	3685	integrin subunit alpha V [Source:HGNC Symbol;Acc:HGNC:6150]	protein_coding
VIP	MDD	ENSG00000138449	SLC40A1	0.689998	0.0475538	0.0486695	0.961271	0.997821	-5.42891	FALSE	30061	solute carrier family 40 member 1 [Source:HGNC Symbol;Acc:HGNC:10909]	protein_coding
VIP	MDD	ENSG00000138459	SLC35A5	2.82566	0.0152792	0.0217348	0.982699	0.999213	-5.6174	FALSE	55032	solute carrier family 35 member A5 [Source:HGNC Symbol;Acc:HGNC:20792]	protein_coding
VIP	MDD	ENSG00000138463	SLC49A4	5.05194	0.323545	1.23248	0.220388	0.883988	-5.6703	FALSE	84925	solute carrier family 49 member 4 [Source:HGNC Symbol;Acc:HGNC:16628]	protein_coding
VIP	MDD	ENSG00000138468	SENP7	6.39264	-0.0551531	-0.321741	0.748257	0.98613	-6.8502	FALSE	57337	SUMO specific peptidase 7 [Source:HGNC Symbol;Acc:HGNC:30402]	protein_coding
VIP	MDD	ENSG00000138472	GUCA1C	0.89852	-1.75971	-2.48692	0.0143816	0.596927	-2.98377	FALSE	9626	guanylate cyclase activator 1C [Source:HGNC Symbol;Acc:HGNC:4680]	protein_coding
VIP	MDD	ENSG00000138495	COX17	1.21537	-0.077993	-0.0831615	0.933874	0.996411	-5.42465	FALSE	10063	cytochrome c oxidase copper chaperone COX17 [Source:HGNC Symbol;Acc:HGNC:2264]	protein_coding
VIP	MDD	ENSG00000138496	PARP9	1.58291	-0.438549	-0.555204	0.579879	0.96782	-5.42246	FALSE	83666	poly(ADP-ribose) polymerase family member 9 [Source:HGNC Symbol;Acc:HGNC:24118]	protein_coding
VIP	MDD	ENSG00000138587	MNS1	2.30042	-0.555106	-0.688427	0.492628	0.954814	-5.42373	FALSE	55329	meiosis specific nuclear structural 1 [Source:HGNC Symbol;Acc:HGNC:29636]	protein_coding
VIP	MDD	ENSG00000138592	USP8	5.11146	-0.148859	-0.610798	0.542588	0.962537	-6.29867	FALSE	9101	ubiquitin specific peptidase 8 [Source:HGNC Symbol;Acc:HGNC:12631]	protein_coding
VIP	MDD	ENSG00000138593	SECISBP2L	6.14216	-0.0239509	-0.137149	0.891163	0.995086	-6.81226	FALSE	9728	SECIS binding protein 2 like [Source:HGNC Symbol;Acc:HGNC:28997]	protein_coding
VIP	MDD	ENSG00000138594	TMOD3	4.64288	-0.403982	-1.30003	0.196297	0.87122	-5.42755	FALSE	29766	tropomodulin 3 [Source:HGNC Symbol;Acc:HGNC:11873]	protein_coding
VIP	MDD	ENSG00000138600	SPPL2A	3.94924	0.208557	0.486881	0.627308	0.975624	-5.8545	FALSE	84888	signal peptide peptidase like 2A [Source:HGNC Symbol;Acc:HGNC:30227]	protein_coding
VIP	MDD	ENSG00000138604	GLCE	5.84528	-0.0725648	-0.341345	0.733493	0.98577	-6.67169	FALSE	26035	glucuronic acid epimerase [Source:HGNC Symbol;Acc:HGNC:17855]	protein_coding
VIP	MDD	ENSG00000138606	SHF	2.52297	0.0286406	0.0425024	0.966175	0.998232	-5.6133	FALSE	90525	Src homology 2 domain containing F [Source:HGNC Symbol;Acc:HGNC:25116]	protein_coding
VIP	MDD	ENSG00000138613	APH1B	4.14551	0.129337	0.361954	0.718078	0.982412	-6.05878	FALSE	83464	aph-1 homolog B, gamma-secretase subunit [Source:HGNC Symbol;Acc:HGNC:24080]	protein_coding
VIP	MDD	ENSG00000138614	INTS14	3.47672	0.314922	0.634806	0.526868	0.960174	-5.71434	FALSE	81556	integrator complex subunit 14 [Source:HGNC Symbol;Acc:HGNC:25372]	protein_coding
VIP	MDD	ENSG00000138615	CILP	-1.26054	-1.58862	-1.35648	0.177715	0.864462	-4.60594	FALSE	8483	cartilage intermediate layer protein [Source:HGNC Symbol;Acc:HGNC:1980]	protein_coding
VIP	MDD	ENSG00000138617	PARP16	4.67241	-0.194495	-0.629344	0.530424	0.960506	-6.01977	FALSE	54956	poly(ADP-ribose) polymerase family member 16 [Source:HGNC Symbol;Acc:HGNC:26040]	protein_coding
VIP	MDD	ENSG00000138621	PPCDC	5.21021	-0.640749	-2.3041	0.0230884	0.644079	-3.9205	FALSE	60490	phosphopantothenoylcysteine decarboxylase [Source:HGNC Symbol;Acc:HGNC:28107]	protein_coding
VIP	MDD	ENSG00000138622	HCN4	4.40968	-0.205371	-0.534796	0.593866	0.969257	-5.9798	FALSE	10021	hyperpolarization activated cyclic nucleotide gated potassium channel 4 [Source:HGNC Symbol;Acc:HGNC:16882]	protein_coding
VIP	MDD	ENSG00000138623	SEMA7A	2.03274	0.324017	0.408904	0.683402	0.979613	-5.47521	FALSE	8482	semaphorin 7A (John Milton Hagen blood group) [Source:HGNC Symbol;Acc:HGNC:10741]	protein_coding
VIP	MDD	ENSG00000138629	UBL7	1.91222	-2.23759	-2.61669	0.0101221	0.574464	-2.70809	FALSE	84993	ubiquitin like 7 [Source:HGNC Symbol;Acc:HGNC:28221]	protein_coding
VIP	MDD	ENSG00000138639	ARHGAP24	6.77355	0.00686378	0.0411661	0.967238	0.998232	-7.12909	FALSE	83478	Rho GTPase activating protein 24 [Source:HGNC Symbol;Acc:HGNC:25361]	protein_coding
VIP	MDD	ENSG00000138640	FAM13A	6.50731	0.399739	2.44277	0.0161606	0.615555	-4.06792	FALSE	10144	family with sequence similarity 13 member A [Source:HGNC Symbol;Acc:HGNC:19367]	protein_coding
VIP	MDD	ENSG00000138641	HERC3	-0.362238	0.672458	0.575849	0.565889	0.96548	-5.15784	FALSE	8916	HECT and RLD domain containing E3 ubiquitin protein ligase 3 [Source:HGNC Symbol;Acc:HGNC:4876]	protein_coding
VIP	MDD	ENSG00000138642	HERC6	4.43218	0.226967	0.678674	0.498765	0.956115	-6.01848	FALSE	55008	HECT and RLD domain containing E3 ubiquitin protein ligase family member 6 [Source:HGNC Symbol;Acc:HGNC:26072]	protein_coding
VIP	MDD	ENSG00000138646	HERC5	0.904763	-0.557739	-0.67931	0.498363	0.956115	-5.33933	FALSE	51191	HECT and RLD domain containing E3 ubiquitin protein ligase 5 [Source:HGNC Symbol;Acc:HGNC:24368]	protein_coding
VIP	MDD	ENSG00000138650	PCDH10	6.82153	0.184388	1.37768	0.171089	0.861318	-6.25409	FALSE	57575	protocadherin 10 [Source:HGNC Symbol;Acc:HGNC:13404]	protein_coding
VIP	MDD	ENSG00000138653	NDST4	5.72018	0.0466123	0.196761	0.844376	0.991736	-6.67108	FALSE	64579	N-deacetylase and N-sulfotransferase 4 [Source:HGNC Symbol;Acc:HGNC:20779]	protein_coding
VIP	MDD	ENSG00000138658	ZGRF1	3.55641	0.353333	0.647852	0.518426	0.95891	-5.67094	FALSE	55345	zinc finger GRF-type containing 1 [Source:HGNC Symbol;Acc:HGNC:25654]	protein_coding
VIP	MDD	ENSG00000138660	AP1AR	3.45398	-0.960133	-1.62158	0.107745	0.806875	-4.6335	FALSE	55435	adaptor related protein complex 1 associated regulatory protein [Source:HGNC Symbol;Acc:HGNC:28808]	protein_coding
VIP	MDD	ENSG00000138663	COPS4	4.11014	-0.305047	-0.817764	0.415253	0.939156	-5.69453	FALSE	51138	COP9 signalosome subunit 4 [Source:HGNC Symbol;Acc:HGNC:16702]	protein_coding
VIP	MDD	ENSG00000138668	HNRNPD	6.00074	0.0594099	0.331847	0.740634	0.98577	-6.70648	FALSE	3184	heterogeneous nuclear ribonucleoprotein D [Source:HGNC Symbol;Acc:HGNC:5036]	protein_coding
VIP	MDD	ENSG00000138669	PRKG2	4.04779	-0.386308	-1.00688	0.316195	0.914344	-5.624	FALSE	5593	protein kinase cGMP-dependent 2 [Source:HGNC Symbol;Acc:HGNC:9416]	protein_coding
VIP	MDD	ENSG00000138670	RASGEF1B	6.45378	-0.189069	-0.833568	0.407045	0.937487	-6.70268	FALSE	153020	RasGEF domain family member 1B [Source:HGNC Symbol;Acc:HGNC:24881]	protein_coding
VIP	MDD	ENSG00000138674	SEC31A	5.43416	-0.0194784	-0.0795775	0.936717	0.996411	-6.55022	FALSE	22872	SEC31 homolog A, COPII coat complex component [Source:HGNC Symbol;Acc:HGNC:17052]	protein_coding
VIP	MDD	ENSG00000138675	FGF5	1.66678	0.0690466	0.0740939	0.94107	0.996411	-5.51635	FALSE	2250	fibroblast growth factor 5 [Source:HGNC Symbol;Acc:HGNC:3683]	protein_coding
VIP	MDD	ENSG00000138678	GPAT3	2.18105	-0.0445561	-0.0573866	0.954341	0.997442	-5.61801	FALSE	84803	glycerol-3-phosphate acyltransferase 3 [Source:HGNC Symbol;Acc:HGNC:28157]	protein_coding
VIP	MDD	ENSG00000138684	IL21	-3.74132	-0.56767	-0.56342	0.574291	0.966535	-5.15811	FALSE	59067	interleukin 21 [Source:HGNC Symbol;Acc:HGNC:6005]	protein_coding
VIP	MDD	ENSG00000138685	FGF2	3.47606	-0.172375	-0.296868	0.767125	0.986297	-5.8017	FALSE	2247	fibroblast growth factor 2 [Source:HGNC Symbol;Acc:HGNC:3676]	protein_coding
VIP	MDD	ENSG00000138686	BBS7	4.2771	-0.407474	-1.00117	0.318936	0.914815	-5.61632	FALSE	55212	Bardet-Biedl syndrome 7 [Source:HGNC Symbol;Acc:HGNC:18758]	protein_coding
VIP	MDD	ENSG00000138688	KIAA1109	7.85578	-0.0527783	-0.549905	0.583495	0.968198	-7.56166	FALSE	84162	KIAA1109 [Source:HGNC Symbol;Acc:HGNC:26953]	protein_coding
VIP	MDD	ENSG00000138696	BMPR1B	5.53637	0.496522	1.66448	0.0988521	0.803082	-5.22615	FALSE	658	bone morphogenetic protein receptor type 1B [Source:HGNC Symbol;Acc:HGNC:1077]	protein_coding
VIP	MDD	ENSG00000138698	RAP1GDS1	6.13914	0.227324	1.2057	0.230512	0.888204	-6.10791	FALSE	5910	Rap1 GTPase-GDP dissociation stimulator 1 [Source:HGNC Symbol;Acc:HGNC:9859]	protein_coding
VIP	MDD	ENSG00000138709	LARP1B	6.27921	0.0317195	0.17755	0.859402	0.993362	-6.87326	FALSE	55132	La ribonucleoprotein 1B [Source:HGNC Symbol;Acc:HGNC:24704]	protein_coding
VIP	MDD	ENSG00000138722	MMRN1	1.07059	0.126299	0.151263	0.880045	0.994625	-5.49219	FALSE	22915	multimerin 1 [Source:HGNC Symbol;Acc:HGNC:7178]	protein_coding
VIP	MDD	ENSG00000138735	PDE5A	4.6503	-0.120839	-0.347623	0.728785	0.984864	-6.20981	FALSE	8654	phosphodiesterase 5A [Source:HGNC Symbol;Acc:HGNC:8784]	protein_coding
VIP	MDD	ENSG00000138738	PRDM5	5.53698	0.25129	0.867337	0.387639	0.933201	-6.2072	FALSE	11107	PR/SET domain 5 [Source:HGNC Symbol;Acc:HGNC:9349]	protein_coding
VIP	MDD	ENSG00000138741	TRPC3	2.68563	-0.508307	-0.942539	0.347975	0.921022	-5.44009	FALSE	7222	transient receptor potential cation channel subfamily C member 3 [Source:HGNC Symbol;Acc:HGNC:12335]	protein_coding
VIP	MDD	ENSG00000138744	NAAA	3.53306	1.05912	1.69988	0.0919689	0.798174	-4.50723	FALSE	27163	N-acylethanolamine acid amidase [Source:HGNC Symbol;Acc:HGNC:736]	protein_coding
VIP	MDD	ENSG00000138750	NUP54	3.58042	0.145329	0.253991	0.799975	0.987303	-5.92381	FALSE	53371	nucleoporin 54 [Source:HGNC Symbol;Acc:HGNC:17359]	protein_coding
VIP	MDD	ENSG00000138755	CXCL9	-3.81856	0.926609	0.898404	0.370925	0.927618	-4.97699	FALSE	4283	C-X-C motif chemokine ligand 9 [Source:HGNC Symbol;Acc:HGNC:7098]	protein_coding
VIP	MDD	ENSG00000138756	BMP2K	4.95425	0.00737649	0.0251698	0.979965	0.998965	-6.32693	FALSE	55589	BMP2 inducible kinase [Source:HGNC Symbol;Acc:HGNC:18041]	protein_coding
VIP	MDD	ENSG00000138757	G3BP2	6.60287	-0.159558	-1.11539	0.267107	0.902702	-6.41257	FALSE	9908	G3BP stress granule assembly factor 2 [Source:HGNC Symbol;Acc:HGNC:30291]	protein_coding
VIP	MDD	ENSG00000138758	SEPTIN11	7.39825	0.0701091	0.636782	0.525585	0.96008	-7.20947	FALSE	55752	septin 11 [Source:HGNC Symbol;Acc:HGNC:25589]	protein_coding
VIP	MDD	ENSG00000138759	FRAS1	8.40953	0.0866724	0.637494	0.525881	0.960174	-7.84742	FALSE	80144	Fraser extracellular matrix complex subunit 1 [Source:HGNC Symbol;Acc:HGNC:19185]	protein_coding
VIP	MDD	ENSG00000138760	SCARB2	5.4405	-0.171261	-0.70952	0.479498	0.950496	-6.19497	FALSE	950	scavenger receptor class B member 2 [Source:HGNC Symbol;Acc:HGNC:1665]	protein_coding
VIP	MDD	ENSG00000138764	CCNG2	7.14693	0.189023	1.33391	0.184979	0.866801	-6.3873	FALSE	901	cyclin G2 [Source:HGNC Symbol;Acc:HGNC:1593]	protein_coding
VIP	MDD	ENSG00000138767	CNOT6L	5.73752	0.229837	0.99031	0.324188	0.915595	-6.1177	FALSE	246175	CCR4-NOT transcription complex subunit 6 like [Source:HGNC Symbol;Acc:HGNC:18042]	protein_coding
VIP	MDD	ENSG00000138768	USO1	4.86121	-0.143955	-0.440215	0.660642	0.977504	-6.21658	FALSE	8615	USO1 vesicle transport factor [Source:HGNC Symbol;Acc:HGNC:30904]	protein_coding
VIP	MDD	ENSG00000138769	CDKL2	4.54547	0.26164	0.849329	0.397536	0.935081	-5.91333	FALSE	8999	cyclin dependent kinase like 2 [Source:HGNC Symbol;Acc:HGNC:1782]	protein_coding
VIP	MDD	ENSG00000138771	SHROOM3	5.62544	-0.156584	-0.587916	0.557789	0.965475	-6.47315	FALSE	57619	shroom family member 3 [Source:HGNC Symbol;Acc:HGNC:30422]	protein_coding
VIP	MDD	ENSG00000138772	ANXA3	1.54165	1.32128	1.6198	0.108128	0.807148	-4.41815	FALSE	306	annexin A3 [Source:HGNC Symbol;Acc:HGNC:541]	protein_coding
VIP	MDD	ENSG00000138777	PPA2	5.90948	0.187605	0.906808	0.366483	0.926932	-6.30425	FALSE	27068	inorganic pyrophosphatase 2 [Source:HGNC Symbol;Acc:HGNC:28883]	protein_coding
VIP	MDD	ENSG00000138778	CENPE	3.03416	-0.208814	-0.441197	0.659933	0.977504	-5.75645	FALSE	1062	centromere protein E [Source:HGNC Symbol;Acc:HGNC:1856]	protein_coding
VIP	MDD	ENSG00000138780	GSTCD	-1.88551	-0.877693	-0.704585	0.482552	0.951357	-5.07798	FALSE	79807	glutathione S-transferase C-terminal domain containing [Source:HGNC Symbol;Acc:HGNC:25806]	protein_coding
VIP	MDD	ENSG00000138785	INTS12	2.34849	-0.409683	-0.581557	0.562051	0.965475	-5.48954	FALSE	57117	integrator complex subunit 12 [Source:HGNC Symbol;Acc:HGNC:25067]	protein_coding
VIP	MDD	ENSG00000138792	ENPEP	4.4275	0.0360302	0.103618	0.91766	0.995356	-6.22364	FALSE	2028	glutamyl aminopeptidase [Source:HGNC Symbol;Acc:HGNC:3355]	protein_coding
VIP	MDD	ENSG00000138794	CASP6	1.00829	-0.789056	-0.832021	0.407193	0.937523	-5.14227	FALSE	839	caspase 6 [Source:HGNC Symbol;Acc:HGNC:1507]	protein_coding
VIP	MDD	ENSG00000138795	LEF1	2.53957	-1.63837	-2.75998	0.00676963	0.544277	-2.45339	FALSE	51176	lymphoid enhancer binding factor 1 [Source:HGNC Symbol;Acc:HGNC:6551]	protein_coding
VIP	MDD	ENSG00000138796	HADH	4.37304	-0.315426	-0.856474	0.393591	0.934773	-5.73413	FALSE	3033	hydroxyacyl-CoA dehydrogenase [Source:HGNC Symbol;Acc:HGNC:4799]	protein_coding
VIP	MDD	ENSG00000138798	EGF	3.07466	-0.276252	-0.566666	0.572091	0.966349	-5.76952	FALSE	1950	epidermal growth factor [Source:HGNC Symbol;Acc:HGNC:3229]	protein_coding
VIP	MDD	ENSG00000138801	PAPSS1	5.57082	-0.00148426	-0.00700371	0.994425	0.999384	-6.60947	FALSE	9061	3'-phosphoadenosine 5'-phosphosulfate synthase 1 [Source:HGNC Symbol;Acc:HGNC:8603]	protein_coding
VIP	MDD	ENSG00000138802	SEC24B	5.61352	0.0520408	0.244776	0.807084	0.988188	-6.54399	FALSE	10427	SEC24 homolog B, COPII coat complex component [Source:HGNC Symbol;Acc:HGNC:10704]	protein_coding
VIP	MDD	ENSG00000138813	C4orf17	-0.149464	-0.344599	-0.356857	0.72188	0.983492	-5.34791	FALSE	84103	chromosome 4 open reading frame 17 [Source:HGNC Symbol;Acc:HGNC:25274]	protein_coding
VIP	MDD	ENSG00000138814	PPP3CA	7.80823	-0.00710358	-0.0708406	0.943653	0.996411	-7.65325	FALSE	5530	protein phosphatase 3 catalytic subunit alpha [Source:HGNC Symbol;Acc:HGNC:9314]	protein_coding
VIP	MDD	ENSG00000138821	SLC39A8	4.14661	-0.0826144	-0.200668	0.841327	0.991622	-6.10259	FALSE	64116	solute carrier family 39 member 8 [Source:HGNC Symbol;Acc:HGNC:20862]	protein_coding
VIP	MDD	ENSG00000138823	MTTP	-0.708145	-1.70034	-1.71531	0.0890943	0.797128	-4.22153	FALSE	4547	microsomal triglyceride transfer protein [Source:HGNC Symbol;Acc:HGNC:7467]	protein_coding
VIP	MDD	ENSG00000138829	FBN2	5.35909	0.507957	1.6456	0.10269	0.805513	-5.13267	FALSE	2201	fibrillin 2 [Source:HGNC Symbol;Acc:HGNC:3604]	protein_coding
VIP	MDD	ENSG00000138834	MAPK8IP3	8.05427	0.12351	1.15817	0.250388	0.897442	-7.15233	FALSE	23162	mitogen-activated protein kinase 8 interacting protein 3 [Source:HGNC Symbol;Acc:HGNC:6884]	protein_coding
VIP	MDD	ENSG00000138835	RGS3	4.53744	-0.877611	-2.43305	0.0165778	0.615555	-3.41284	FALSE	5998	regulator of G protein signaling 3 [Source:HGNC Symbol;Acc:HGNC:9999]	protein_coding
VIP	MDD	ENSG00000138867	GUCD1	2.08179	0.741515	0.951702	0.343327	0.91954	-5.1244	FALSE	83606	guanylyl cyclase domain containing 1 [Source:HGNC Symbol;Acc:HGNC:14237]	protein_coding
VIP	MDD	ENSG00000138892	TTLL8	0.104924	-1.54352	-1.56304	0.120904	0.821905	-4.41672	FALSE	164714	tubulin tyrosine ligase like 8 [Source:HGNC Symbol;Acc:HGNC:34000]	protein_coding
VIP	MDD	ENSG00000138942	RNF185	4.33209	0.374753	1.02724	0.306551	0.912041	-5.62688	FALSE	91445	ring finger protein 185 [Source:HGNC Symbol;Acc:HGNC:26783]	protein_coding
VIP	MDD	ENSG00000138944	SHISAL1	4.64816	-0.297002	-0.882456	0.379448	0.930251	-5.8251	FALSE	85352	shisa like 1 [Source:HGNC Symbol;Acc:HGNC:29335]	protein_coding
VIP	MDD	ENSG00000138964	PARVG	0.187484	-0.695851	-0.774114	0.440518	0.941661	-5.18353	FALSE	64098	parvin gamma [Source:HGNC Symbol;Acc:HGNC:14654]	protein_coding
VIP	MDD	ENSG00000139044	B4GALNT3	5.22516	0.0925562	0.330971	0.741294	0.98577	-6.36995	FALSE	283358	beta-1,4-N-acetyl-galactosaminyltransferase 3 [Source:HGNC Symbol;Acc:HGNC:24137]	protein_coding
VIP	MDD	ENSG00000139053	PDE6H	-3.54752	-1.59653	-1.52201	0.130865	0.829666	-4.41772	FALSE	5149	phosphodiesterase 6H [Source:HGNC Symbol;Acc:HGNC:8790]	protein_coding
VIP	MDD	ENSG00000139055	ERP27	-0.577317	1.09362	1.12844	0.261581	0.901258	-4.85292	FALSE	121506	endoplasmic reticulum protein 27 [Source:HGNC Symbol;Acc:HGNC:26495]	protein_coding
VIP	MDD	ENSG00000139083	ETV6	5.74462	0.103445	0.405597	0.685824	0.979927	-6.56529	FALSE	2120	ETS variant transcription factor 6 [Source:HGNC Symbol;Acc:HGNC:3495]	protein_coding
VIP	MDD	ENSG00000139112	GABARAPL1	4.76913	-0.112716	-0.359871	0.719631	0.983037	-6.22694	FALSE	23710	GABA type A receptor associated protein like 1 [Source:HGNC Symbol;Acc:HGNC:4068]	protein_coding
VIP	MDD	ENSG00000139116	KIF21A	7.27886	-0.198728	-1.779	0.0779911	0.782473	-5.81931	FALSE	55605	kinesin family member 21A [Source:HGNC Symbol;Acc:HGNC:19349]	protein_coding
VIP	MDD	ENSG00000139117	CPNE8	5.79434	0.00209327	0.0108432	0.991368	0.999309	-6.66591	FALSE	144402	copine 8 [Source:HGNC Symbol;Acc:HGNC:23498]	protein_coding
VIP	MDD	ENSG00000139131	YARS2	1.53304	0.747413	0.952413	0.342968	0.91954	-5.17754	FALSE	51067	tyrosyl-tRNA synthetase 2 [Source:HGNC Symbol;Acc:HGNC:24249]	protein_coding
VIP	MDD	ENSG00000139132	FGD4	6.30915	0.127717	0.734029	0.464487	0.949018	-6.61367	FALSE	121512	FYVE, RhoGEF and PH domain containing 4 [Source:HGNC Symbol;Acc:HGNC:19125]	protein_coding
VIP	MDD	ENSG00000139133	ALG10	-4.02208	0.0445768	0.045052	0.964147	0.998232	-5.27793	FALSE	84920	ALG10 alpha-1,2-glucosyltransferase [Source:HGNC Symbol;Acc:HGNC:23162]	protein_coding
VIP	MDD	ENSG00000139144	PIK3C2G	5.31898	0.229414	0.890866	0.374938	0.928637	-6.1555	FALSE	5288	phosphatidylinositol-4-phosphate 3-kinase catalytic subunit type 2 gamma [Source:HGNC Symbol;Acc:HGNC:8973]	protein_coding
VIP	MDD	ENSG00000139146	SINHCAF	1.2182	-0.724087	-0.852993	0.39551	0.934913	-5.17946	FALSE	58516	SIN3-HDAC complex associated factor [Source:HGNC Symbol;Acc:HGNC:30702]	protein_coding
VIP	MDD	ENSG00000139151	PLCZ1	-0.451997	0.0444366	0.048677	0.961265	0.997821	-5.38909	FALSE	89869	phospholipase C zeta 1 [Source:HGNC Symbol;Acc:HGNC:19218]	protein_coding
VIP	MDD	ENSG00000139154	AEBP2	8.00642	-0.140437	-1.07621	0.285481	0.909773	-7.17394	FALSE	121536	AE binding protein 2 [Source:HGNC Symbol;Acc:HGNC:24051]	protein_coding
VIP	MDD	ENSG00000139155	SLCO1C1	3.15396	0.318567	0.499701	0.61828	0.973551	-5.61805	FALSE	53919	solute carrier organic anion transporter family member 1C1 [Source:HGNC Symbol;Acc:HGNC:13819]	protein_coding
VIP	MDD	ENSG00000139160	ETFBKMT	2.15879	0.798736	1.00369	0.317723	0.914815	-5.07878	FALSE	254013	electron transfer flavoprotein subunit beta lysine methyltransferase [Source:HGNC Symbol;Acc:HGNC:28739]	protein_coding
VIP	MDD	ENSG00000139163	ETNK1	5.45327	0.183494	0.875128	0.383404	0.931903	-6.18645	FALSE	55500	ethanolamine kinase 1 [Source:HGNC Symbol;Acc:HGNC:24649]	protein_coding
VIP	MDD	ENSG00000139168	ZCRB1	-0.326122	-0.183532	-0.161751	0.871798	0.994431	-5.26792	FALSE	85437	zinc finger CCHC-type and RNA binding motif containing 1 [Source:HGNC Symbol;Acc:HGNC:29620]	protein_coding
VIP	MDD	ENSG00000139173	TMEM117	7.50356	0.0104111	0.0876127	0.930343	0.996411	-7.46066	FALSE	84216	transmembrane protein 117 [Source:HGNC Symbol;Acc:HGNC:25308]	protein_coding
VIP	MDD	ENSG00000139174	PRICKLE1	5.59882	-0.0804758	-0.336582	0.737071	0.98577	-6.51593	FALSE	144165	prickle planar cell polarity protein 1 [Source:HGNC Symbol;Acc:HGNC:17019]	protein_coding
VIP	MDD	ENSG00000139178	C1RL	-1.25189	-2.50708	-2.39261	0.0184176	0.621623	-3.18942	FALSE	51279	complement C1r subcomponent like [Source:HGNC Symbol;Acc:HGNC:21265]	protein_coding
VIP	MDD	ENSG00000139180	NDUFA9	3.25178	0.0509279	0.0785925	0.937499	0.996411	-5.71038	FALSE	4704	NADH:ubiquinone oxidoreductase subunit A9 [Source:HGNC Symbol;Acc:HGNC:7693]	protein_coding
VIP	MDD	ENSG00000139182	CLSTN3	7.50561	0.0084104	0.0839073	0.933282	0.996411	-7.49998	FALSE	9746	calsyntenin 3 [Source:HGNC Symbol;Acc:HGNC:18371]	protein_coding
VIP	MDD	ENSG00000139187	KLRG1	3.11865	0.377368	0.642941	0.521595	0.95891	-5.51424	FALSE	10219	killer cell lectin like receptor G1 [Source:HGNC Symbol;Acc:HGNC:6380]	protein_coding
VIP	MDD	ENSG00000139190	VAMP1	3.28348	0.449553	0.794536	0.428588	0.940083	-5.47341	FALSE	6843	vesicle associated membrane protein 1 [Source:HGNC Symbol;Acc:HGNC:12642]	protein_coding
VIP	MDD	ENSG00000139192	TAPBPL	0.0676742	-0.106682	-0.0916346	0.927154	0.99625	-5.28825	FALSE	55080	TAP binding protein like [Source:HGNC Symbol;Acc:HGNC:30683]	protein_coding
VIP	MDD	ENSG00000139194	RBP5	-1.80574	-1.17534	-1.0382	0.301443	0.911421	-4.87225	FALSE	83758	retinol binding protein 5 [Source:HGNC Symbol;Acc:HGNC:15847]	protein_coding
VIP	MDD	ENSG00000139197	PEX5	4.70431	-0.516536	-1.53145	0.128517	0.828373	-5.04612	FALSE	5830	peroxisomal biogenesis factor 5 [Source:HGNC Symbol;Acc:HGNC:9719]	protein_coding
VIP	MDD	ENSG00000139200	PIANP	5.41423	-0.353189	-1.4167	0.159387	0.856802	-5.55113	FALSE	196500	PILR alpha associated neural protein [Source:HGNC Symbol;Acc:HGNC:25338]	protein_coding
VIP	MDD	ENSG00000139211	AMIGO2	-2.24714	-0.736356	-0.641544	0.522499	0.95891	-5.1142	FALSE	347902	adhesion molecule with Ig like domain 2 [Source:HGNC Symbol;Acc:HGNC:24073]	protein_coding
VIP	MDD	ENSG00000139218	SCAF11	5.15169	-0.156547	-0.626521	0.532266	0.960872	-6.23236	FALSE	9169	SR-related CTD associated factor 11 [Source:HGNC Symbol;Acc:HGNC:10784]	protein_coding
VIP	MDD	ENSG00000139219	COL2A1	-0.786866	0.892147	0.756419	0.451009	0.946443	-5.06661	FALSE	1280	collagen type II alpha 1 chain [Source:HGNC Symbol;Acc:HGNC:2200]	protein_coding
VIP	MDD	ENSG00000139220	PPFIA2	7.83395	0.160055	1.69233	0.0934043	0.799169	-6.27514	FALSE	8499	PTPRF interacting protein alpha 2 [Source:HGNC Symbol;Acc:HGNC:9246]	protein_coding
VIP	MDD	ENSG00000139233	LLPH	-2.44218	-0.111543	-0.0985959	0.921638	0.995717	-5.26728	FALSE	84298	LLP homolog, long-term synaptic facilitation factor [Source:HGNC Symbol;Acc:HGNC:28229]	protein_coding
VIP	MDD	ENSG00000139263	LRIG3	0.722944	-0.0835668	-0.089753	0.928646	0.996411	-5.46226	FALSE	121227	leucine rich repeats and immunoglobulin like domains 3 [Source:HGNC Symbol;Acc:HGNC:30991]	protein_coding
VIP	MDD	ENSG00000139266	MARCHF9	0.273271	-0.659727	-0.635214	0.526603	0.960174	-5.18996	FALSE	92979	membrane associated ring-CH-type finger 9 [Source:HGNC Symbol;Acc:HGNC:25139]	protein_coding
VIP	MDD	ENSG00000139278	GLIPR1	-0.273131	-1.49557	-1.33937	0.183202	0.866801	-4.6311	FALSE	11010	GLI pathogenesis related 1 [Source:HGNC Symbol;Acc:HGNC:17001]	protein_coding
VIP	MDD	ENSG00000139287	TPH2	3.60745	-0.700277	-1.51254	0.133254	0.831595	-4.9116	FALSE	121278	tryptophan hydroxylase 2 [Source:HGNC Symbol;Acc:HGNC:20692]	protein_coding
VIP	MDD	ENSG00000139289	PHLDA1	2.14074	0.497171	0.63981	0.523621	0.959224	-5.41325	FALSE	22822	pleckstrin homology like domain family A member 1 [Source:HGNC Symbol;Acc:HGNC:8933]	protein_coding
VIP	MDD	ENSG00000139291	TMEM19	0.702229	1.25658	1.0908	0.277738	0.906006	-4.88546	FALSE	55266	transmembrane protein 19 [Source:HGNC Symbol;Acc:HGNC:25605]	protein_coding
VIP	MDD	ENSG00000139292	LGR5	4.43565	-0.0578422	-0.15431	0.877647	0.994497	-6.11938	FALSE	8549	leucine rich repeat containing G protein-coupled receptor 5 [Source:HGNC Symbol;Acc:HGNC:4504]	protein_coding
VIP	MDD	ENSG00000139304	PTPRQ	4.50295	0.164014	0.458469	0.647517	0.977504	-6.10721	FALSE	374462	protein tyrosine phosphatase receptor type Q [Source:HGNC Symbol;Acc:HGNC:9679]	protein_coding
VIP	MDD	ENSG00000139318	DUSP6	-2.31189	-1.83296	-1.63892	0.104077	0.806258	-4.29009	FALSE	1848	dual specificity phosphatase 6 [Source:HGNC Symbol;Acc:HGNC:3072]	protein_coding
VIP	MDD	ENSG00000139323	POC1B	4.7444	0.499993	1.62229	0.107594	0.806875	-4.97009	FALSE	282809	POC1 centriolar protein B [Source:HGNC Symbol;Acc:HGNC:30836]	protein_coding
VIP	MDD	ENSG00000139324	TMTC3	4.95108	0.117656	0.379853	0.704784	0.980788	-6.28521	FALSE	160418	transmembrane O-mannosyltransferase targeting cadherins 3 [Source:HGNC Symbol;Acc:HGNC:26899]	protein_coding
VIP	MDD	ENSG00000139329	LUM	-3.43693	0.176999	0.161364	0.872101	0.994431	-5.26456	FALSE	4060	lumican [Source:HGNC Symbol;Acc:HGNC:6724]	protein_coding
VIP	MDD	ENSG00000139343	SNRPF	0.820322	-0.350877	-0.391588	0.696118	0.980102	-5.40051	FALSE	6636	small nuclear ribonucleoprotein polypeptide F [Source:HGNC Symbol;Acc:HGNC:11162]	protein_coding
VIP	MDD	ENSG00000139344	AMDHD1	-0.765728	-0.710914	-0.73377	0.464645	0.949018	-5.14429	FALSE	144193	amidohydrolase domain containing 1 [Source:HGNC Symbol;Acc:HGNC:28577]	protein_coding
VIP	MDD	ENSG00000139350	NEDD1	1.58351	0.527638	0.603794	0.54722	0.963245	-5.33107	FALSE	121441	NEDD1 gamma-tubulin ring complex targeting factor [Source:HGNC Symbol;Acc:HGNC:7723]	protein_coding
VIP	MDD	ENSG00000139351	SYCP3	-1.05732	-1.01326	-0.897581	0.371362	0.927618	-4.98513	FALSE	50511	synaptonemal complex protein 3 [Source:HGNC Symbol;Acc:HGNC:18130]	protein_coding
VIP	MDD	ENSG00000139352	ASCL1	-0.982713	0.766416	0.695208	0.488386	0.953096	-5.1376	FALSE	429	achaete-scute family bHLH transcription factor 1 [Source:HGNC Symbol;Acc:HGNC:738]	protein_coding
VIP	MDD	ENSG00000139354	GAS2L3	2.88409	0.731078	1.16142	0.247975	0.895612	-5.0962	FALSE	283431	growth arrest specific 2 like 3 [Source:HGNC Symbol;Acc:HGNC:27475]	protein_coding
VIP	MDD	ENSG00000139364	TMEM132B	9.74288	-0.2947	-3.07888	0.00296597	0.45086	-4.86715	FALSE	114795	transmembrane protein 132B [Source:HGNC Symbol;Acc:HGNC:29397]	protein_coding
VIP	MDD	ENSG00000139370	SLC15A4	4.28905	-0.156723	-0.428037	0.669458	0.977504	-5.95055	FALSE	121260	solute carrier family 15 member 4 [Source:HGNC Symbol;Acc:HGNC:23090]	protein_coding
VIP	MDD	ENSG00000139372	TDG	2.41604	-0.0649249	-0.0811722	0.935452	0.996411	-5.56937	FALSE	6996	thymine DNA glycosylase [Source:HGNC Symbol;Acc:HGNC:11700]	protein_coding
VIP	MDD	ENSG00000139405	RITA1	-0.0613916	1.50227	1.27876	0.203664	0.874018	-4.68449	FALSE	84934	RBPJ interacting and tubulin associated 1 [Source:HGNC Symbol;Acc:HGNC:25925]	protein_coding
VIP	MDD	ENSG00000139410	SDSL	-2.80147	-2.04683	-1.82966	0.0699986	0.767388	-4.04283	FALSE	113675	serine dehydratase like [Source:HGNC Symbol;Acc:HGNC:30404]	protein_coding
VIP	MDD	ENSG00000139428	MMAB	3.40368	-0.362514	-0.594246	0.553563	0.964127	-5.67171	FALSE	326625	metabolism of cobalamin associated B [Source:HGNC Symbol;Acc:HGNC:19331]	protein_coding
VIP	MDD	ENSG00000139433	GLTP	4.00603	-0.108611	-0.266431	0.790404	0.986335	-6.00473	FALSE	51228	glycolipid transfer protein [Source:HGNC Symbol;Acc:HGNC:24867]	protein_coding
VIP	MDD	ENSG00000139436	GIT2	4.87613	0.0291678	0.100049	0.920487	0.995584	-6.34184	FALSE	9815	GIT ArfGAP 2 [Source:HGNC Symbol;Acc:HGNC:4273]	protein_coding
VIP	MDD	ENSG00000139437	TCHP	4.54724	0.424745	1.27758	0.204079	0.874018	-5.43107	FALSE	84260	trichoplein keratin filament binding [Source:HGNC Symbol;Acc:HGNC:28135]	protein_coding
VIP	MDD	ENSG00000139438	FAM222A	3.69329	-0.213596	-0.442379	0.65908	0.977504	-5.85325	FALSE	84915	family with sequence similarity 222 member A [Source:HGNC Symbol;Acc:HGNC:25915]	protein_coding
VIP	MDD	ENSG00000139445	FOXN4	0.0260555	-0.703829	-0.781523	0.436168	0.941193	-5.16138	FALSE	121643	forkhead box N4 [Source:HGNC Symbol;Acc:HGNC:21399]	protein_coding
VIP	MDD	ENSG00000139496	NUP58	5.17845	-0.0460687	-0.188412	0.8509	0.992294	-6.40529	FALSE	9818	nucleoporin 58 [Source:HGNC Symbol;Acc:HGNC:20261]	protein_coding
VIP	MDD	ENSG00000139505	MTMR6	4.51925	0.161534	0.460082	0.646362	0.977504	-6.08995	FALSE	9107	myotubularin related protein 6 [Source:HGNC Symbol;Acc:HGNC:7453]	protein_coding
VIP	MDD	ENSG00000139508	SLC46A3	1.60374	1.35286	1.63891	0.104078	0.806258	-4.36435	FALSE	283537	solute carrier family 46 member 3 [Source:HGNC Symbol;Acc:HGNC:27501]	protein_coding
VIP	MDD	ENSG00000139514	SLC7A1	5.95531	-0.197786	-0.992643	0.323054	0.915355	-6.23237	FALSE	6541	solute carrier family 7 member 1 [Source:HGNC Symbol;Acc:HGNC:11057]	protein_coding
VIP	MDD	ENSG00000139517	LNX2	3.89065	0.419867	1.02057	0.309688	0.912677	-5.45343	FALSE	222484	ligand of numb-protein X 2 [Source:HGNC Symbol;Acc:HGNC:20421]	protein_coding
VIP	MDD	ENSG00000139531	SUOX	2.59123	-0.547736	-0.742959	0.459085	0.948605	-5.36318	FALSE	6821	sulfite oxidase [Source:HGNC Symbol;Acc:HGNC:11460]	protein_coding
VIP	MDD	ENSG00000139537	CCDC65	-1.74231	-0.584233	-0.474188	0.636302	0.976764	-5.17759	FALSE	85478	coiled-coil domain containing 65 [Source:HGNC Symbol;Acc:HGNC:29937]	protein_coding
VIP	MDD	ENSG00000139546	TARBP2	-0.802688	-1.34656	-1.1554	0.250423	0.897442	-4.78775	FALSE	6895	TARBP2 subunit of RISC loading complex [Source:HGNC Symbol;Acc:HGNC:11569]	protein_coding
VIP	MDD	ENSG00000139547	RDH16	-2.42326	-2.89523	-2.70895	0.00782594	0.560652	-2.60535	FALSE	8608	retinol dehydrogenase 16 [Source:HGNC Symbol;Acc:HGNC:29674]	protein_coding
VIP	MDD	ENSG00000139567	ACVRL1	-3.16719	0.526974	0.506235	0.613701	0.972808	-5.18308	FALSE	94	activin A receptor like type 1 [Source:HGNC Symbol;Acc:HGNC:175]	protein_coding
VIP	MDD	ENSG00000139579	NABP2	1.14101	-0.649064	-0.690254	0.491483	0.954798	-5.2045	FALSE	79035	nucleic acid binding protein 2 [Source:HGNC Symbol;Acc:HGNC:28412]	protein_coding
VIP	MDD	ENSG00000139597	N4BP2L1	5.32338	-0.485671	-1.86429	0.0649379	0.762299	-4.77221	FALSE	90634	NEDD4 binding protein 2 like 1 [Source:HGNC Symbol;Acc:HGNC:25037]	protein_coding
VIP	MDD	ENSG00000139610	CELA1	-1.54689	-1.77891	-1.72529	0.0872728	0.79257	-4.18733	FALSE	1990	chymotrypsin like elastase 1 [Source:HGNC Symbol;Acc:HGNC:3308]	protein_coding
VIP	MDD	ENSG00000139613	SMARCC2	6.46774	-0.200085	-1.27464	0.205114	0.874018	-6.18656	FALSE	6601	SWI/SNF related, matrix associated, actin dependent regulator of chromatin subfamily c member 2 [Source:HGNC Symbol;Acc:HGNC:11105]	protein_coding
VIP	MDD	ENSG00000139618	BRCA2	1.84857	-0.158216	-0.21823	0.827653	0.990879	-5.59799	FALSE	675	BRCA2 DNA repair associated [Source:HGNC Symbol;Acc:HGNC:1101]	protein_coding
VIP	MDD	ENSG00000139620	KANSL2	3.02173	0.525227	0.893004	0.373798	0.928531	-5.35711	FALSE	54934	KAT8 regulatory NSL complex subunit 2 [Source:HGNC Symbol;Acc:HGNC:26024]	protein_coding
VIP	MDD	ENSG00000139624	CERS5	4.31516	-0.0249468	-0.0659604	0.947529	0.996642	-6.11346	FALSE	91012	ceramide synthase 5 [Source:HGNC Symbol;Acc:HGNC:23749]	protein_coding
VIP	MDD	ENSG00000139625	MAP3K12	5.58601	-0.0742666	-0.352062	0.725463	0.984443	-6.54919	FALSE	7786	mitogen-activated protein kinase kinase kinase 12 [Source:HGNC Symbol;Acc:HGNC:6851]	protein_coding
VIP	MDD	ENSG00000139626	ITGB7	-2.76704	0.768942	0.733266	0.46495	0.949148	-5.07777	FALSE	3695	integrin subunit beta 7 [Source:HGNC Symbol;Acc:HGNC:6162]	protein_coding
VIP	MDD	ENSG00000139629	GALNT6	0.35567	-0.786765	-0.962866	0.337719	0.918014	-5.07523	FALSE	11226	polypeptide N-acetylgalactosaminyltransferase 6 [Source:HGNC Symbol;Acc:HGNC:4128]	protein_coding
VIP	MDD	ENSG00000139631	CSAD	4.43068	-0.556887	-1.64882	0.102027	0.804878	-4.87261	FALSE	51380	cysteine sulfinic acid decarboxylase [Source:HGNC Symbol;Acc:HGNC:18966]	protein_coding
VIP	MDD	ENSG00000139636	LMBR1L	3.82719	-0.322602	-0.631695	0.528892	0.960174	-5.78292	FALSE	55716	limb development membrane protein 1 like [Source:HGNC Symbol;Acc:HGNC:18268]	protein_coding
VIP	MDD	ENSG00000139637	MYG1	0.85209	-1.75198	-1.68947	0.0939509	0.799169	-4.26325	FALSE	60314	MYG1 exonuclease [Source:HGNC Symbol;Acc:HGNC:17590]	protein_coding
VIP	MDD	ENSG00000139641	ESYT1	3.47883	-0.522185	-1.0439	0.29881	0.911421	-5.32732	FALSE	23344	extended synaptotagmin 1 [Source:HGNC Symbol;Acc:HGNC:29534]	protein_coding
VIP	MDD	ENSG00000139644	TMBIM6	5.68344	0.210477	1.01921	0.310334	0.912887	-6.12261	FALSE	7009	transmembrane BAX inhibitor motif containing 6 [Source:HGNC Symbol;Acc:HGNC:11723]	protein_coding
VIP	MDD	ENSG00000139645	ANKRD52	5.39008	-0.262077	-1.20722	0.229928	0.88793	-5.84514	FALSE	283373	ankyrin repeat domain 52 [Source:HGNC Symbol;Acc:HGNC:26614]	protein_coding
VIP	MDD	ENSG00000139648	KRT71	-3.39695	0.857193	0.776782	0.438948	0.941193	-5.04993	FALSE	112802	keratin 71 [Source:HGNC Symbol;Acc:HGNC:28927]	protein_coding
VIP	MDD	ENSG00000139651	ZNF740	3.66137	-0.696856	-1.3003	0.196205	0.871145	-5.1007	FALSE	283337	zinc finger protein 740 [Source:HGNC Symbol;Acc:HGNC:27465]	protein_coding
VIP	MDD	ENSG00000139668	WDFY2	6.01612	0.0770104	0.403457	0.687393	0.979927	-6.64556	FALSE	115825	WD repeat and FYVE domain containing 2 [Source:HGNC Symbol;Acc:HGNC:20482]	protein_coding
VIP	MDD	ENSG00000139675	HNRNPA1L2	-2.31682	-0.549794	-0.490296	0.624897	0.975624	-5.18242	FALSE	144983	heterogeneous nuclear ribonucleoprotein A1 like 2 [Source:HGNC Symbol;Acc:HGNC:27067]	protein_coding
VIP	MDD	ENSG00000139684	ESD	2.4746	-0.392108	-0.549587	0.583713	0.96821	-5.45512	FALSE	2098	esterase D [Source:HGNC Symbol;Acc:HGNC:3465]	protein_coding
VIP	MDD	ENSG00000139687	RB1	5.58443	-0.137285	-0.558987	0.577303	0.966919	-6.40026	FALSE	5925	RB transcriptional corepressor 1 [Source:HGNC Symbol;Acc:HGNC:9884]	protein_coding
VIP	MDD	ENSG00000139697	SBNO1	5.60986	-0.138598	-0.578655	0.564001	0.96548	-6.40592	FALSE	55206	strawberry notch homolog 1 [Source:HGNC Symbol;Acc:HGNC:22973]	protein_coding
VIP	MDD	ENSG00000139714	MORN3	2.0136	1.03159	1.26253	0.209419	0.877008	-4.86519	FALSE	283385	MORN repeat containing 3 [Source:HGNC Symbol;Acc:HGNC:29807]	protein_coding
VIP	MDD	ENSG00000139718	SETD1B	5.29636	-0.208667	-0.79939	0.425781	0.939581	-6.22566	FALSE	23067	SET domain containing 1B, histone lysine methyltransferase [Source:HGNC Symbol;Acc:HGNC:29187]	protein_coding
VIP	MDD	ENSG00000139719	VPS33A	0.37671	0.18736	0.161607	0.871911	0.994431	-5.28369	FALSE	65082	VPS33A core subunit of CORVET and HOPS complexes [Source:HGNC Symbol;Acc:HGNC:18179]	protein_coding
VIP	MDD	ENSG00000139722	VPS37B	2.79083	0.335049	0.488672	0.626043	0.975624	-5.55146	FALSE	79720	VPS37B subunit of ESCRT-I [Source:HGNC Symbol;Acc:HGNC:25754]	protein_coding
VIP	MDD	ENSG00000139725	RHOF	0.0408786	-3.39283	-3.08682	0.00255819	0.45086	-1.82664	FALSE	54509	ras homolog family member F, filopodia associated [Source:HGNC Symbol;Acc:HGNC:15703]	protein_coding
VIP	MDD	ENSG00000139726	DENR	3.99816	-0.0962254	-0.210723	0.833492	0.99135	-5.94427	FALSE	8562	density regulated re-initiation and release factor [Source:HGNC Symbol;Acc:HGNC:2769]	protein_coding
VIP	MDD	ENSG00000139734	DIAPH3	5.53169	0.226624	0.65379	0.515224	0.958449	-6.4514	FALSE	81624	diaphanous related formin 3 [Source:HGNC Symbol;Acc:HGNC:15480]	protein_coding
VIP	MDD	ENSG00000139737	SLAIN1	6.11809	0.105511	0.642749	0.521719	0.95891	-6.6564	FALSE	122060	SLAIN motif family member 1 [Source:HGNC Symbol;Acc:HGNC:26387]	protein_coding
VIP	MDD	ENSG00000139746	RBM26	6.77154	0.0125694	0.0986933	0.921561	0.995717	-7.1083	FALSE	64062	RNA binding motif protein 26 [Source:HGNC Symbol;Acc:HGNC:20327]	protein_coding
VIP	MDD	ENSG00000139767	SRRM4	8.40734	0.0400054	0.429739	0.668682	0.977504	-7.97977	FALSE	84530	serine/arginine repetitive matrix 4 [Source:HGNC Symbol;Acc:HGNC:29389]	protein_coding
VIP	MDD	ENSG00000139780	METTL21C	-2.13805	0.790567	0.694092	0.489082	0.9538	-5.09924	FALSE	196541	methyltransferase 21C, AARS1 lysine [Source:HGNC Symbol;Acc:HGNC:33717]	protein_coding
VIP	MDD	ENSG00000139793	MBNL2	6.06718	-0.0803638	-0.358641	0.720549	0.983114	-6.73222	FALSE	10150	muscleblind like splicing regulator 2 [Source:HGNC Symbol;Acc:HGNC:16746]	protein_coding
VIP	MDD	ENSG00000139800	ZIC5	-3.3435	1.10662	1.02559	0.307325	0.912041	-4.88277	FALSE	85416	Zic family member 5 [Source:HGNC Symbol;Acc:HGNC:20322]	protein_coding
VIP	MDD	ENSG00000139826	ABHD13	2.08206	-0.56697	-0.642799	0.521687	0.95891	-5.34011	FALSE	84945	abhydrolase domain containing 13 [Source:HGNC Symbol;Acc:HGNC:20293]	protein_coding
VIP	MDD	ENSG00000139832	RAB20	-0.389323	0.665343	0.607923	0.544487	0.963084	-5.18522	FALSE	55647	RAB20, member RAS oncogene family [Source:HGNC Symbol;Acc:HGNC:18260]	protein_coding
VIP	MDD	ENSG00000139835	GRTP1	-1.19652	-1.67929	-1.6186	0.108388	0.8073	-4.32287	FALSE	79774	growth hormone regulated TBC protein 1 [Source:HGNC Symbol;Acc:HGNC:20310]	protein_coding
VIP	MDD	ENSG00000139842	CUL4A	5.69564	-0.109619	-0.579971	0.563116	0.965475	-6.50813	FALSE	8451	cullin 4A [Source:HGNC Symbol;Acc:HGNC:2554]	protein_coding
VIP	MDD	ENSG00000139865	TTC6	5.94036	-0.100495	-0.479111	0.632807	0.976338	-6.71905	FALSE	319089	tetratricopeptide repeat domain 6 [Source:HGNC Symbol;Acc:HGNC:19739]	protein_coding
VIP	MDD	ENSG00000139874	SSTR1	1.32576	-0.305836	-0.293883	0.769399	0.986297	-5.39873	FALSE	6751	somatostatin receptor 1 [Source:HGNC Symbol;Acc:HGNC:11330]	protein_coding
VIP	MDD	ENSG00000139880	CDH24	0.62304	-0.573168	-0.56109	0.575873	0.966607	-5.2587	FALSE	64403	cadherin 24 [Source:HGNC Symbol;Acc:HGNC:14265]	protein_coding
VIP	MDD	ENSG00000139890	REM2	-3.87555	-1.01641	-1.00294	0.318081	0.914815	-4.90299	FALSE	161253	RRAD and GEM like GTPase 2 [Source:HGNC Symbol;Acc:HGNC:20248]	protein_coding
VIP	MDD	ENSG00000139908	TSSK4	-1.51756	-2.52303	-2.25872	0.0258651	0.660873	-3.4144	FALSE	283629	testis specific serine kinase 4 [Source:HGNC Symbol;Acc:HGNC:19825]	protein_coding
VIP	MDD	ENSG00000139910	NOVA1	6.8302	-0.276315	-2.03273	0.0444795	0.720006	-5.14397	FALSE	4857	NOVA alternative splicing regulator 1 [Source:HGNC Symbol;Acc:HGNC:7886]	protein_coding
VIP	MDD	ENSG00000139915	MDGA2	9.59201	-0.105239	-1.24391	0.217678	0.882373	-8.38352	FALSE	161357	MAM domain containing glycosylphosphatidylinositol anchor 2 [Source:HGNC Symbol;Acc:HGNC:19835]	protein_coding
VIP	MDD	ENSG00000139921	TMX1	2.03517	-0.0400727	-0.0581696	0.953719	0.997287	-5.64837	FALSE	81542	thioredoxin related transmembrane protein 1 [Source:HGNC Symbol;Acc:HGNC:15487]	protein_coding
VIP	MDD	ENSG00000139926	FRMD6	4.98476	0.0362519	0.114064	0.909394	0.995313	-6.33103	FALSE	122786	FERM domain containing 6 [Source:HGNC Symbol;Acc:HGNC:19839]	protein_coding
VIP	MDD	ENSG00000139946	PELI2	6.10257	-0.174164	-0.979872	0.329292	0.916641	-6.32021	FALSE	57161	pellino E3 ubiquitin protein ligase family member 2 [Source:HGNC Symbol;Acc:HGNC:8828]	protein_coding
VIP	MDD	ENSG00000139970	RTN1	8.43416	0.0734164	0.818962	0.415422	0.939156	-7.69328	FALSE	6252	reticulon 1 [Source:HGNC Symbol;Acc:HGNC:10467]	protein_coding
VIP	MDD	ENSG00000139971	ARMH4	6.4446	-0.22224	-1.29383	0.198425	0.871838	-6.10751	FALSE	145407	armadillo like helical domain containing 4 [Source:HGNC Symbol;Acc:HGNC:19846]	protein_coding
VIP	MDD	ENSG00000139973	SYT16	8.33144	-0.016855	-0.198723	0.842938	0.991736	-7.93954	FALSE	83851	synaptotagmin 16 [Source:HGNC Symbol;Acc:HGNC:23142]	protein_coding
VIP	MDD	ENSG00000139974	SLC38A6	5.41422	-0.0108807	-0.0397911	0.968332	0.998232	-6.52012	FALSE	145389	solute carrier family 38 member 6 [Source:HGNC Symbol;Acc:HGNC:19863]	protein_coding
VIP	MDD	ENSG00000139977	NAA30	3.89728	0.665539	1.59923	0.112627	0.812685	-4.80604	FALSE	122830	N-alpha-acetyltransferase 30, NatC catalytic subunit [Source:HGNC Symbol;Acc:HGNC:19844]	protein_coding
VIP	MDD	ENSG00000139985	ADAM21	-1.20856	0.237051	0.207894	0.835695	0.99135	-5.24432	FALSE	8747	ADAM metallopeptidase domain 21 [Source:HGNC Symbol;Acc:HGNC:200]	protein_coding
VIP	MDD	ENSG00000139988	RDH12	0.0349925	-0.144344	-0.151013	0.880241	0.994636	-5.3921	FALSE	145226	retinol dehydrogenase 12 [Source:HGNC Symbol;Acc:HGNC:19977]	protein_coding
VIP	MDD	ENSG00000139990	DCAF5	6.2686	0.146081	0.844224	0.40037	0.936012	-6.53479	FALSE	8816	DDB1 and CUL4 associated factor 5 [Source:HGNC Symbol;Acc:HGNC:20224]	protein_coding
VIP	MDD	ENSG00000139998	RAB15	5.26632	0.173959	0.732592	0.46536	0.949148	-6.21378	FALSE	376267	RAB15, member RAS oncogene family [Source:HGNC Symbol;Acc:HGNC:20150]	protein_coding
VIP	MDD	ENSG00000140006	WDR89	2.21277	-1.37331	-1.89547	0.0606452	0.749003	-4.02537	FALSE	112840	WD repeat domain 89 [Source:HGNC Symbol;Acc:HGNC:20489]	protein_coding
VIP	MDD	ENSG00000140009	ESR2	4.07858	-0.390871	-0.801217	0.424727	0.939581	-5.64982	FALSE	2100	estrogen receptor 2 [Source:HGNC Symbol;Acc:HGNC:3468]	protein_coding
VIP	MDD	ENSG00000140015	KCNH5	6.55679	0.0492231	0.262059	0.793764	0.986335	-6.9554	FALSE	27133	potassium voltage-gated channel subfamily H member 5 [Source:HGNC Symbol;Acc:HGNC:6254]	protein_coding
VIP	MDD	ENSG00000140022	STON2	4.53141	-0.12708	-0.342458	0.732657	0.98577	-6.19512	FALSE	85439	stonin 2 [Source:HGNC Symbol;Acc:HGNC:30652]	protein_coding
VIP	MDD	ENSG00000140025	EFCAB11	-1.87914	-1.21086	-1.02358	0.30827	0.912041	-4.87394	FALSE	90141	EF-hand calcium binding domain 11 [Source:HGNC Symbol;Acc:HGNC:20357]	protein_coding
VIP	MDD	ENSG00000140030	GPR65	-1.85982	0.0584379	0.0547803	0.956412	0.997632	-5.32412	FALSE	8477	G protein-coupled receptor 65 [Source:HGNC Symbol;Acc:HGNC:4517]	protein_coding
VIP	MDD	ENSG00000140043	PTGR2	-3.3644	0.878762	0.819891	0.414045	0.939156	-5.0239	FALSE	145482	prostaglandin reductase 2 [Source:HGNC Symbol;Acc:HGNC:20149]	protein_coding
VIP	MDD	ENSG00000140044	JDP2	5.03867	-0.146082	-0.491475	0.624066	0.975624	-6.28688	FALSE	122953	Jun dimerization protein 2 [Source:HGNC Symbol;Acc:HGNC:17546]	protein_coding
VIP	MDD	ENSG00000140057	AK7	3.02283	-1.09037	-1.87461	0.063489	0.757636	-4.18492	FALSE	122481	adenylate kinase 7 [Source:HGNC Symbol;Acc:HGNC:20091]	protein_coding
VIP	MDD	ENSG00000140090	SLC24A4	6.48231	-0.188167	-1.0012	0.318918	0.914815	-6.46152	FALSE	123041	solute carrier family 24 member 4 [Source:HGNC Symbol;Acc:HGNC:10978]	protein_coding
VIP	MDD	ENSG00000140092	FBLN5	3.07356	-1.22644	-2.66874	0.00876137	0.563344	-2.72312	FALSE	10516	fibulin 5 [Source:HGNC Symbol;Acc:HGNC:3602]	protein_coding
VIP	MDD	ENSG00000140093	SERPINA10	-0.592661	-1.20552	-1.12943	0.261166	0.901258	-4.85064	FALSE	51156	serpin family A member 10 [Source:HGNC Symbol;Acc:HGNC:15996]	protein_coding
VIP	MDD	ENSG00000140104	CLBA1	1.29494	-0.399052	-0.44363	0.658178	0.977504	-5.42109	FALSE	122616	clathrin binding box of aftiphilin containing 1 [Source:HGNC Symbol;Acc:HGNC:20126]	protein_coding
VIP	MDD	ENSG00000140105	WARS1	4.31624	-0.469359	-1.23666	0.218838	0.882924	-5.34684	FALSE	7453	tryptophanyl-tRNA synthetase 1 [Source:HGNC Symbol;Acc:HGNC:12729]	protein_coding
VIP	MDD	ENSG00000140153	WDR20	5.90847	0.0664873	0.348725	0.72796	0.984666	-6.64527	FALSE	91833	WD repeat domain 20 [Source:HGNC Symbol;Acc:HGNC:19667]	protein_coding
VIP	MDD	ENSG00000140157	NIPA2	3.06328	1.64964	2.36833	0.0196072	0.632477	-3.22978	FALSE	81614	NIPA magnesium transporter 2 [Source:HGNC Symbol;Acc:HGNC:17044]	protein_coding
VIP	MDD	ENSG00000140199	SLC12A6	5.82418	-0.0663624	-0.332294	0.740298	0.98577	-6.63354	FALSE	9990	solute carrier family 12 member 6 [Source:HGNC Symbol;Acc:HGNC:10914]	protein_coding
VIP	MDD	ENSG00000140254	DUOXA1	-2.41082	1.11711	1.03579	0.302566	0.911427	-4.88299	FALSE	90527	dual oxidase maturation factor 1 [Source:HGNC Symbol;Acc:HGNC:26507]	protein_coding
VIP	MDD	ENSG00000140259	MFAP1	3.53863	0.517267	1.12874	0.261456	0.901258	-5.37393	FALSE	4236	microfibril associated protein 1 [Source:HGNC Symbol;Acc:HGNC:7032]	protein_coding
VIP	MDD	ENSG00000140262	TCF12	7.62068	0.0784183	0.711582	0.478225	0.950496	-7.32108	FALSE	6938	transcription factor 12 [Source:HGNC Symbol;Acc:HGNC:11623]	protein_coding
VIP	MDD	ENSG00000140263	SORD	1.6101	1.39951	1.39414	0.166074	0.861318	-4.6519	FALSE	6652	sorbitol dehydrogenase [Source:HGNC Symbol;Acc:HGNC:11184]	protein_coding
VIP	MDD	ENSG00000140264	SERF2	2.19689	-0.16678	-0.212633	0.832005	0.991123	-5.56212	FALSE	10169	small EDRK-rich factor 2 [Source:HGNC Symbol;Acc:HGNC:10757]	protein_coding
VIP	MDD	ENSG00000140265	ZSCAN29	2.53107	0.825358	0.951048	0.343658	0.919556	-5.13125	FALSE	146050	zinc finger and SCAN domain containing 29 [Source:HGNC Symbol;Acc:HGNC:26673]	protein_coding
VIP	MDD	ENSG00000140279	DUOX2	-1.85341	-0.571767	-0.529356	0.597622	0.969257	-5.19211	FALSE	50506	dual oxidase 2 [Source:HGNC Symbol;Acc:HGNC:13273]	protein_coding
VIP	MDD	ENSG00000140280	LYSMD2	4.12167	0.345418	0.805863	0.422054	0.939156	-5.75831	FALSE	256586	LysM domain containing 2 [Source:HGNC Symbol;Acc:HGNC:28571]	protein_coding
VIP	MDD	ENSG00000140284	SLC27A2	3.50737	-0.355844	-0.761887	0.447752	0.944278	-5.65472	FALSE	11001	solute carrier family 27 member 2 [Source:HGNC Symbol;Acc:HGNC:10996]	protein_coding
VIP	MDD	ENSG00000140287	HDC	-1.15476	-0.463598	-0.462619	0.644548	0.977504	-5.27988	FALSE	3067	histidine decarboxylase [Source:HGNC Symbol;Acc:HGNC:4855]	protein_coding
VIP	MDD	ENSG00000140297	GCNT3	1.02113	-1.61747	-2.34089	0.0210329	0.641724	-3.28088	FALSE	9245	glucosaminyl (N-acetyl) transferase 3, mucin type [Source:HGNC Symbol;Acc:HGNC:4205]	protein_coding
VIP	MDD	ENSG00000140299	BNIP2	2.4914	-0.0850455	-0.110158	0.912484	0.995313	-5.63716	FALSE	663	BCL2 interacting protein 2 [Source:HGNC Symbol;Acc:HGNC:1083]	protein_coding
VIP	MDD	ENSG00000140307	GTF2A2	-1.95442	-2.41115	-2.11049	0.0370742	0.699415	-3.64518	FALSE	2958	general transcription factor IIA subunit 2 [Source:HGNC Symbol;Acc:HGNC:4647]	protein_coding
VIP	MDD	ENSG00000140319	SRP14	4.3868	-0.31836	-0.955743	0.34129	0.919248	-5.69346	FALSE	6727	signal recognition particle 14 [Source:HGNC Symbol;Acc:HGNC:11299]	protein_coding
VIP	MDD	ENSG00000140320	BAHD1	3.82955	0.543172	1.33525	0.184541	0.866801	-5.13777	FALSE	22893	bromo adjacent homology domain containing 1 [Source:HGNC Symbol;Acc:HGNC:29153]	protein_coding
VIP	MDD	ENSG00000140323	DISP2	5.75716	-0.280155	-1.33	0.186261	0.866801	-5.80267	FALSE	85455	dispatched RND transporter family member 2 [Source:HGNC Symbol;Acc:HGNC:19712]	protein_coding
VIP	MDD	ENSG00000140326	CDAN1	2.8149	-0.308458	-0.438428	0.661933	0.977504	-5.50267	FALSE	146059	codanin 1 [Source:HGNC Symbol;Acc:HGNC:1713]	protein_coding
VIP	MDD	ENSG00000140332	TLE3	4.43168	0.295045	0.687957	0.492923	0.954814	-5.93903	FALSE	7090	TLE family member 3, transcriptional corepressor [Source:HGNC Symbol;Acc:HGNC:11839]	protein_coding
VIP	MDD	ENSG00000140350	ANP32A	5.31562	0.304455	1.21232	0.227977	0.886189	-5.71327	FALSE	8125	acidic nuclear phosphoprotein 32 family member A [Source:HGNC Symbol;Acc:HGNC:13233]	protein_coding
VIP	MDD	ENSG00000140365	COMMD4	-0.890374	-0.19408	-0.158745	0.87416	0.994497	-5.2671	FALSE	54939	COMM domain containing 4 [Source:HGNC Symbol;Acc:HGNC:26027]	protein_coding
VIP	MDD	ENSG00000140367	UBE2Q2	4.52638	-0.104106	-0.331469	0.740919	0.98577	-6.15749	FALSE	92912	ubiquitin conjugating enzyme E2 Q2 [Source:HGNC Symbol;Acc:HGNC:19248]	protein_coding
VIP	MDD	ENSG00000140368	PSTPIP1	0.356817	-1.33586	-1.32357	0.188382	0.866801	-4.69448	FALSE	9051	proline-serine-threonine phosphatase interacting protein 1 [Source:HGNC Symbol;Acc:HGNC:9580]	protein_coding
VIP	MDD	ENSG00000140374	ETFA	4.31671	-0.464145	-1.19318	0.235355	0.892604	-5.43755	FALSE	2108	electron transfer flavoprotein subunit alpha [Source:HGNC Symbol;Acc:HGNC:3481]	protein_coding
VIP	MDD	ENSG00000140379	BCL2A1	-2.10085	-0.068733	-0.0646586	0.948563	0.996821	-5.31379	FALSE	597	BCL2 related protein A1 [Source:HGNC Symbol;Acc:HGNC:991]	protein_coding
VIP	MDD	ENSG00000140382	HMG20A	5.27501	-0.259426	-1.16392	0.246966	0.895251	-5.78812	FALSE	10363	high mobility group 20A [Source:HGNC Symbol;Acc:HGNC:5001]	protein_coding
VIP	MDD	ENSG00000140386	SCAPER	8.31263	-0.0780538	-0.796747	0.428131	0.940083	-7.62237	FALSE	49855	S-phase cyclin A associated protein in the ER [Source:HGNC Symbol;Acc:HGNC:13081]	protein_coding
VIP	MDD	ENSG00000140391	TSPAN3	5.47423	-0.00596783	-0.0248892	0.980188	0.998965	-6.55207	FALSE	10099	tetraspanin 3 [Source:HGNC Symbol;Acc:HGNC:17752]	protein_coding
VIP	MDD	ENSG00000140395	WDR61	4.12839	-0.287809	-0.628109	0.53123	0.960618	-5.8402	FALSE	80349	WD repeat domain 61 [Source:HGNC Symbol;Acc:HGNC:30300]	protein_coding
VIP	MDD	ENSG00000140396	NCOA2	7.56696	0.0833301	0.752053	0.453619	0.947108	-7.20645	FALSE	10499	nuclear receptor coactivator 2 [Source:HGNC Symbol;Acc:HGNC:7669]	protein_coding
VIP	MDD	ENSG00000140398	NEIL1	3.7539	0.196538	0.430917	0.667369	0.977504	-5.88531	FALSE	79661	nei like DNA glycosylase 1 [Source:HGNC Symbol;Acc:HGNC:18448]	protein_coding
VIP	MDD	ENSG00000140400	MAN2C1	5.119	0.0827734	0.305764	0.76036	0.986297	-6.40191	FALSE	4123	mannosidase alpha class 2C member 1 [Source:HGNC Symbol;Acc:HGNC:6827]	protein_coding
VIP	MDD	ENSG00000140403	DNAJA4	5.53647	-0.047661	-0.187948	0.851263	0.992294	-6.54012	FALSE	55466	DnaJ heat shock protein family (Hsp40) member A4 [Source:HGNC Symbol;Acc:HGNC:14885]	protein_coding
VIP	MDD	ENSG00000140406	TLNRD1	1.67306	-0.326768	-0.33459	0.738569	0.98577	-5.41494	FALSE	59274	talin rod domain containing 1 [Source:HGNC Symbol;Acc:HGNC:13519]	protein_coding
VIP	MDD	ENSG00000140416	TPM1	5.77615	-0.195331	-0.927347	0.355769	0.924824	-6.26155	FALSE	7168	tropomyosin 1 [Source:HGNC Symbol;Acc:HGNC:12010]	protein_coding
VIP	MDD	ENSG00000140443	IGF1R	8.06231	0.0135552	0.132962	0.894523	0.995086	-7.75978	FALSE	3480	insulin like growth factor 1 receptor [Source:HGNC Symbol;Acc:HGNC:5465]	protein_coding
VIP	MDD	ENSG00000140450	ARRDC4	2.25721	-0.710167	-0.866199	0.38826	0.933201	-5.24419	FALSE	91947	arrestin domain containing 4 [Source:HGNC Symbol;Acc:HGNC:28087]	protein_coding
VIP	MDD	ENSG00000140451	PIF1	-2.67462	0.430246	0.371767	0.710779	0.981154	-5.22179	FALSE	80119	PIF1 5'-to-3' DNA helicase [Source:HGNC Symbol;Acc:HGNC:26220]	protein_coding
VIP	MDD	ENSG00000140455	USP3	4.31905	-0.0977436	-0.278696	0.780999	0.986335	-6.08306	FALSE	9960	ubiquitin specific peptidase 3 [Source:HGNC Symbol;Acc:HGNC:12626]	protein_coding
VIP	MDD	ENSG00000140459	CYP11A1	-2.24504	-1.56545	-1.54113	0.126146	0.828373	-4.40161	FALSE	1583	cytochrome P450 family 11 subfamily A member 1 [Source:HGNC Symbol;Acc:HGNC:2590]	protein_coding
VIP	MDD	ENSG00000140463	BBS4	4.301	-0.505454	-1.05442	0.293994	0.911348	-5.52651	FALSE	585	Bardet-Biedl syndrome 4 [Source:HGNC Symbol;Acc:HGNC:969]	protein_coding
VIP	MDD	ENSG00000140464	PML	3.77905	-0.195528	-0.425176	0.671536	0.977504	-5.80216	FALSE	5371	PML nuclear body scaffold [Source:HGNC Symbol;Acc:HGNC:9113]	protein_coding
VIP	MDD	ENSG00000140465	CYP1A1	-3.55263	0.874186	0.813824	0.417498	0.939156	-5.02695	FALSE	1543	cytochrome P450 family 1 subfamily A member 1 [Source:HGNC Symbol;Acc:HGNC:2595]	protein_coding
VIP	MDD	ENSG00000140470	ADAMTS17	7.14597	0.163908	1.07334	0.28546	0.909773	-6.69968	FALSE	170691	ADAM metallopeptidase with thrombospondin type 1 motif 17 [Source:HGNC Symbol;Acc:HGNC:17109]	protein_coding
VIP	MDD	ENSG00000140471	LINS1	4.04907	0.654122	1.51365	0.132972	0.831048	-4.92577	FALSE	55180	lines homolog 1 [Source:HGNC Symbol;Acc:HGNC:30922]	protein_coding
VIP	MDD	ENSG00000140474	ULK3	3.82662	-0.114605	-0.221881	0.824816	0.990091	-5.91317	FALSE	25989	unc-51 like kinase 3 [Source:HGNC Symbol;Acc:HGNC:19703]	protein_coding
VIP	MDD	ENSG00000140479	PCSK6	5.68761	-0.0590644	-0.233396	0.815886	0.9889	-6.54734	FALSE	5046	proprotein convertase subtilisin/kexin type 6 [Source:HGNC Symbol;Acc:HGNC:8569]	protein_coding
VIP	MDD	ENSG00000140481	CCDC33	2.01644	-0.15515	-0.19697	0.844213	0.991736	-5.61528	FALSE	80125	coiled-coil domain containing 33 [Source:HGNC Symbol;Acc:HGNC:26552]	protein_coding
VIP	MDD	ENSG00000140497	SCAMP2	2.05938	1.23302	1.29067	0.199516	0.872379	-4.78794	FALSE	10066	secretory carrier membrane protein 2 [Source:HGNC Symbol;Acc:HGNC:10564]	protein_coding
VIP	MDD	ENSG00000140505	CYP1A2	-3.68687	-0.0958599	-0.0914709	0.927284	0.99625	-5.27299	FALSE	1544	cytochrome P450 family 1 subfamily A member 2 [Source:HGNC Symbol;Acc:HGNC:2596]	protein_coding
VIP	MDD	ENSG00000140506	LMAN1L	-4.00619	1.02785	0.924005	0.357499	0.924925	-4.95801	FALSE	79748	lectin, mannose binding 1 like [Source:HGNC Symbol;Acc:HGNC:6632]	protein_coding
VIP	MDD	ENSG00000140511	HAPLN3	-2.50994	-1.01256	-0.920574	0.35928	0.924925	-4.95862	FALSE	145864	hyaluronan and proteoglycan link protein 3 [Source:HGNC Symbol;Acc:HGNC:21446]	protein_coding
VIP	MDD	ENSG00000140519	RHCG	2.36988	-0.762778	-0.928662	0.35509	0.924824	-5.19091	FALSE	51458	Rh family C glycoprotein [Source:HGNC Symbol;Acc:HGNC:18140]	protein_coding
VIP	MDD	ENSG00000140521	POLG	4.24009	0.786438	1.96556	0.0518603	0.734334	-4.25265	FALSE	5428	DNA polymerase gamma, catalytic subunit [Source:HGNC Symbol;Acc:HGNC:9179]	protein_coding
VIP	MDD	ENSG00000140522	RLBP1	-1.51822	-0.0356345	-0.030979	0.975342	0.998914	-5.27436	FALSE	6017	retinaldehyde binding protein 1 [Source:HGNC Symbol;Acc:HGNC:10024]	protein_coding
VIP	MDD	ENSG00000140525	FANCI	2.98104	0.487087	0.734173	0.4644	0.949018	-5.47218	FALSE	55215	FA complementation group I [Source:HGNC Symbol;Acc:HGNC:25568]	protein_coding
VIP	MDD	ENSG00000140526	ABHD2	7.45114	-0.0663333	-0.639858	0.523591	0.959224	-7.2176	FALSE	11057	abhydrolase domain containing 2, acylglycerol lipase [Source:HGNC Symbol;Acc:HGNC:18717]	protein_coding
VIP	MDD	ENSG00000140527	WDR93	3.43434	-1.01481	-1.89107	0.0612362	0.749003	-4.24913	FALSE	56964	WD repeat domain 93 [Source:HGNC Symbol;Acc:HGNC:26924]	protein_coding
VIP	MDD	ENSG00000140534	TICRR	-0.860679	1.46259	1.42061	0.158249	0.856802	-4.55266	FALSE	90381	TOPBP1 interacting checkpoint and replication regulator [Source:HGNC Symbol;Acc:HGNC:28704]	protein_coding
VIP	MDD	ENSG00000140538	NTRK3	9.47768	-0.134012	-1.70053	0.0934656	0.799169	-7.54006	FALSE	4916	neurotrophic receptor tyrosine kinase 3 [Source:HGNC Symbol;Acc:HGNC:8033]	protein_coding
VIP	MDD	ENSG00000140543	DET1	-3.15685	1.04548	0.940025	0.349257	0.921585	-4.94422	FALSE	55070	DET1 partner of COP1 E3 ubiquitin ligase [Source:HGNC Symbol;Acc:HGNC:25477]	protein_coding
VIP	MDD	ENSG00000140545	MFGE8	-0.0993424	-0.650425	-0.55085	0.582849	0.968198	-5.18414	FALSE	4240	milk fat globule EGF and factor V/VIII domain containing [Source:HGNC Symbol;Acc:HGNC:7036]	protein_coding
VIP	MDD	ENSG00000140548	ZNF710	5.35203	0.274618	1.0774	0.283649	0.909773	-5.90617	FALSE	374655	zinc finger protein 710 [Source:HGNC Symbol;Acc:HGNC:25352]	protein_coding
VIP	MDD	ENSG00000140553	UNC45A	4.22621	0.415099	0.915712	0.361814	0.925424	-5.73071	FALSE	55898	unc-45 myosin chaperone A [Source:HGNC Symbol;Acc:HGNC:30594]	protein_coding
VIP	MDD	ENSG00000140557	ST8SIA2	4.33107	-0.267985	-0.751772	0.453788	0.947209	-5.91274	FALSE	8128	ST8 alpha-N-acetyl-neuraminide alpha-2,8-sialyltransferase 2 [Source:HGNC Symbol;Acc:HGNC:10870]	protein_coding
VIP	MDD	ENSG00000140563	MCTP2	6.3003	-0.0694456	-0.406806	0.684938	0.979694	-6.83765	FALSE	55784	multiple C2 and transmembrane domain containing 2 [Source:HGNC Symbol;Acc:HGNC:25636]	protein_coding
VIP	MDD	ENSG00000140564	FURIN	3.3234	0.643169	1.16128	0.248031	0.895612	-5.25989	FALSE	5045	furin, paired basic amino acid cleaving enzyme [Source:HGNC Symbol;Acc:HGNC:8568]	protein_coding
VIP	MDD	ENSG00000140575	IQGAP1	5.57707	-0.236787	-0.859177	0.392104	0.934701	-6.16342	FALSE	8826	IQ motif containing GTPase activating protein 1 [Source:HGNC Symbol;Acc:HGNC:6110]	protein_coding
VIP	MDD	ENSG00000140577	CRTC3	6.08664	-0.0189382	-0.108267	0.91398	0.995313	-6.79879	FALSE	64784	CREB regulated transcription coactivator 3 [Source:HGNC Symbol;Acc:HGNC:26148]	protein_coding
VIP	MDD	ENSG00000140598	EFL1	5.25172	-0.139372	-0.505735	0.614051	0.972808	-6.34848	FALSE	79631	elongation factor like GTPase 1 [Source:HGNC Symbol;Acc:HGNC:25789]	protein_coding
VIP	MDD	ENSG00000140600	SH3GL3	7.78938	0.00793201	0.0728816	0.942032	0.996411	-7.60317	FALSE	6457	SH3 domain containing GRB2 like 3, endophilin A3 [Source:HGNC Symbol;Acc:HGNC:10832]	protein_coding
VIP	MDD	ENSG00000140612	SEC11A	3.91777	0.241423	0.574807	0.566592	0.96548	-5.79991	FALSE	23478	SEC11 homolog A, signal peptidase complex subunit [Source:HGNC Symbol;Acc:HGNC:17718]	protein_coding
VIP	MDD	ENSG00000140632	GLYR1	5.70399	0.195844	0.88039	0.380561	0.931034	-6.24644	FALSE	84656	glyoxylate reductase 1 homolog [Source:HGNC Symbol;Acc:HGNC:24434]	protein_coding
VIP	MDD	ENSG00000140650	PMM2	4.90916	-0.284678	-0.914413	0.362493	0.925775	-5.88638	FALSE	5373	phosphomannomutase 2 [Source:HGNC Symbol;Acc:HGNC:9115]	protein_coding
VIP	MDD	ENSG00000140675	SLC5A2	-2.87476	1.23087	1.07644	0.284075	0.909773	-4.83981	FALSE	6524	solute carrier family 5 member 2 [Source:HGNC Symbol;Acc:HGNC:11037]	protein_coding
VIP	MDD	ENSG00000140678	ITGAX	-0.201459	-1.12748	-1.04272	0.299355	0.911421	-4.9005	FALSE	3687	integrin subunit alpha X [Source:HGNC Symbol;Acc:HGNC:6152]	protein_coding
VIP	MDD	ENSG00000140682	TGFB1I1	-3.41525	0.294393	0.272232	0.785952	0.986335	-5.25802	FALSE	7041	transforming growth factor beta 1 induced transcript 1 [Source:HGNC Symbol;Acc:HGNC:11767]	protein_coding
VIP	MDD	ENSG00000140688	RUSF1	4.29181	0.0961407	0.240819	0.810142	0.988447	-6.04467	FALSE	64755	RUS family member 1 [Source:HGNC Symbol;Acc:HGNC:25848]	protein_coding
VIP	MDD	ENSG00000140691	ARMC5	0.611513	0.526406	0.486049	0.627896	0.975624	-5.27195	FALSE	79798	armadillo repeat containing 5 [Source:HGNC Symbol;Acc:HGNC:25781]	protein_coding
VIP	MDD	ENSG00000140694	PARN	6.14294	0.308339	1.61563	0.109028	0.808877	-5.48699	FALSE	5073	poly(A)-specific ribonuclease [Source:HGNC Symbol;Acc:HGNC:8609]	protein_coding
VIP	MDD	ENSG00000140718	FTO	8.24884	-0.123496	-1.27382	0.206488	0.874685	-7.08819	FALSE	79068	FTO alpha-ketoglutarate dependent dioxygenase [Source:HGNC Symbol;Acc:HGNC:24678]	protein_coding
VIP	MDD	ENSG00000140740	UQCRC2	5.39289	-0.262442	-1.08347	0.280961	0.908589	-5.91816	FALSE	7385	ubiquinol-cytochrome c reductase core protein 2 [Source:HGNC Symbol;Acc:HGNC:12586]	protein_coding
VIP	MDD	ENSG00000140743	CDR2	4.64335	0.179334	0.484019	0.629331	0.975624	-6.10499	FALSE	1039	cerebellar degeneration related protein 2 [Source:HGNC Symbol;Acc:HGNC:1799]	protein_coding
VIP	MDD	ENSG00000140749	IGSF6	-3.09639	-2.20095	-1.95933	0.0525953	0.739352	-3.86604	FALSE	10261	immunoglobulin superfamily member 6 [Source:HGNC Symbol;Acc:HGNC:5953]	protein_coding
VIP	MDD	ENSG00000140750	ARHGAP17	6.12392	0.0724201	0.363222	0.717134	0.982407	-6.7292	FALSE	55114	Rho GTPase activating protein 17 [Source:HGNC Symbol;Acc:HGNC:18239]	protein_coding
VIP	MDD	ENSG00000140795	MYLK3	2.57373	-0.850254	-1.36478	0.175096	0.864462	-4.89218	FALSE	91807	myosin light chain kinase 3 [Source:HGNC Symbol;Acc:HGNC:29826]	protein_coding
VIP	MDD	ENSG00000140798	ABCC12	2.60117	-1.9005	-3.63643	0.000421621	0.269284	-0.0870163	FALSE	94160	ATP binding cassette subfamily C member 12 [Source:HGNC Symbol;Acc:HGNC:14640]	protein_coding
VIP	MDD	ENSG00000140807	NKD1	3.6927	-0.0880127	-0.19074	0.84908	0.992294	-6.05384	FALSE	85407	NKD inhibitor of WNT signaling pathway 1 [Source:HGNC Symbol;Acc:HGNC:17045]	protein_coding
VIP	MDD	ENSG00000140829	DHX38	4.56293	0.0761998	0.243858	0.807794	0.988188	-6.20074	FALSE	9785	DEAH-box helicase 38 [Source:HGNC Symbol;Acc:HGNC:17211]	protein_coding
VIP	MDD	ENSG00000140830	TXNL4B	2.09773	-0.417927	-0.548159	0.584689	0.96857	-5.4503	FALSE	54957	thioredoxin like 4B [Source:HGNC Symbol;Acc:HGNC:26041]	protein_coding
VIP	MDD	ENSG00000140832	MARVELD3	-0.786694	-0.943763	-0.870816	0.385744	0.93291	-5.01613	FALSE	91862	MARVEL domain containing 3 [Source:HGNC Symbol;Acc:HGNC:30525]	protein_coding
VIP	MDD	ENSG00000140836	ZFHX3	7.72978	-0.276383	-2.03039	0.0459588	0.723899	-5.61339	FALSE	463	zinc finger homeobox 3 [Source:HGNC Symbol;Acc:HGNC:777]	protein_coding
VIP	MDD	ENSG00000140839	CLEC18B	-1.98614	0.919346	0.788285	0.432219	0.941193	-5.03615	FALSE	497190	C-type lectin domain family 18 member B [Source:HGNC Symbol;Acc:HGNC:33849]	protein_coding
VIP	MDD	ENSG00000140839	CLEC18B	-1.98614	0.919346	0.788285	0.432219	0.941193	-5.03615	FALSE	124907805	C-type lectin domain family 18 member B [Source:HGNC Symbol;Acc:HGNC:33849]	protein_coding
VIP	MDD	ENSG00000140848	CPNE2	6.86798	0.402218	2.89597	0.00455773	0.487703	-3.11783	FALSE	221184	copine 2 [Source:HGNC Symbol;Acc:HGNC:2315]	protein_coding
VIP	MDD	ENSG00000140853	NLRC5	2.35167	-0.678533	-1.02301	0.308541	0.912041	-5.28463	FALSE	84166	NLR family CARD domain containing 5 [Source:HGNC Symbol;Acc:HGNC:29933]	protein_coding
VIP	MDD	ENSG00000140854	KATNB1	4.14634	0.387446	0.71273	0.477516	0.950496	-5.73032	FALSE	10300	katanin regulatory subunit B1 [Source:HGNC Symbol;Acc:HGNC:6217]	protein_coding
VIP	MDD	ENSG00000140859	KIFC3	4.16797	-0.127455	-0.221225	0.825326	0.990254	-5.87898	FALSE	3801	kinesin family member C3 [Source:HGNC Symbol;Acc:HGNC:6326]	protein_coding
VIP	MDD	ENSG00000140873	ADAMTS18	4.04781	-0.315392	-0.72597	0.469394	0.950122	-5.84616	FALSE	170692	ADAM metallopeptidase with thrombospondin type 1 motif 18 [Source:HGNC Symbol;Acc:HGNC:17110]	protein_coding
VIP	MDD	ENSG00000140876	NUDT7	-0.84476	1.35137	1.276	0.204632	0.874018	-4.71004	FALSE	283927	nudix hydrolase 7 [Source:HGNC Symbol;Acc:HGNC:8054]	protein_coding
VIP	MDD	ENSG00000140905	GCSH	-3.24453	-0.949224	-0.887832	0.376561	0.928751	-4.97799	FALSE	2653	glycine cleavage system protein H [Source:HGNC Symbol;Acc:HGNC:4208]	protein_coding
VIP	MDD	ENSG00000140931	CMTM3	0.162493	-1.82028	-1.81838	0.0717178	0.769824	-4.07784	FALSE	123920	CKLF like MARVEL transmembrane domain containing 3 [Source:HGNC Symbol;Acc:HGNC:19174]	protein_coding
VIP	MDD	ENSG00000140932	CMTM2	-2.23515	-0.976295	-0.876901	0.382444	0.931903	-4.98752	FALSE	146225	CKLF like MARVEL transmembrane domain containing 2 [Source:HGNC Symbol;Acc:HGNC:19173]	protein_coding
VIP	MDD	ENSG00000140937	CDH11	6.65436	0.0464306	0.278791	0.780927	0.986335	-7.00305	FALSE	1009	cadherin 11 [Source:HGNC Symbol;Acc:HGNC:1750]	protein_coding
VIP	MDD	ENSG00000140939	NOL3	-0.245006	-1.30017	-1.09779	0.274686	0.904901	-4.85049	FALSE	8996	nucleolar protein 3 [Source:HGNC Symbol;Acc:HGNC:7869]	protein_coding
VIP	MDD	ENSG00000140941	MAP1LC3B	3.9984	-0.178946	-0.389976	0.697305	0.980102	-5.89315	FALSE	81631	microtubule associated protein 1 light chain 3 beta [Source:HGNC Symbol;Acc:HGNC:13352]	protein_coding
VIP	MDD	ENSG00000140943	MBTPS1	6.31133	0.127108	0.789436	0.431549	0.940921	-6.55677	FALSE	8720	membrane bound transcription factor peptidase, site 1 [Source:HGNC Symbol;Acc:HGNC:15456]	protein_coding
VIP	MDD	ENSG00000140945	CDH13	9.34923	-0.225117	-1.81783	0.0733657	0.773082	-7.19974	FALSE	1012	cadherin 13 [Source:HGNC Symbol;Acc:HGNC:1753]	protein_coding
VIP	MDD	ENSG00000140948	ZCCHC14	6.6645	-0.0953521	-0.690208	0.491511	0.954798	-6.78085	FALSE	23174	zinc finger CCHC-type containing 14 [Source:HGNC Symbol;Acc:HGNC:24134]	protein_coding
VIP	MDD	ENSG00000140950	MEAK7	4.31661	-0.750677	-1.94664	0.0541181	0.741829	-4.30601	FALSE	57707	MTOR associated protein, eak-7 homolog [Source:HGNC Symbol;Acc:HGNC:29325]	protein_coding
VIP	MDD	ENSG00000140961	OSGIN1	-0.921096	0.392036	0.332878	0.739857	0.98577	-5.23065	FALSE	29948	oxidative stress induced growth inhibitor 1 [Source:HGNC Symbol;Acc:HGNC:30093]	protein_coding
VIP	MDD	ENSG00000140968	IRF8	-0.693892	-1.7291	-1.58811	0.115122	0.815107	-4.34705	FALSE	3394	interferon regulatory factor 8 [Source:HGNC Symbol;Acc:HGNC:5358]	protein_coding
VIP	MDD	ENSG00000140983	RHOT2	4.16102	-0.0742003	-0.204817	0.838092	0.991427	-6.15857	FALSE	89941	ras homolog family member T2 [Source:HGNC Symbol;Acc:HGNC:21169]	protein_coding
VIP	MDD	ENSG00000140986	RPL3L	-2.90121	0.667698	0.632721	0.528224	0.960174	-5.12896	FALSE	6123	ribosomal protein L3 like [Source:HGNC Symbol;Acc:HGNC:10351]	protein_coding
VIP	MDD	ENSG00000140987	ZSCAN32	-1.11985	-0.360245	-0.302292	0.762998	0.986297	-5.23599	FALSE	54925	zinc finger and SCAN domain containing 32 [Source:HGNC Symbol;Acc:HGNC:20812]	protein_coding
VIP	MDD	ENSG00000140988	RPS2	2.80443	-0.942806	-1.43826	0.15319	0.854579	-4.79993	FALSE	6187	ribosomal protein S2 [Source:HGNC Symbol;Acc:HGNC:10404]	protein_coding
VIP	MDD	ENSG00000140990	NDUFB10	2.28629	0.237785	0.290186	0.772219	0.986297	-5.52871	FALSE	4716	NADH:ubiquinone oxidoreductase subunit B10 [Source:HGNC Symbol;Acc:HGNC:7696]	protein_coding
VIP	MDD	ENSG00000140992	PDPK1	4.62869	0.19149	0.553603	0.58097	0.96797	-6.00741	FALSE	5170	3-phosphoinositide dependent protein kinase 1 [Source:HGNC Symbol;Acc:HGNC:8816]	protein_coding
VIP	MDD	ENSG00000140993	TIGD7	-0.812655	-1.35487	-1.13313	0.259616	0.900654	-4.79913	FALSE	91151	tigger transposable element derived 7 [Source:HGNC Symbol;Acc:HGNC:18331]	protein_coding
VIP	MDD	ENSG00000140995	DEF8	5.31686	-0.343022	-1.39042	0.167198	0.861318	-5.5685	FALSE	54849	differentially expressed in FDCP 8 homolog [Source:HGNC Symbol;Acc:HGNC:25969]	protein_coding
VIP	MDD	ENSG00000141002	TCF25	6.65162	0.208553	1.50288	0.135725	0.83636	-5.93302	FALSE	22980	transcription factor 25 [Source:HGNC Symbol;Acc:HGNC:29181]	protein_coding
VIP	MDD	ENSG00000141012	GALNS	4.82101	-0.108011	-0.307157	0.759302	0.986297	-6.27384	FALSE	2588	galactosamine (N-acetyl)-6-sulfatase [Source:HGNC Symbol;Acc:HGNC:4122]	protein_coding
VIP	MDD	ENSG00000141013	GAS8	4.80636	-0.917997	-2.75925	0.00678386	0.544277	-2.69043	FALSE	2622	growth arrest specific 8 [Source:HGNC Symbol;Acc:HGNC:4166]	protein_coding
VIP	MDD	ENSG00000141026	MED9	2.36336	-2.02526	-2.70757	0.00785641	0.560652	-2.51482	FALSE	55090	mediator complex subunit 9 [Source:HGNC Symbol;Acc:HGNC:25487]	protein_coding
VIP	MDD	ENSG00000141027	NCOR1	7.48591	-0.089596	-0.859114	0.392139	0.934701	-7.04398	FALSE	9611	nuclear receptor corepressor 1 [Source:HGNC Symbol;Acc:HGNC:7672]	protein_coding
VIP	MDD	ENSG00000141030	COPS3	3.67773	0.606267	1.11835	0.265846	0.901865	-5.24567	FALSE	8533	COP9 signalosome subunit 3 [Source:HGNC Symbol;Acc:HGNC:2239]	protein_coding
VIP	MDD	ENSG00000141034	GID4	2.54506	0.473852	0.720422	0.472788	0.950496	-5.39964	FALSE	79018	GID complex subunit 4 homolog [Source:HGNC Symbol;Acc:HGNC:28453]	protein_coding
VIP	MDD	ENSG00000141040	ZNF287	2.28306	-0.171355	-0.226754	0.821035	0.9889	-5.51633	FALSE	57336	zinc finger protein 287 [Source:HGNC Symbol;Acc:HGNC:13502]	protein_coding
VIP	MDD	ENSG00000141052	MYOCD	2.35074	-0.918972	-1.40685	0.162281	0.858541	-4.85404	FALSE	93649	myocardin [Source:HGNC Symbol;Acc:HGNC:16067]	protein_coding
VIP	MDD	ENSG00000141068	KSR1	6.94746	0.0508131	0.379821	0.704808	0.980788	-7.08878	FALSE	8844	kinase suppressor of ras 1 [Source:HGNC Symbol;Acc:HGNC:6465]	protein_coding
VIP	MDD	ENSG00000141076	UTP4	3.90915	-0.253451	-0.570674	0.56938	0.966049	-5.81501	FALSE	84916	UTP4 small subunit processome component [Source:HGNC Symbol;Acc:HGNC:1983]	protein_coding
VIP	MDD	ENSG00000141084	RANBP10	5.67226	0.0815952	0.383657	0.70197	0.980788	-6.53491	FALSE	57610	RAN binding protein 10 [Source:HGNC Symbol;Acc:HGNC:29285]	protein_coding
VIP	MDD	ENSG00000141098	GFOD2	4.68908	-0.179978	-0.576052	0.565753	0.96548	-6.09069	FALSE	81577	glucose-fructose oxidoreductase domain containing 2 [Source:HGNC Symbol;Acc:HGNC:28159]	protein_coding
VIP	MDD	ENSG00000141101	NOB1	1.20736	-0.0795604	-0.0799468	0.936424	0.996411	-5.45694	FALSE	28987	NIN1 (RPN12) binding protein 1 homolog [Source:HGNC Symbol;Acc:HGNC:29540]	protein_coding
VIP	MDD	ENSG00000141127	PRPSAP2	5.14126	0.135698	0.516983	0.606202	0.970678	-6.2346	FALSE	5636	phosphoribosyl pyrophosphate synthetase associated protein 2 [Source:HGNC Symbol;Acc:HGNC:9467]	protein_coding
VIP	MDD	ENSG00000141161	UNC45B	0.934706	0.525055	0.657732	0.51208	0.957994	-5.25836	FALSE	146862	unc-45 myosin chaperone B [Source:HGNC Symbol;Acc:HGNC:14304]	protein_coding
VIP	MDD	ENSG00000141179	PCTP	4.88234	0.0183392	0.0615182	0.951058	0.996915	-6.35584	FALSE	58488	phosphatidylcholine transfer protein [Source:HGNC Symbol;Acc:HGNC:8752]	protein_coding
VIP	MDD	ENSG00000141194	OR4D1	-2.1491	-2.86951	-2.72688	0.00743892	0.557685	-2.56989	FALSE	26689	olfactory receptor family 4 subfamily D member 1 [Source:HGNC Symbol;Acc:HGNC:8293]	protein_coding
VIP	MDD	ENSG00000141198	TOM1L1	4.44629	0.139525	0.405649	0.685785	0.979927	-6.05852	FALSE	10040	target of myb1 like 1 membrane trafficking protein [Source:HGNC Symbol;Acc:HGNC:11983]	protein_coding
VIP	MDD	ENSG00000141219	C17orf80	2.90794	0.455478	0.704253	0.482758	0.951357	-5.49491	FALSE	55028	chromosome 17 open reading frame 80 [Source:HGNC Symbol;Acc:HGNC:29601]	protein_coding
VIP	MDD	ENSG00000141232	TOB1	2.75082	-0.097324	-0.148629	0.882117	0.994736	-5.65232	FALSE	10140	transducer of ERBB2, 1 [Source:HGNC Symbol;Acc:HGNC:11979]	protein_coding
VIP	MDD	ENSG00000141252	VPS53	7.40872	-0.13612	-1.19144	0.236036	0.892604	-6.72995	FALSE	55275	VPS53 subunit of GARP complex [Source:HGNC Symbol;Acc:HGNC:25608]	protein_coding
VIP	MDD	ENSG00000141255	SPATA22	1.44305	-1.19828	-1.71224	0.0896592	0.797128	-4.3259	FALSE	84690	spermatogenesis associated 22 [Source:HGNC Symbol;Acc:HGNC:30705]	protein_coding
VIP	MDD	ENSG00000141258	SGSM2	6.90971	-0.0413546	-0.254733	0.799403	0.987303	-7.13406	FALSE	9905	small G protein signaling modulator 2 [Source:HGNC Symbol;Acc:HGNC:29026]	protein_coding
VIP	MDD	ENSG00000141279	NPEPPS	5.94146	0.0961479	0.504658	0.614805	0.972826	-6.56499	FALSE	9520	aminopeptidase puromycin sensitive [Source:HGNC Symbol;Acc:HGNC:7900]	protein_coding
VIP	MDD	ENSG00000141293	SKAP1	5.00522	-0.298117	-0.999521	0.319728	0.915292	-6.03226	FALSE	8631	src kinase associated phosphoprotein 1 [Source:HGNC Symbol;Acc:HGNC:15605]	protein_coding
VIP	MDD	ENSG00000141294	LRRC46	-0.742705	1.40343	1.17615	0.242066	0.894536	-4.75632	FALSE	90506	leucine rich repeat containing 46 [Source:HGNC Symbol;Acc:HGNC:25047]	protein_coding
VIP	MDD	ENSG00000141295	SCRN2	1.11966	-0.823947	-0.833841	0.406171	0.937412	-5.18506	FALSE	90507	secernin 2 [Source:HGNC Symbol;Acc:HGNC:30381]	protein_coding
VIP	MDD	ENSG00000141298	SSH2	7.0085	-0.0751391	-0.64303	0.521538	0.95891	-6.99792	FALSE	85464	slingshot protein phosphatase 2 [Source:HGNC Symbol;Acc:HGNC:30580]	protein_coding
VIP	MDD	ENSG00000141314	RHBDL3	3.48186	0.407738	0.708432	0.48017	0.950531	-5.5932	FALSE	162494	rhomboid like 3 [Source:HGNC Symbol;Acc:HGNC:16502]	protein_coding
VIP	MDD	ENSG00000141316	SPACA3	0.825205	-0.321495	-0.392526	0.695426	0.980102	-5.4836	FALSE	124912	sperm acrosome associated 3 [Source:HGNC Symbol;Acc:HGNC:16260]	protein_coding
VIP	MDD	ENSG00000141337	ARSG	5.28854	-0.367006	-1.4046	0.162946	0.859381	-5.5004	FALSE	22901	arylsulfatase G [Source:HGNC Symbol;Acc:HGNC:24102]	protein_coding
VIP	MDD	ENSG00000141338	ABCA8	3.00527	-0.20483	-0.348697	0.727981	0.984666	-5.73668	FALSE	10351	ATP binding cassette subfamily A member 8 [Source:HGNC Symbol;Acc:HGNC:38]	protein_coding
VIP	MDD	ENSG00000141349	G6PC3	1.75134	0.158439	0.171404	0.86422	0.993362	-5.46758	FALSE	92579	glucose-6-phosphatase catalytic subunit 3 [Source:HGNC Symbol;Acc:HGNC:24861]	protein_coding
VIP	MDD	ENSG00000141367	CLTC	7.19768	-0.0801332	-0.642201	0.522074	0.95891	-7.08236	FALSE	1213	clathrin heavy chain [Source:HGNC Symbol;Acc:HGNC:2092]	protein_coding
VIP	MDD	ENSG00000141371	C17orf64	-3.40054	-1.34844	-1.24271	0.216606	0.882048	-4.69966	FALSE	124773	chromosome 17 open reading frame 64 [Source:HGNC Symbol;Acc:HGNC:26990]	protein_coding
VIP	MDD	ENSG00000141376	BCAS3	8.02037	-0.115902	-1.36687	0.174444	0.864084	-6.86788	FALSE	54828	BCAS3 microtubule associated cell migration factor [Source:HGNC Symbol;Acc:HGNC:14347]	protein_coding
VIP	MDD	ENSG00000141378	PTRH2	1.55367	0.554545	0.671384	0.503378	0.957268	-5.31763	FALSE	51651	peptidyl-tRNA hydrolase 2 [Source:HGNC Symbol;Acc:HGNC:24265]	protein_coding
VIP	MDD	ENSG00000141380	SS18	4.48126	0.11845	0.316835	0.751967	0.986297	-6.04631	FALSE	6760	SS18 subunit of BAF chromatin remodeling complex [Source:HGNC Symbol;Acc:HGNC:11340]	protein_coding
VIP	MDD	ENSG00000141384	TAF4B	4.10471	-0.455495	-1.15657	0.249944	0.896903	-5.52144	FALSE	6875	TATA-box binding protein associated factor 4b [Source:HGNC Symbol;Acc:HGNC:11538]	protein_coding
VIP	MDD	ENSG00000141385	AFG3L2	5.01095	-0.343749	-1.16563	0.246276	0.894626	-5.68831	FALSE	10939	AFG3 like matrix AAA peptidase subunit 2 [Source:HGNC Symbol;Acc:HGNC:315]	protein_coding
VIP	MDD	ENSG00000141391	PRELID3A	2.96063	-0.922253	-1.45517	0.148459	0.851226	-4.77612	FALSE	10650	PRELI domain containing 3A [Source:HGNC Symbol;Acc:HGNC:24639]	protein_coding
VIP	MDD	ENSG00000141401	IMPA2	2.62339	-0.417202	-0.557661	0.578205	0.966919	-5.47185	FALSE	3613	inositol monophosphatase 2 [Source:HGNC Symbol;Acc:HGNC:6051]	protein_coding
VIP	MDD	ENSG00000141404	GNAL	6.75209	0.0120358	0.0768234	0.938903	0.996411	-7.07046	FALSE	2774	G protein subunit alpha L [Source:HGNC Symbol;Acc:HGNC:4388]	protein_coding
VIP	MDD	ENSG00000141424	SLC39A6	4.17769	-0.625711	-1.60814	0.11066	0.810617	-4.80535	FALSE	25800	solute carrier family 39 member 6 [Source:HGNC Symbol;Acc:HGNC:18607]	protein_coding
VIP	MDD	ENSG00000141425	RPRD1A	6.25062	-0.545078	-2.93449	0.00406476	0.479549	-2.68229	FALSE	55197	regulation of nuclear pre-mRNA domain containing 1A [Source:HGNC Symbol;Acc:HGNC:25560]	protein_coding
VIP	MDD	ENSG00000141428	C18orf21	-1.44236	-0.74693	-0.652534	0.515413	0.958449	-5.10582	FALSE	83608	chromosome 18 open reading frame 21 [Source:HGNC Symbol;Acc:HGNC:28802]	protein_coding
VIP	MDD	ENSG00000141429	GALNT1	5.83845	-0.165938	-0.805024	0.422536	0.939156	-6.33805	FALSE	2589	polypeptide N-acetylgalactosaminyltransferase 1 [Source:HGNC Symbol;Acc:HGNC:4123]	protein_coding
VIP	MDD	ENSG00000141431	ASXL3	6.37476	0.139257	0.76183	0.447786	0.944278	-6.62222	FALSE	80816	ASXL transcriptional regulator 3 [Source:HGNC Symbol;Acc:HGNC:29357]	protein_coding
VIP	MDD	ENSG00000141433	ADCYAP1	-1.97474	1.5011	1.24742	0.214884	0.881372	-4.68868	FALSE	116	adenylate cyclase activating polypeptide 1 [Source:HGNC Symbol;Acc:HGNC:241]	protein_coding
VIP	MDD	ENSG00000141441	GAREM1	6.61339	0.0145436	0.0843533	0.932928	0.996411	-6.98491	FALSE	64762	GRB2 associated regulator of MAPK1 subtype 1 [Source:HGNC Symbol;Acc:HGNC:26136]	protein_coding
VIP	MDD	ENSG00000141446	ESCO1	4.94651	-0.581781	-2.12512	0.0358068	0.699415	-4.15158	FALSE	114799	establishment of sister chromatid cohesion N-acetyltransferase 1 [Source:HGNC Symbol;Acc:HGNC:24645]	protein_coding
VIP	MDD	ENSG00000141447	OSBPL1A	7.8595	-0.0453621	-0.47231	0.637638	0.977075	-7.56108	FALSE	114876	oxysterol binding protein like 1A [Source:HGNC Symbol;Acc:HGNC:16398]	protein_coding
VIP	MDD	ENSG00000141448	GATA6	-0.930229	2.23292	2.05174	0.0425607	0.711852	-3.73167	FALSE	2627	GATA binding protein 6 [Source:HGNC Symbol;Acc:HGNC:4174]	protein_coding
VIP	MDD	ENSG00000141449	GREB1L	6.05799	0.0905341	0.472014	0.637848	0.977075	-6.65695	FALSE	80000	GREB1 like retinoic acid receptor coactivator [Source:HGNC Symbol;Acc:HGNC:31042]	protein_coding
VIP	MDD	ENSG00000141452	RMC1	0.954843	-0.110952	-0.110886	0.911908	0.995313	-5.37203	FALSE	29919	regulator of MON1-CCZ1 [Source:HGNC Symbol;Acc:HGNC:24326]	protein_coding
VIP	MDD	ENSG00000141456	PELP1	5.07378	-0.203278	-0.7253	0.469803	0.950226	-6.12943	FALSE	27043	proline, glutamate and leucine rich protein 1 [Source:HGNC Symbol;Acc:HGNC:30134]	protein_coding
VIP	MDD	ENSG00000141458	NPC1	4.76091	-0.10567	-0.34813	0.728406	0.984714	-6.21648	FALSE	4864	NPC intracellular cholesterol transporter 1 [Source:HGNC Symbol;Acc:HGNC:7897]	protein_coding
VIP	MDD	ENSG00000141469	SLC14A1	-2.49621	0.796773	0.683759	0.49556	0.956115	-5.09947	FALSE	6563	solute carrier family 14 member 1 (Kidd blood group) [Source:HGNC Symbol;Acc:HGNC:10918]	protein_coding
VIP	MDD	ENSG00000141480	ARRB2	4.58592	-0.281899	-0.925259	0.356849	0.924925	-5.82508	FALSE	409	arrestin beta 2 [Source:HGNC Symbol;Acc:HGNC:712]	protein_coding
VIP	MDD	ENSG00000141485	SLC13A5	-0.298892	0.628212	0.655109	0.51376	0.957994	-5.19306	FALSE	284111	solute carrier family 13 member 5 [Source:HGNC Symbol;Acc:HGNC:23089]	protein_coding
VIP	MDD	ENSG00000141499	WRAP53	-0.667202	0.394545	0.385508	0.700603	0.980383	-5.29103	FALSE	55135	WD repeat containing antisense to TP53 [Source:HGNC Symbol;Acc:HGNC:25522]	protein_coding
VIP	MDD	ENSG00000141503	MINK1	6.82838	0.188015	1.19027	0.236493	0.892604	-6.41566	FALSE	50488	misshapen like kinase 1 [Source:HGNC Symbol;Acc:HGNC:17565]	protein_coding
VIP	MDD	ENSG00000141504	SAT2	2.0217	-0.686244	-1.15693	0.249798	0.896889	-5.13614	FALSE	112483	spermidine/spermine N1-acetyltransferase family member 2 [Source:HGNC Symbol;Acc:HGNC:23160]	protein_coding
VIP	MDD	ENSG00000141505	ASGR1	-0.416303	-0.740833	-0.678472	0.498892	0.956115	-5.13995	FALSE	432	asialoglycoprotein receptor 1 [Source:HGNC Symbol;Acc:HGNC:742]	protein_coding
VIP	MDD	ENSG00000141506	PIK3R5	2.79594	-1.20691	-2.46346	0.0153038	0.609337	-3.17229	FALSE	23533	phosphoinositide-3-kinase regulatory subunit 5 [Source:HGNC Symbol;Acc:HGNC:30035]	protein_coding
VIP	MDD	ENSG00000141510	TP53	-0.0888521	-1.2467	-1.12683	0.262256	0.901258	-4.82836	FALSE	7157	tumor protein p53 [Source:HGNC Symbol;Acc:HGNC:11998]	protein_coding
VIP	MDD	ENSG00000141519	CCDC40	4.17347	-0.661852	-1.90888	0.0588737	0.746681	-4.38887	FALSE	55036	coiled-coil domain containing 40 [Source:HGNC Symbol;Acc:HGNC:26090]	protein_coding
VIP	MDD	ENSG00000141522	ARHGDIA	3.54374	-0.186047	-0.366425	0.714749	0.982058	-5.81234	FALSE	396	Rho GDP dissociation inhibitor alpha [Source:HGNC Symbol;Acc:HGNC:678]	protein_coding
VIP	MDD	ENSG00000141524	TMC6	-1.2432	-0.0880156	-0.0710205	0.94351	0.996411	-5.26355	FALSE	11322	transmembrane channel like 6 [Source:HGNC Symbol;Acc:HGNC:18021]	protein_coding
VIP	MDD	ENSG00000141526	SLC16A3	-2.08433	-0.766871	-0.623934	0.533958	0.961324	-5.11967	FALSE	9123	solute carrier family 16 member 3 [Source:HGNC Symbol;Acc:HGNC:10924]	protein_coding
VIP	MDD	ENSG00000141527	CARD14	-0.419612	0.601411	0.615896	0.539231	0.962155	-5.19489	FALSE	79092	caspase recruitment domain family member 14 [Source:HGNC Symbol;Acc:HGNC:16446]	protein_coding
VIP	MDD	ENSG00000141540	TTYH2	2.92536	0.30354	0.471965	0.637884	0.977075	-5.55513	FALSE	94015	tweety family member 2 [Source:HGNC Symbol;Acc:HGNC:13877]	protein_coding
VIP	MDD	ENSG00000141542	RAB40B	5.11943	0.461685	1.73263	0.0859544	0.790987	-4.95058	FALSE	10966	RAB40B, member RAS oncogene family [Source:HGNC Symbol;Acc:HGNC:18284]	protein_coding
VIP	MDD	ENSG00000141543	EIF4A3	2.64247	0.0662802	0.102748	0.918349	0.995406	-5.75275	FALSE	9775	eukaryotic translation initiation factor 4A3 [Source:HGNC Symbol;Acc:HGNC:18683]	protein_coding
VIP	MDD	ENSG00000141551	CSNK1D	5.22295	-0.557159	-1.96249	0.052221	0.736758	-4.57384	FALSE	1453	casein kinase 1 delta [Source:HGNC Symbol;Acc:HGNC:2452]	protein_coding
VIP	MDD	ENSG00000141552	ANAPC11	-0.369147	-1.39592	-1.25264	0.212983	0.879115	-4.70029	FALSE	51529	anaphase promoting complex subunit 11 [Source:HGNC Symbol;Acc:HGNC:14452]	protein_coding
VIP	MDD	ENSG00000141556	TBCD	7.46041	0.0118439	0.107602	0.914507	0.995313	-7.43084	FALSE	6904	tubulin folding cofactor D [Source:HGNC Symbol;Acc:HGNC:11581]	protein_coding
VIP	MDD	ENSG00000141560	FN3KRP	2.22168	0.112332	0.135604	0.892381	0.995086	-5.51345	FALSE	79672	fructosamine 3 kinase related protein [Source:HGNC Symbol;Acc:HGNC:25700]	protein_coding
VIP	MDD	ENSG00000141562	NARF	4.82051	-0.200006	-0.612834	0.541246	0.962315	-6.14389	FALSE	26502	nuclear prelamin A recognition factor [Source:HGNC Symbol;Acc:HGNC:29916]	protein_coding
VIP	MDD	ENSG00000141564	RPTOR	7.66741	0.0926511	0.915297	0.362031	0.925673	-7.16829	FALSE	57521	regulatory associated protein of MTOR complex 1 [Source:HGNC Symbol;Acc:HGNC:30287]	protein_coding
VIP	MDD	ENSG00000141568	FOXK2	6.35595	-0.013237	-0.0769178	0.938828	0.996411	-6.91291	FALSE	3607	forkhead box K2 [Source:HGNC Symbol;Acc:HGNC:6036]	protein_coding
VIP	MDD	ENSG00000141569	TRIM65	2.06565	0.435979	0.527795	0.598701	0.969257	-5.37881	FALSE	201292	tripartite motif containing 65 [Source:HGNC Symbol;Acc:HGNC:27316]	protein_coding
VIP	MDD	ENSG00000141570	CBX8	-2.63661	-0.281349	-0.241674	0.809481	0.988283	-5.24599	FALSE	57332	chromobox 8 [Source:HGNC Symbol;Acc:HGNC:15962]	protein_coding
VIP	MDD	ENSG00000141574	SECTM1	-3.81109	1.1166	1.06215	0.290488	0.911348	-4.85758	FALSE	6398	secreted and transmembrane 1 [Source:HGNC Symbol;Acc:HGNC:10707]	protein_coding
VIP	MDD	ENSG00000141576	RNF157	6.68238	0.218561	1.48614	0.140093	0.841374	-5.94257	FALSE	114804	ring finger protein 157 [Source:HGNC Symbol;Acc:HGNC:29402]	protein_coding
VIP	MDD	ENSG00000141577	CEP131	2.94513	-0.341196	-0.469338	0.639753	0.977504	-5.56745	FALSE	22994	centrosomal protein 131 [Source:HGNC Symbol;Acc:HGNC:29511]	protein_coding
VIP	MDD	ENSG00000141579	ZNF750	-1.52203	0.110659	0.0891602	0.929116	0.996411	-5.26063	FALSE	79755	zinc finger protein 750 [Source:HGNC Symbol;Acc:HGNC:25843]	protein_coding
VIP	MDD	ENSG00000141580	WDR45B	3.15759	-0.519542	-0.883377	0.378952	0.929651	-5.438	FALSE	56270	WD repeat domain 45B [Source:HGNC Symbol;Acc:HGNC:25072]	protein_coding
VIP	MDD	ENSG00000141582	CBX4	3.61854	0.386416	0.661846	0.509449	0.957994	-5.60926	FALSE	8535	chromobox 4 [Source:HGNC Symbol;Acc:HGNC:1554]	protein_coding
VIP	MDD	ENSG00000141622	RNF165	6.56708	-0.0761235	-0.478631	0.633148	0.976338	-6.92483	FALSE	494470	ring finger protein 165 [Source:HGNC Symbol;Acc:HGNC:31696]	protein_coding
VIP	MDD	ENSG00000141627	DYM	7.46528	-0.0175066	-0.148518	0.882205	0.994736	-7.40489	FALSE	54808	dymeclin [Source:HGNC Symbol;Acc:HGNC:21317]	protein_coding
VIP	MDD	ENSG00000141639	MAPK4	7.97082	-0.107051	-0.867973	0.388161	0.933201	-7.31683	FALSE	5596	mitogen-activated protein kinase 4 [Source:HGNC Symbol;Acc:HGNC:6878]	protein_coding
VIP	MDD	ENSG00000141642	ELAC1	-2.86163	-0.521333	-0.492803	0.623131	0.975594	-5.17896	FALSE	55520	elaC ribonuclease Z 1 [Source:HGNC Symbol;Acc:HGNC:14197]	protein_coding
VIP	MDD	ENSG00000141644	MBD1	4.69595	0.253707	0.743851	0.458547	0.948605	-6.00331	FALSE	4152	methyl-CpG binding domain protein 1 [Source:HGNC Symbol;Acc:HGNC:6916]	protein_coding
VIP	MDD	ENSG00000141646	SMAD4	3.39584	0.252197	0.436058	0.663646	0.977504	-5.73881	FALSE	4089	SMAD family member 4 [Source:HGNC Symbol;Acc:HGNC:6770]	protein_coding
VIP	MDD	ENSG00000141655	TNFRSF11A	1.58903	-0.90766	-1.09165	0.277362	0.906006	-4.99613	FALSE	8792	TNF receptor superfamily member 11a [Source:HGNC Symbol;Acc:HGNC:11908]	protein_coding
VIP	MDD	ENSG00000141664	ZCCHC2	4.91808	0.0403406	0.124667	0.901014	0.995281	-6.28224	FALSE	54877	zinc finger CCHC-type containing 2 [Source:HGNC Symbol;Acc:HGNC:22916]	protein_coding
VIP	MDD	ENSG00000141665	FBXO15	3.24996	-0.84239	-1.52408	0.130347	0.828714	-4.82233	FALSE	201456	F-box protein 15 [Source:HGNC Symbol;Acc:HGNC:13617]	protein_coding
VIP	MDD	ENSG00000141668	CBLN2	5.57767	-0.00750332	-0.0283889	0.977403	0.998965	-6.53449	FALSE	147381	cerebellin 2 precursor [Source:HGNC Symbol;Acc:HGNC:1544]	protein_coding
VIP	MDD	ENSG00000141696	P3H4	1.19583	-0.596674	-0.592596	0.554663	0.964131	-5.28547	FALSE	10609	prolyl 3-hydroxylase family member 4 (inactive) [Source:HGNC Symbol;Acc:HGNC:16946]	protein_coding
VIP	MDD	ENSG00000141698	NT5C3B	3.40833	-0.200387	-0.330592	0.741579	0.98577	-5.74885	FALSE	115024	5'-nucleotidase, cytosolic IIIB [Source:HGNC Symbol;Acc:HGNC:28300]	protein_coding
VIP	MDD	ENSG00000141699	RETREG3	3.74607	0.252871	0.50956	0.611377	0.971726	-5.81526	FALSE	162427	reticulophagy regulator family member 3 [Source:HGNC Symbol;Acc:HGNC:27258]	protein_coding
VIP	MDD	ENSG00000141736	ERBB2	-0.158818	-0.690817	-0.629736	0.530168	0.960506	-5.18329	FALSE	2064	erb-b2 receptor tyrosine kinase 2 [Source:HGNC Symbol;Acc:HGNC:3430]	protein_coding
VIP	MDD	ENSG00000141741	MIEN1	-2.50177	-0.847365	-0.734276	0.464337	0.949018	-5.06457	FALSE	84299	migration and invasion enhancer 1 [Source:HGNC Symbol;Acc:HGNC:28230]	protein_coding
VIP	MDD	ENSG00000141750	STAC2	3.5776	-0.202842	-0.391057	0.696509	0.980102	-5.75084	FALSE	342667	SH3 and cysteine rich domain 2 [Source:HGNC Symbol;Acc:HGNC:23990]	protein_coding
VIP	MDD	ENSG00000141753	IGFBP4	-0.393678	-0.0738486	-0.0676376	0.946196	0.996411	-5.3173	FALSE	3487	insulin like growth factor binding protein 4 [Source:HGNC Symbol;Acc:HGNC:5473]	protein_coding
VIP	MDD	ENSG00000141756	FKBP10	-2.01008	-0.893902	-0.763496	0.446796	0.944131	-5.05071	FALSE	60681	FKBP prolyl isomerase 10 [Source:HGNC Symbol;Acc:HGNC:18169]	protein_coding
VIP	MDD	ENSG00000141759	TXNL4A	5.26758	-0.327033	-1.24924	0.214219	0.879939	-5.68785	FALSE	10907	thioredoxin like 4A [Source:HGNC Symbol;Acc:HGNC:30551]	protein_coding
VIP	MDD	ENSG00000141837	CACNA1A	8.45534	-0.112553	-1.16821	0.246628	0.894969	-7.36839	FALSE	773	calcium voltage-gated channel subunit alpha1 A [Source:HGNC Symbol;Acc:HGNC:1388]	protein_coding
VIP	MDD	ENSG00000141854	MISP3	-1.9544	0.468195	0.381368	0.703663	0.980788	-5.20921	FALSE	113230	MISP family member 3 [Source:HGNC Symbol;Acc:HGNC:26963]	protein_coding
VIP	MDD	ENSG00000141858	SAMD1	2.30393	-0.369186	-0.453397	0.651152	0.977504	-5.44863	FALSE	90378	sterile alpha motif domain containing 1 [Source:HGNC Symbol;Acc:HGNC:17958]	protein_coding
VIP	MDD	ENSG00000141867	BRD4	7.38825	0.05306	0.474238	0.636267	0.976764	-7.29633	FALSE	23476	bromodomain containing 4 [Source:HGNC Symbol;Acc:HGNC:13575]	protein_coding
VIP	MDD	ENSG00000141873	SLC39A3	0.767652	-0.991996	-0.924371	0.357309	0.924925	-5.01157	FALSE	29985	solute carrier family 39 member 3 [Source:HGNC Symbol;Acc:HGNC:17128]	protein_coding
VIP	MDD	ENSG00000141905	NFIC	6.44103	-0.145268	-0.782541	0.435572	0.941193	-6.58646	FALSE	4782	nuclear factor I C [Source:HGNC Symbol;Acc:HGNC:7786]	protein_coding
VIP	MDD	ENSG00000141933	TPGS1	1.44782	-0.256073	-0.27212	0.786038	0.986335	-5.38606	FALSE	91978	tubulin polyglutamylase complex subunit 1 [Source:HGNC Symbol;Acc:HGNC:25058]	protein_coding
VIP	MDD	ENSG00000141934	PLPP2	-3.10951	-0.183634	-0.154587	0.87743	0.994497	-5.26399	FALSE	8612	phospholipid phosphatase 2 [Source:HGNC Symbol;Acc:HGNC:9230]	protein_coding
VIP	MDD	ENSG00000141946	ZIM3	-1.41419	-2.04648	-2.21758	0.0286314	0.672469	-3.46637	FALSE	114026	zinc finger imprinted 3 [Source:HGNC Symbol;Acc:HGNC:16366]	protein_coding
VIP	MDD	ENSG00000141956	PRDM15	4.28659	-0.412495	-1.10446	0.271794	0.904263	-5.55387	FALSE	63977	PR/SET domain 15 [Source:HGNC Symbol;Acc:HGNC:13999]	protein_coding
VIP	MDD	ENSG00000141959	PFKL	5.62603	-0.109177	-0.424323	0.672156	0.977504	-6.45215	FALSE	5211	phosphofructokinase, liver type [Source:HGNC Symbol;Acc:HGNC:8876]	protein_coding
VIP	MDD	ENSG00000141965	FEM1A	-1.55083	-0.270954	-0.232069	0.816914	0.9889	-5.23961	FALSE	55527	fem-1 homolog A [Source:HGNC Symbol;Acc:HGNC:16934]	protein_coding
VIP	MDD	ENSG00000141968	VAV1	2.83934	-0.0169049	-0.0266361	0.978798	0.998965	-5.77244	FALSE	7409	vav guanine nucleotide exchange factor 1 [Source:HGNC Symbol;Acc:HGNC:12657]	protein_coding
VIP	MDD	ENSG00000141971	MVB12A	0.596136	0.448567	0.424532	0.672004	0.977504	-5.29004	FALSE	93343	multivesicular body subunit 12A [Source:HGNC Symbol;Acc:HGNC:25153]	protein_coding
VIP	MDD	ENSG00000141977	CIB3	-3.58014	-0.178814	-0.172859	0.863079	0.993362	-5.26806	FALSE	117286	calcium and integrin binding family member 3 [Source:HGNC Symbol;Acc:HGNC:24580]	protein_coding
VIP	MDD	ENSG00000141979		-3.88132	-0.426995	-0.397759	0.691576	0.980102	-5.21655	FALSE		novel protein	protein_coding
VIP	MDD	ENSG00000141985	SH3GL1	5.32023	-0.127953	-0.438034	0.662218	0.977504	-6.38438	FALSE	6455	SH3 domain containing GRB2 like 1, endophilin A2 [Source:HGNC Symbol;Acc:HGNC:10830]	protein_coding
VIP	MDD	ENSG00000141994	DUS3L	1.40866	-0.944195	-0.991573	0.323574	0.915453	-5.0307	FALSE	56931	dihydrouridine synthase 3 like [Source:HGNC Symbol;Acc:HGNC:26920]	protein_coding
VIP	MDD	ENSG00000142002	DPP9	4.29784	-0.00359554	-0.00955975	0.99239	0.999309	-6.18278	FALSE	91039	dipeptidyl peptidase 9 [Source:HGNC Symbol;Acc:HGNC:18648]	protein_coding
VIP	MDD	ENSG00000142025	DMRTC2	-3.13904	1.71457	1.51688	0.132156	0.831048	-4.42311	FALSE	63946	DMRT like family C2 [Source:HGNC Symbol;Acc:HGNC:13911]	protein_coding
VIP	MDD	ENSG00000142039	CCDC97	2.47928	0.916815	1.1184	0.265825	0.901865	-5.01823	FALSE	90324	coiled-coil domain containing 97 [Source:HGNC Symbol;Acc:HGNC:28289]	protein_coding
VIP	MDD	ENSG00000142046	TMEM91	-1.65741	0.548285	0.457333	0.64833	0.977504	-5.18634	FALSE	641649	transmembrane protein 91 [Source:HGNC Symbol;Acc:HGNC:32393]	protein_coding
VIP	MDD	ENSG00000142065	ZFP14	4.33675	0.151845	0.4322	0.666439	0.977504	-6.00834	FALSE	57677	ZFP14 zinc finger protein [Source:HGNC Symbol;Acc:HGNC:29312]	protein_coding
VIP	MDD	ENSG00000142082	SIRT3	3.62362	-0.204536	-0.349413	0.727445	0.984666	-5.75984	FALSE	23410	sirtuin 3 [Source:HGNC Symbol;Acc:HGNC:14931]	protein_coding
VIP	MDD	ENSG00000142102	PGGHG	-4.15819	0.418156	0.403372	0.687454	0.979927	-5.21829	FALSE	80162	protein-glucosylgalactosylhydroxylysine glucosidase [Source:HGNC Symbol;Acc:HGNC:26210]	protein_coding
VIP	MDD	ENSG00000142149	HUNK	6.46611	0.0921913	0.480509	0.631817	0.976338	-6.80525	FALSE	30811	hormonally up-regulated Neu-associated kinase [Source:HGNC Symbol;Acc:HGNC:13326]	protein_coding
VIP	MDD	ENSG00000142156	COL6A1	2.68401	0.0670378	0.100997	0.919736	0.995499	-5.62412	FALSE	1291	collagen type VI alpha 1 chain [Source:HGNC Symbol;Acc:HGNC:2211]	protein_coding
VIP	MDD	ENSG00000142166	IFNAR1	4.43966	0.572677	1.62866	0.106235	0.806258	-4.89488	FALSE	3454	interferon alpha and beta receptor subunit 1 [Source:HGNC Symbol;Acc:HGNC:5432]	protein_coding
VIP	MDD	ENSG00000142168	SOD1	4.82066	-0.415667	-1.31393	0.191593	0.868132	-5.44298	FALSE	6647	superoxide dismutase 1 [Source:HGNC Symbol;Acc:HGNC:11179]	protein_coding
VIP	MDD	ENSG00000142173	COL6A2	-0.0224655	0.0881578	0.0811946	0.935434	0.996411	-5.32429	FALSE	1292	collagen type VI alpha 2 chain [Source:HGNC Symbol;Acc:HGNC:2212]	protein_coding
VIP	MDD	ENSG00000142185	TRPM2	6.17586	0.315055	1.53622	0.127345	0.828373	-5.64277	FALSE	7226	transient receptor potential cation channel subfamily M member 2 [Source:HGNC Symbol;Acc:HGNC:12339]	protein_coding
VIP	MDD	ENSG00000142186	SCYL1	4.72902	-0.00643343	-0.0192745	0.984657	0.999247	-6.23974	FALSE	57410	SCY1 like pseudokinase 1 [Source:HGNC Symbol;Acc:HGNC:14372]	protein_coding
VIP	MDD	ENSG00000142188	TMEM50B	2.98716	-1.48683	-1.87885	0.0629029	0.756665	-4.09337	FALSE	757	transmembrane protein 50B [Source:HGNC Symbol;Acc:HGNC:1280]	protein_coding
VIP	MDD	ENSG00000142192	APP	9.15296	-0.0738918	-0.767423	0.445408	0.943168	-8.34916	FALSE	351	amyloid beta precursor protein [Source:HGNC Symbol;Acc:HGNC:620]	protein_coding
VIP	MDD	ENSG00000142197	DOP1B	5.47623	-0.0116042	-0.0450735	0.96413	0.998232	-6.55302	FALSE	9980	DOP1 leucine zipper like protein B [Source:HGNC Symbol;Acc:HGNC:1291]	protein_coding
VIP	MDD	ENSG00000142207	URB1	5.67533	0.228783	1.04056	0.300354	0.911421	-6.12009	FALSE	9875	URB1 ribosome biogenesis homolog [Source:HGNC Symbol;Acc:HGNC:17344]	protein_coding
VIP	MDD	ENSG00000142208	AKT1	4.82201	-0.00817393	-0.02654	0.978875	0.998965	-6.287	FALSE	207	AKT serine/threonine kinase 1 [Source:HGNC Symbol;Acc:HGNC:391]	protein_coding
VIP	MDD	ENSG00000142224	IL19	1.28744	-1.13143	-1.55689	0.122359	0.823446	-4.565	FALSE	29949	interleukin 19 [Source:HGNC Symbol;Acc:HGNC:5990]	protein_coding
VIP	MDD	ENSG00000142227	EMP3	-1.9566	-0.505448	-0.449022	0.654296	0.977504	-5.19797	FALSE	2014	epithelial membrane protein 3 [Source:HGNC Symbol;Acc:HGNC:3335]	protein_coding
VIP	MDD	ENSG00000142230	SAE1	5.69948	-0.382163	-1.79438	0.0754892	0.776175	-5.05144	FALSE	10055	SUMO1 activating enzyme subunit 1 [Source:HGNC Symbol;Acc:HGNC:30660]	protein_coding
VIP	MDD	ENSG00000142235	LMTK3	6.63964	-0.164239	-1.0125	0.313511	0.91415	-6.54213	FALSE	114783	lemur tyrosine kinase 3 [Source:HGNC Symbol;Acc:HGNC:19295]	protein_coding
VIP	MDD	ENSG00000142273	CBLC	-1.86867	-1.37571	-1.25869	0.210798	0.877234	-4.68765	FALSE	23624	Cbl proto-oncogene C [Source:HGNC Symbol;Acc:HGNC:15961]	protein_coding
VIP	MDD	ENSG00000142279	WTIP	3.62225	-0.0935587	-0.201011	0.84106	0.991622	-6.00716	FALSE	126374	WT1 interacting protein [Source:HGNC Symbol;Acc:HGNC:20964]	protein_coding
VIP	MDD	ENSG00000142303	ADAMTS10	5.74471	0.0626377	0.291533	0.771191	0.986297	-6.64086	FALSE	81794	ADAM metallopeptidase with thrombospondin type 1 motif 10 [Source:HGNC Symbol;Acc:HGNC:13201]	protein_coding
VIP	MDD	ENSG00000142319	SLC6A3	-0.0245883	-2.11378	-2.01115	0.0467462	0.724991	-3.79462	FALSE	6531	solute carrier family 6 member 3 [Source:HGNC Symbol;Acc:HGNC:11049]	protein_coding
VIP	MDD	ENSG00000142327	RNPEPL1	2.61744	-0.810293	-1.23697	0.218722	0.882883	-4.97268	FALSE	57140	arginyl aminopeptidase like 1 [Source:HGNC Symbol;Acc:HGNC:10079]	protein_coding
VIP	MDD	ENSG00000142330	CAPN10	3.50358	-0.198238	-0.321023	0.7488	0.98613	-5.73205	FALSE	11132	calpain 10 [Source:HGNC Symbol;Acc:HGNC:1477]	protein_coding
VIP	MDD	ENSG00000142347	MYO1F	2.62622	-0.659462	-0.943094	0.347692	0.921022	-5.2448	FALSE	4542	myosin IF [Source:HGNC Symbol;Acc:HGNC:7600]	protein_coding
VIP	MDD	ENSG00000142396	ERVK3-1	-1.3098	-0.872231	-0.69948	0.485723	0.951944	-5.08829	FALSE	105372481	endogenous retrovirus group K3 member 1 [Source:HGNC Symbol;Acc:HGNC:30466]	protein_coding
VIP	MDD	ENSG00000142405	NLRP12	-1.06177	-2.18269	-2.43721	0.0163982	0.615555	-3.08109	FALSE	91662	NLR family pyrin domain containing 12 [Source:HGNC Symbol;Acc:HGNC:22938]	protein_coding
VIP	MDD	ENSG00000142408	CACNG8	7.19654	-0.239691	-1.64779	0.102239	0.805181	-5.9542	FALSE	59283	calcium voltage-gated channel auxiliary subunit gamma 8 [Source:HGNC Symbol;Acc:HGNC:13628]	protein_coding
VIP	MDD	ENSG00000142409	ZNF787	2.76852	-0.339331	-0.552726	0.581568	0.968144	-5.62785	FALSE	126208	zinc finger protein 787 [Source:HGNC Symbol;Acc:HGNC:26998]	protein_coding
VIP	MDD	ENSG00000142444	TIMM29	-1.06958	0.473098	0.394341	0.69409	0.980102	-5.222	FALSE	90580	translocase of inner mitochondrial membrane 29 [Source:HGNC Symbol;Acc:HGNC:25152]	protein_coding
VIP	MDD	ENSG00000142449	FBN3	5.78444	-0.329497	-1.4383	0.153177	0.854579	-5.61999	FALSE	84467	fibrillin 3 [Source:HGNC Symbol;Acc:HGNC:18794]	protein_coding
VIP	MDD	ENSG00000142453	CARM1	4.69983	-0.354813	-0.932879	0.352918	0.924225	-5.76306	FALSE	10498	coactivator associated arginine methyltransferase 1 [Source:HGNC Symbol;Acc:HGNC:23393]	protein_coding
VIP	MDD	ENSG00000142459	EVI5L	5.82627	0.000663506	0.00287956	0.997708	0.999918	-6.66771	FALSE	115704	ecotropic viral integration site 5 like [Source:HGNC Symbol;Acc:HGNC:30464]	protein_coding
VIP	MDD	ENSG00000142484	TM4SF5	-2.79931	-1.10587	-1.14793	0.253477	0.900654	-4.79064	FALSE	9032	transmembrane 4 L six family member 5 [Source:HGNC Symbol;Acc:HGNC:11857]	protein_coding
VIP	MDD	ENSG00000142494	SLC47A1	4.83661	0.132338	0.408076	0.684008	0.979613	-6.15482	FALSE	55244	solute carrier family 47 member 1 [Source:HGNC Symbol;Acc:HGNC:25588]	protein_coding
VIP	MDD	ENSG00000142507	PSMB6	1.1268	0.676831	0.734342	0.464297	0.949018	-5.22734	FALSE	5694	proteasome 20S subunit beta 6 [Source:HGNC Symbol;Acc:HGNC:9543]	protein_coding
VIP	MDD	ENSG00000142512	SIGLEC10	-3.47838	-1.10089	-1.01805	0.310882	0.912887	-4.89262	FALSE	89790	sialic acid binding Ig like lectin 10 [Source:HGNC Symbol;Acc:HGNC:15620]	protein_coding
VIP	MDD	ENSG00000142513	ACP4	-3.29227	2.15212	1.86211	0.065247	0.762722	-3.99928	FALSE	93650	acid phosphatase 4 [Source:HGNC Symbol;Acc:HGNC:14376]	protein_coding
VIP	MDD	ENSG00000142515	KLK3	-3.87575	1.82535	1.77452	0.0787331	0.784655	-4.11571	FALSE	354	kallikrein related peptidase 3 [Source:HGNC Symbol;Acc:HGNC:6364]	protein_coding
VIP	MDD	ENSG00000142528	ZNF473	2.2244	-1.38992	-1.83564	0.069102	0.767388	-4.13952	FALSE	25888	zinc finger protein 473 [Source:HGNC Symbol;Acc:HGNC:23239]	protein_coding
VIP	MDD	ENSG00000142530	GARIN5A	-1.76428	-0.136118	-0.106825	0.915122	0.995313	-5.25303	FALSE	112703	golgi associated RAB2 interactor 5A [Source:HGNC Symbol;Acc:HGNC:25107]	protein_coding
VIP	MDD	ENSG00000142534	RPS11	2.59755	-0.620578	-0.858524	0.392463	0.934701	-5.25884	FALSE	6205	ribosomal protein S11 [Source:HGNC Symbol;Acc:HGNC:10384]	protein_coding
VIP	MDD	ENSG00000142541	RPL13A	5.64635	0.128445	0.560988	0.575942	0.966607	-6.45347	FALSE	23521	ribosomal protein L13a [Source:HGNC Symbol;Acc:HGNC:10304]	protein_coding
VIP	MDD	ENSG00000142544	CTU1	-0.588684	0.340507	0.30658	0.759741	0.986297	-5.2706	FALSE	90353	cytosolic thiouridylase subunit 1 [Source:HGNC Symbol;Acc:HGNC:29590]	protein_coding
VIP	MDD	ENSG00000142546	NOSIP	2.25876	0.500611	0.624676	0.533473	0.961162	-5.3434	FALSE	51070	nitric oxide synthase interacting protein [Source:HGNC Symbol;Acc:HGNC:17946]	protein_coding
VIP	MDD	ENSG00000142549	IGLON5	5.18596	-0.105499	-0.320621	0.749104	0.98613	-6.31394	FALSE	402665	IgLON family member 5 [Source:HGNC Symbol;Acc:HGNC:34550]	protein_coding
VIP	MDD	ENSG00000142552	RCN3	-1.67171	0.828815	0.724846	0.47008	0.950243	-5.08132	FALSE	57333	reticulocalbin 3 [Source:HGNC Symbol;Acc:HGNC:21145]	protein_coding
VIP	MDD	ENSG00000142556	ZNF614	3.00665	0.708668	1.17535	0.242385	0.894586	-5.07624	FALSE	80110	zinc finger protein 614 [Source:HGNC Symbol;Acc:HGNC:24722]	protein_coding
VIP	MDD	ENSG00000142583	SLC2A5	1.30818	-0.299701	-0.415397	0.678658	0.97821	-5.4782	FALSE	6518	solute carrier family 2 member 5 [Source:HGNC Symbol;Acc:HGNC:11010]	protein_coding
VIP	MDD	ENSG00000142599	RERE	8.79835	0.000507725	0.0064645	0.99486	0.999386	-8.36617	FALSE	473	arginine-glutamic acid dipeptide repeats [Source:HGNC Symbol;Acc:HGNC:9965]	protein_coding
VIP	MDD	ENSG00000142606	MMEL1	0.0411041	-1.05546	-1.01513	0.312265	0.914084	-4.94197	FALSE	79258	membrane metalloendopeptidase like 1 [Source:HGNC Symbol;Acc:HGNC:14668]	protein_coding
VIP	MDD	ENSG00000142609	CFAP74	2.35363	0.912866	1.09297	0.276785	0.905664	-5.05964	FALSE	85452	cilia and flagella associated protein 74 [Source:HGNC Symbol;Acc:HGNC:29368]	protein_coding
VIP	MDD	ENSG00000142611	PRDM16	5.1319	-0.232717	-0.670631	0.503856	0.957268	-6.19802	FALSE	63976	PR/SET domain 16 [Source:HGNC Symbol;Acc:HGNC:14000]	protein_coding
VIP	MDD	ENSG00000142615	CELA2A	-1.48223	0.61122	0.516842	0.6063	0.970731	-5.17313	FALSE	63036	chymotrypsin like elastase 2A [Source:HGNC Symbol;Acc:HGNC:24609]	protein_coding
VIP	MDD	ENSG00000142619	PADI3	-0.616418	-2.47001	-2.49981	0.0138964	0.591626	-2.9777	FALSE	51702	peptidyl arginine deiminase 3 [Source:HGNC Symbol;Acc:HGNC:18337]	protein_coding
VIP	MDD	ENSG00000142621	FHAD1	4.28174	-0.441372	-1.14589	0.254316	0.900654	-5.52151	FALSE	114827	forkhead associated phosphopeptide binding domain 1 [Source:HGNC Symbol;Acc:HGNC:29408]	protein_coding
VIP	MDD	ENSG00000142623	PADI1	-0.686334	-1.33116	-1.23881	0.218042	0.88241	-4.74642	FALSE	29943	peptidyl arginine deiminase 1 [Source:HGNC Symbol;Acc:HGNC:18367]	protein_coding
VIP	MDD	ENSG00000142627	EPHA2	-1.26949	-3.22067	-2.96556	0.00370336	0.464352	-2.09949	FALSE	1969	EPH receptor A2 [Source:HGNC Symbol;Acc:HGNC:3386]	protein_coding
VIP	MDD	ENSG00000142632	ARHGEF19	-2.41587	-1.81621	-1.70396	0.0912009	0.798174	-4.20539	FALSE	128272	Rho guanine nucleotide exchange factor 19 [Source:HGNC Symbol;Acc:HGNC:26604]	protein_coding
VIP	MDD	ENSG00000142634	EFHD2	4.19415	-0.648612	-1.57248	0.1187	0.817892	-4.87463	FALSE	79180	EF-hand domain family member D2 [Source:HGNC Symbol;Acc:HGNC:28670]	protein_coding
VIP	MDD	ENSG00000142655	PEX14	5.98973	-0.030203	-0.163213	0.870649	0.994223	-6.72289	FALSE	5195	peroxisomal biogenesis factor 14 [Source:HGNC Symbol;Acc:HGNC:8856]	protein_coding
VIP	MDD	ENSG00000142657	PGD	3.70305	0.141047	0.285632	0.775695	0.986335	-5.8491	FALSE	5226	phosphogluconate dehydrogenase [Source:HGNC Symbol;Acc:HGNC:8891]	protein_coding
VIP	MDD	ENSG00000142661	MYOM3	-1.55821	-0.631177	-0.529671	0.597404	0.969257	-5.18456	FALSE	127294	myomesin 3 [Source:HGNC Symbol;Acc:HGNC:26679]	protein_coding
VIP	MDD	ENSG00000142669	SH3BGRL3	0.185512	0.431524	0.42217	0.673722	0.977504	-5.32121	FALSE	83442	SH3 domain binding glutamate rich protein like 3 [Source:HGNC Symbol;Acc:HGNC:15568]	protein_coding
VIP	MDD	ENSG00000142675	CNKSR1	1.57241	-1.77616	-1.87632	0.0632526	0.756665	-4.0161	FALSE	10256	connector enhancer of kinase suppressor of Ras 1 [Source:HGNC Symbol;Acc:HGNC:19700]	protein_coding
VIP	MDD	ENSG00000142676	RPL11	1.79725	-0.445781	-0.477125	0.634217	0.976398	-5.33973	FALSE	6135	ribosomal protein L11 [Source:HGNC Symbol;Acc:HGNC:10301]	protein_coding
VIP	MDD	ENSG00000142677	IL22RA1	-1.40931	-1.30285	-1.35975	0.176679	0.864462	-4.63784	FALSE	58985	interleukin 22 receptor subunit alpha 1 [Source:HGNC Symbol;Acc:HGNC:13700]	protein_coding
VIP	MDD	ENSG00000142686	C1orf216	4.27187	-0.227701	-0.565664	0.57277	0.966458	-5.92124	FALSE	127703	chromosome 1 open reading frame 216 [Source:HGNC Symbol;Acc:HGNC:26800]	protein_coding
VIP	MDD	ENSG00000142687	KIAA0319L	6.8617	0.033926	0.261902	0.793885	0.986335	-7.1002	FALSE	79932	KIAA0319 like [Source:HGNC Symbol;Acc:HGNC:30071]	protein_coding
VIP	MDD	ENSG00000142698	C1orf94	2.41873	-1.34633	-2.09033	0.0388843	0.701933	-3.77163	FALSE	84970	chromosome 1 open reading frame 94 [Source:HGNC Symbol;Acc:HGNC:28250]	protein_coding
VIP	MDD	ENSG00000142731	PLK4	-1.66149	-0.498716	-0.448294	0.65482	0.977504	-5.21775	FALSE	10733	polo like kinase 4 [Source:HGNC Symbol;Acc:HGNC:11397]	protein_coding
VIP	MDD	ENSG00000142733	MAP3K6	0.424692	-1.41123	-1.31943	0.189755	0.867364	-4.69606	FALSE	9064	mitogen-activated protein kinase kinase kinase 6 [Source:HGNC Symbol;Acc:HGNC:6858]	protein_coding
VIP	MDD	ENSG00000142751	GPN2	2.23597	0.413077	0.427697	0.669705	0.977504	-5.41542	FALSE	54707	GPN-loop GTPase 2 [Source:HGNC Symbol;Acc:HGNC:25513]	protein_coding
VIP	MDD	ENSG00000142765	SYTL1	-2.72335	0.102476	0.0846638	0.932682	0.996411	-5.26001	FALSE	84958	synaptotagmin like 1 [Source:HGNC Symbol;Acc:HGNC:15584]	protein_coding
VIP	MDD	ENSG00000142784	WDTC1	5.56485	0.079655	0.388057	0.698721	0.980102	-6.53415	FALSE	23038	WD and tetratricopeptide repeats 1 [Source:HGNC Symbol;Acc:HGNC:29175]	protein_coding
VIP	MDD	ENSG00000142794	NBPF3	4.69744	-0.0582269	-0.178689	0.85851	0.993362	-6.20253	FALSE	84224	NBPF member 3 [Source:HGNC Symbol;Acc:HGNC:25076]	protein_coding
VIP	MDD	ENSG00000142798	HSPG2	3.16145	0.0679839	0.122352	0.902843	0.995313	-5.77165	FALSE	3339	heparan sulfate proteoglycan 2 [Source:HGNC Symbol;Acc:HGNC:5273]	protein_coding
VIP	MDD	ENSG00000142856	ITGB3BP	4.35266	0.785242	1.74102	0.0844658	0.787901	-4.62604	FALSE	23421	integrin subunit beta 3 binding protein [Source:HGNC Symbol;Acc:HGNC:6157]	protein_coding
VIP	MDD	ENSG00000142864	SERBP1	4.78953	-0.0331617	-0.096031	0.92367	0.996064	-6.25986	FALSE	26135	SERPINE1 mRNA binding protein 1 [Source:HGNC Symbol;Acc:HGNC:17860]	protein_coding
VIP	MDD	ENSG00000142867	BCL10	-0.517586	0.924041	0.813824	0.417497	0.939156	-5.07232	FALSE	8915	BCL10 immune signaling adaptor [Source:HGNC Symbol;Acc:HGNC:989]	protein_coding
VIP	MDD	ENSG00000142875	PRKACB	7.4107	0.0505016	0.451985	0.652167	0.977504	-7.33265	FALSE	5567	protein kinase cAMP-activated catalytic subunit beta [Source:HGNC Symbol;Acc:HGNC:9381]	protein_coding
VIP	MDD	ENSG00000142892	PIGK	4.9729	-0.178951	-0.615633	0.539404	0.962155	-6.12409	FALSE	10026	phosphatidylinositol glycan anchor biosynthesis class K [Source:HGNC Symbol;Acc:HGNC:8965]	protein_coding
VIP	MDD	ENSG00000142920	AZIN2	4.9317	0.00987165	0.0323066	0.974286	0.998707	-6.32177	FALSE	113451	antizyme inhibitor 2 [Source:HGNC Symbol;Acc:HGNC:29957]	protein_coding
VIP	MDD	ENSG00000142937	RPS8	3.08957	0.927402	1.38771	0.168019	0.861318	-4.848	FALSE	6202	ribosomal protein S8 [Source:HGNC Symbol;Acc:HGNC:10441]	protein_coding
VIP	MDD	ENSG00000142945	KIF2C	-1.84682	-1.46958	-1.41071	0.16114	0.857625	-4.55164	FALSE	11004	kinesin family member 2C [Source:HGNC Symbol;Acc:HGNC:6393]	protein_coding
VIP	MDD	ENSG00000142949	PTPRF	7.1306	0.0828585	0.60738	0.544846	0.963131	-7.09952	FALSE	5792	protein tyrosine phosphatase receptor type F [Source:HGNC Symbol;Acc:HGNC:9670]	protein_coding
VIP	MDD	ENSG00000142959	BEST4	-1.51582	-2.95722	-2.50234	0.0138029	0.591626	-2.99924	FALSE	266675	bestrophin 4 [Source:HGNC Symbol;Acc:HGNC:17106]	protein_coding
VIP	MDD	ENSG00000142961	MOB3C	-1.44281	2.07413	1.76447	0.0804191	0.786983	-4.1264	FALSE	148932	MOB kinase activator 3C [Source:HGNC Symbol;Acc:HGNC:29800]	protein_coding
VIP	MDD	ENSG00000142973	CYP4B1	1.7002	-2.01019	-3.03052	0.00304151	0.45086	-1.75521	FALSE	1580	cytochrome P450 family 4 subfamily B member 1 [Source:HGNC Symbol;Acc:HGNC:2644]	protein_coding
VIP	MDD	ENSG00000143013	LMO4	4.30366	0.0898348	0.263605	0.792576	0.986335	-6.12423	FALSE	8543	LIM domain only 4 [Source:HGNC Symbol;Acc:HGNC:6644]	protein_coding
VIP	MDD	ENSG00000143028	SYPL2	-0.997687	-1.63436	-1.35559	0.177997	0.864462	-4.60309	FALSE	284612	synaptophysin like 2 [Source:HGNC Symbol;Acc:HGNC:27638]	protein_coding
VIP	MDD	ENSG00000143033	MTF2	4.72753	-0.382614	-1.27396	0.205354	0.874018	-5.49924	FALSE	22823	metal response element binding transcription factor 2 [Source:HGNC Symbol;Acc:HGNC:29535]	protein_coding
VIP	MDD	ENSG00000143036	SLC44A3	2.25031	-1.24116	-1.90515	0.0593617	0.746681	-4.08789	FALSE	126969	solute carrier family 44 member 3 [Source:HGNC Symbol;Acc:HGNC:28689]	protein_coding
VIP	MDD	ENSG00000143061	IGSF3	6.08802	-0.130404	-0.688534	0.492561	0.954814	-6.55759	FALSE	3321	immunoglobulin superfamily member 3 [Source:HGNC Symbol;Acc:HGNC:5950]	protein_coding
VIP	MDD	ENSG00000143067	ZNF697	3.86072	-0.444329	-1.04817	0.296849	0.911421	-5.43971	FALSE	90874	zinc finger protein 697 [Source:HGNC Symbol;Acc:HGNC:32034]	protein_coding
VIP	MDD	ENSG00000143079	CTTNBP2NL	4.77379	0.162796	0.452197	0.652015	0.977504	-6.14851	FALSE	55917	CTTNBP2 N-terminal like [Source:HGNC Symbol;Acc:HGNC:25330]	protein_coding
VIP	MDD	ENSG00000143093	STRIP1	5.15174	-0.202824	-0.673152	0.502257	0.957268	-6.20224	FALSE	85369	striatin interacting protein 1 [Source:HGNC Symbol;Acc:HGNC:25916]	protein_coding
VIP	MDD	ENSG00000143106	PSMA5	3.93365	-0.493804	-1.16623	0.246035	0.894586	-5.35995	FALSE	5686	proteasome 20S subunit alpha 5 [Source:HGNC Symbol;Acc:HGNC:9534]	protein_coding
VIP	MDD	ENSG00000143107	FNDC7	-0.630421	-1.66248	-1.61246	0.109717	0.80917	-4.34337	FALSE	163479	fibronectin type III domain containing 7 [Source:HGNC Symbol;Acc:HGNC:26668]	protein_coding
VIP	MDD	ENSG00000143110	C1orf162	-1.99177	-0.169147	-0.145538	0.884551	0.994736	-5.25151	FALSE	128346	chromosome 1 open reading frame 162 [Source:HGNC Symbol;Acc:HGNC:28344]	protein_coding
VIP	MDD	ENSG00000143119	CD53	0.0180055	-0.901137	-0.789478	0.431525	0.940921	-5.10871	FALSE	963	CD53 molecule [Source:HGNC Symbol;Acc:HGNC:1686]	protein_coding
VIP	MDD	ENSG00000143126	CELSR2	7.5908	0.172111	1.51571	0.132451	0.831048	-6.41081	FALSE	1952	cadherin EGF LAG seven-pass G-type receptor 2 [Source:HGNC Symbol;Acc:HGNC:3231]	protein_coding
VIP	MDD	ENSG00000143127	ITGA10	-0.0884103	0.354372	0.33105	0.741234	0.98577	-5.26261	FALSE	8515	integrin subunit alpha 10 [Source:HGNC Symbol;Acc:HGNC:6135]	protein_coding
VIP	MDD	ENSG00000143147	GPR161	4.29873	-0.115126	-0.268133	0.789098	0.986335	-6.03552	FALSE	23432	G protein-coupled receptor 161 [Source:HGNC Symbol;Acc:HGNC:23694]	protein_coding
VIP	MDD	ENSG00000143149	ALDH9A1	3.11267	-0.941633	-1.6431	0.103208	0.805729	-4.52833	FALSE	223	aldehyde dehydrogenase 9 family member A1 [Source:HGNC Symbol;Acc:HGNC:412]	protein_coding
VIP	MDD	ENSG00000143153	ATP1B1	7.68625	0.0631039	0.524802	0.600981	0.969306	-7.44903	FALSE	481	ATPase Na+/K+ transporting subunit beta 1 [Source:HGNC Symbol;Acc:HGNC:804]	protein_coding
VIP	MDD	ENSG00000143155	TIPRL	3.77379	0.530614	1.26576	0.208265	0.876809	-5.178	FALSE	261726	TOR signaling pathway regulator [Source:HGNC Symbol;Acc:HGNC:30231]	protein_coding
VIP	MDD	ENSG00000143156	NME7	6.43208	-0.140343	-0.789678	0.431408	0.940783	-6.65883	FALSE	29922	NME/NM23 family member 7 [Source:HGNC Symbol;Acc:HGNC:20461]	protein_coding
VIP	MDD	ENSG00000143157	POGK	5.03622	0.143401	0.494975	0.621601	0.974961	-6.24534	FALSE	57645	pogo transposable element derived with KRAB domain [Source:HGNC Symbol;Acc:HGNC:18800]	protein_coding
VIP	MDD	ENSG00000143158	MPC2	1.58679	1.43031	1.60892	0.110489	0.810617	-4.41291	FALSE	25874	mitochondrial pyruvate carrier 2 [Source:HGNC Symbol;Acc:HGNC:24515]	protein_coding
VIP	MDD	ENSG00000143162	CREG1	4.1854	-0.429598	-1.00291	0.318098	0.914815	-5.55668	FALSE	8804	cellular repressor of E1A stimulated genes 1 [Source:HGNC Symbol;Acc:HGNC:2351]	protein_coding
VIP	MDD	ENSG00000143164	DCAF6	6.03503	-0.398876	-2.06574	0.0411938	0.711155	-4.68781	FALSE	55827	DDB1 and CUL4 associated factor 6 [Source:HGNC Symbol;Acc:HGNC:30002]	protein_coding
VIP	MDD	ENSG00000143167	GPA33	2.05421	0.400877	0.620239	0.536379	0.961892	-5.46263	FALSE	10223	glycoprotein A33 [Source:HGNC Symbol;Acc:HGNC:4445]	protein_coding
VIP	MDD	ENSG00000143171	RXRG	5.01939	0.666765	2.19601	0.030183	0.680625	-4.05447	FALSE	6258	retinoid X receptor gamma [Source:HGNC Symbol;Acc:HGNC:10479]	protein_coding
VIP	MDD	ENSG00000143178	TBX19	0.340258	-0.398253	-0.391201	0.696402	0.980102	-5.32857	FALSE	9095	T-box transcription factor 19 [Source:HGNC Symbol;Acc:HGNC:11596]	protein_coding
VIP	MDD	ENSG00000143179	UCK2	5.32263	-0.0580365	-0.205119	0.837856	0.991427	-6.42637	FALSE	7371	uridine-cytidine kinase 2 [Source:HGNC Symbol;Acc:HGNC:12562]	protein_coding
VIP	MDD	ENSG00000143183	TMCO1	4.77396	-0.523341	-1.78161	0.0775623	0.781563	-4.78926	FALSE	54499	transmembrane and coiled-coil domains 1 [Source:HGNC Symbol;Acc:HGNC:18188]	protein_coding
VIP	MDD	ENSG00000143185	XCL2	-4.22448	0.876233	0.83961	0.402942	0.936877	-5.01952	FALSE	6846	X-C motif chemokine ligand 2 [Source:HGNC Symbol;Acc:HGNC:10646]	protein_coding
VIP	MDD	ENSG00000143190	POU2F1	7.43279	-0.154341	-1.49785	0.137027	0.837673	-6.32201	FALSE	5451	POU class 2 homeobox 1 [Source:HGNC Symbol;Acc:HGNC:9212]	protein_coding
VIP	MDD	ENSG00000143194	MAEL	2.67057	-0.388476	-0.484336	0.629107	0.975624	-5.5111	FALSE	84944	maelstrom spermatogenic transposon silencer [Source:HGNC Symbol;Acc:HGNC:25929]	protein_coding
VIP	MDD	ENSG00000143195	ILDR2	5.58359	-0.104481	-0.436696	0.663185	0.977504	-6.44674	FALSE	387597	immunoglobulin like domain containing receptor 2 [Source:HGNC Symbol;Acc:HGNC:18131]	protein_coding
VIP	MDD	ENSG00000143198	MGST3	4.83298	-0.0874818	-0.248211	0.804432	0.987914	-6.22693	FALSE	4259	microsomal glutathione S-transferase 3 [Source:HGNC Symbol;Acc:HGNC:7064]	protein_coding
VIP	MDD	ENSG00000143199	ADCY10	3.87571	-0.0189587	-0.0428117	0.965929	0.998232	-6.05929	FALSE	55811	adenylate cyclase 10 [Source:HGNC Symbol;Acc:HGNC:21285]	protein_coding
VIP	MDD	ENSG00000143207	COP1	7.03098	-0.0909104	-0.709294	0.479637	0.950496	-6.95637	FALSE	64326	COP1 E3 ubiquitin ligase [Source:HGNC Symbol;Acc:HGNC:17440]	protein_coding
VIP	MDD	ENSG00000143217	NECTIN4	-3.05347	-0.554086	-0.492966	0.623016	0.975594	-5.17648	FALSE	81607	nectin cell adhesion molecule 4 [Source:HGNC Symbol;Acc:HGNC:19688]	protein_coding
VIP	MDD	ENSG00000143222	UFC1	-0.10314	1.51326	1.3614	0.176158	0.864462	-4.59981	FALSE	51506	ubiquitin-fold modifier conjugating enzyme 1 [Source:HGNC Symbol;Acc:HGNC:26941]	protein_coding
VIP	MDD	ENSG00000143224	PPOX	1.3482	0.870486	0.904699	0.367595	0.926932	-5.09841	FALSE	5498	protoporphyrinogen oxidase [Source:HGNC Symbol;Acc:HGNC:9280]	protein_coding
VIP	MDD	ENSG00000143226	FCGR2A	-2.57116	-0.618757	-0.562099	0.575188	0.966564	-5.16837	FALSE	2212	Fc gamma receptor IIa [Source:HGNC Symbol;Acc:HGNC:3616]	protein_coding
VIP	MDD	ENSG00000143228	NUF2	-0.730334	-0.986021	-0.92943	0.354694	0.924824	-5.01377	FALSE	83540	NUF2 component of NDC80 kinetochore complex [Source:HGNC Symbol;Acc:HGNC:14621]	protein_coding
VIP	MDD	ENSG00000143248	RGS5	4.11695	-0.133178	-0.34531	0.730519	0.98577	-6.07545	FALSE	8490	regulator of G protein signaling 5 [Source:HGNC Symbol;Acc:HGNC:10001]	protein_coding
VIP	MDD	ENSG00000143252	SDHC	5.1256	-0.0816547	-0.280592	0.779549	0.986335	-6.37787	FALSE	6391	succinate dehydrogenase complex subunit C [Source:HGNC Symbol;Acc:HGNC:10682]	protein_coding
VIP	MDD	ENSG00000143256	PFDN2	2.71715	-0.0272474	-0.0397785	0.968342	0.998232	-5.63059	FALSE	5202	prefoldin subunit 2 [Source:HGNC Symbol;Acc:HGNC:8867]	protein_coding
VIP	MDD	ENSG00000143257	NR1I3	-1.13291	-0.320671	-0.288461	0.773535	0.986297	-5.24807	FALSE	9970	nuclear receptor subfamily 1 group I member 3 [Source:HGNC Symbol;Acc:HGNC:7969]	protein_coding
VIP	MDD	ENSG00000143258	USP21	2.28064	0.327521	0.373477	0.709509	0.980788	-5.42098	FALSE	27005	ubiquitin specific peptidase 21 [Source:HGNC Symbol;Acc:HGNC:12620]	protein_coding
VIP	MDD	ENSG00000143278	F13B	-1.63775	-1.60192	-1.54559	0.125066	0.828373	-4.40078	FALSE	2165	coagulation factor XIII B chain [Source:HGNC Symbol;Acc:HGNC:3534]	protein_coding
VIP	MDD	ENSG00000143294	PRCC	4.78918	-0.0227142	-0.0766954	0.939005	0.996411	-6.27809	FALSE	5546	proline rich mitotic checkpoint control factor [Source:HGNC Symbol;Acc:HGNC:9343]	protein_coding
VIP	MDD	ENSG00000143297	FCRL5	0.520193	-0.634423	-0.77158	0.442011	0.942289	-5.26799	FALSE	83416	Fc receptor like 5 [Source:HGNC Symbol;Acc:HGNC:18508]	protein_coding
VIP	MDD	ENSG00000143303	METTL25B	-0.495679	-1.27244	-1.06344	0.289905	0.911348	-4.87821	FALSE	51093	methyltransferase like 25B [Source:HGNC Symbol;Acc:HGNC:24273]	protein_coding
VIP	MDD	ENSG00000143314	MRPL24	0.249744	0.373445	0.329373	0.742498	0.985801	-5.26946	FALSE	79590	mitochondrial ribosomal protein L24 [Source:HGNC Symbol;Acc:HGNC:14037]	protein_coding
VIP	MDD	ENSG00000143315	PIGM	-1.08387	-0.793777	-0.691158	0.490917	0.954295	-5.11676	FALSE	93183	phosphatidylinositol glycan anchor biosynthesis class M [Source:HGNC Symbol;Acc:HGNC:18858]	protein_coding
VIP	MDD	ENSG00000143318	CASQ1	-1.18637	-0.206653	-0.176543	0.860191	0.993362	-5.26756	FALSE	844	calsequestrin 1 [Source:HGNC Symbol;Acc:HGNC:1512]	protein_coding
VIP	MDD	ENSG00000143319	ISG20L2	2.38703	-0.291895	-0.399917	0.68999	0.980102	-5.55293	FALSE	81875	interferon stimulated exonuclease gene 20 like 2 [Source:HGNC Symbol;Acc:HGNC:25745]	protein_coding
VIP	MDD	ENSG00000143320	CRABP2	-2.94333	-0.14852	-0.130977	0.896032	0.995124	-5.2648	FALSE	1382	cellular retinoic acid binding protein 2 [Source:HGNC Symbol;Acc:HGNC:2339]	protein_coding
VIP	MDD	ENSG00000143321	HDGF	4.41484	0.105375	0.32135	0.748553	0.98613	-6.10786	FALSE	3068	heparin binding growth factor [Source:HGNC Symbol;Acc:HGNC:4856]	protein_coding
VIP	MDD	ENSG00000143322	ABL2	6.29281	0.0868331	0.515884	0.606967	0.970871	-6.76571	FALSE	27	ABL proto-oncogene 2, non-receptor tyrosine kinase [Source:HGNC Symbol;Acc:HGNC:77]	protein_coding
VIP	MDD	ENSG00000143324	XPR1	6.65425	0.136136	0.895806	0.372305	0.927895	-6.64562	FALSE	9213	xenotropic and polytropic retrovirus receptor 1 [Source:HGNC Symbol;Acc:HGNC:12827]	protein_coding
VIP	MDD	ENSG00000143333	RGS16	3.58661	-0.259407	-0.495204	0.621441	0.974827	-5.76188	FALSE	6004	regulator of G protein signaling 16 [Source:HGNC Symbol;Acc:HGNC:9997]	protein_coding
VIP	MDD	ENSG00000143337	TOR1AIP1	4.221	0.00143603	0.0040575	0.99677	0.999744	-6.1039	FALSE	26092	torsin 1A interacting protein 1 [Source:HGNC Symbol;Acc:HGNC:29456]	protein_coding
VIP	MDD	ENSG00000143340	FAM163A	3.72557	-0.0567435	-0.111039	0.911787	0.995313	-5.94995	FALSE	148753	family with sequence similarity 163 member A [Source:HGNC Symbol;Acc:HGNC:28274]	protein_coding
VIP	MDD	ENSG00000143341	HMCN1	5.41853	0.419937	1.46321	0.146252	0.847653	-5.53022	FALSE	83872	hemicentin 1 [Source:HGNC Symbol;Acc:HGNC:19194]	protein_coding
VIP	MDD	ENSG00000143344	RGL1	7.36451	0.00147571	0.0112837	0.991017	0.999309	-7.35054	FALSE	23179	ral guanine nucleotide dissociation stimulator like 1 [Source:HGNC Symbol;Acc:HGNC:30281]	protein_coding
VIP	MDD	ENSG00000143353	LYPLAL1	4.65243	0.114154	0.356259	0.722326	0.983492	-6.20056	FALSE	127018	lysophospholipase like 1 [Source:HGNC Symbol;Acc:HGNC:20440]	protein_coding
VIP	MDD	ENSG00000143355	LHX9	-1.30224	-1.02438	-1.0054	0.316904	0.91471	-4.93324	FALSE	56956	LIM homeobox 9 [Source:HGNC Symbol;Acc:HGNC:14222]	protein_coding
VIP	MDD	ENSG00000143363	PRUNE1	2.67014	-0.363557	-0.607984	0.544447	0.963084	-5.58317	FALSE	58497	prune exopolyphosphatase 1 [Source:HGNC Symbol;Acc:HGNC:13420]	protein_coding
VIP	MDD	ENSG00000143365	RORC	-1.18118	-1.69489	-1.79217	0.0758441	0.776737	-4.12534	FALSE	6097	RAR related orphan receptor C [Source:HGNC Symbol;Acc:HGNC:10260]	protein_coding
VIP	MDD	ENSG00000143367	TUFT1	3.24926	0.876152	1.43713	0.153508	0.854789	-4.86207	FALSE	7286	tuftelin 1 [Source:HGNC Symbol;Acc:HGNC:12422]	protein_coding
VIP	MDD	ENSG00000143368	SF3B4	1.78731	-0.99382	-1.16971	0.244637	0.894586	-4.90268	FALSE	10262	splicing factor 3b subunit 4 [Source:HGNC Symbol;Acc:HGNC:10771]	protein_coding
VIP	MDD	ENSG00000143369	ECM1	-1.11702	1.53644	1.3319	0.185635	0.866801	-4.62919	FALSE	1893	extracellular matrix protein 1 [Source:HGNC Symbol;Acc:HGNC:3153]	protein_coding
VIP	MDD	ENSG00000143373	ZNF687	2.64907	-0.0938773	-0.128899	0.897672	0.995124	-5.60876	FALSE	57592	zinc finger protein 687 [Source:HGNC Symbol;Acc:HGNC:29277]	protein_coding
VIP	MDD	ENSG00000143374	TARS2	3.68668	-0.129575	-0.283355	0.777435	0.986335	-5.85902	FALSE	80222	threonyl-tRNA synthetase 2, mitochondrial [Source:HGNC Symbol;Acc:HGNC:30740]	protein_coding
VIP	MDD	ENSG00000143375	CGN	3.63452	0.843374	1.89434	0.060796	0.749003	-4.24878	FALSE	57530	cingulin [Source:HGNC Symbol;Acc:HGNC:17429]	protein_coding
VIP	MDD	ENSG00000143376	SNX27	6.18161	0.312783	1.70772	0.0904981	0.798174	-5.37244	FALSE	81609	sorting nexin 27 [Source:HGNC Symbol;Acc:HGNC:20073]	protein_coding
VIP	MDD	ENSG00000143379	SETDB1	4.68114	-0.0791827	-0.291043	0.771565	0.986297	-6.26259	FALSE	9869	SET domain bifurcated histone lysine methyltransferase 1 [Source:HGNC Symbol;Acc:HGNC:10761]	protein_coding
VIP	MDD	ENSG00000143382	ADAMTSL4	-1.5283	0.654414	0.54785	0.584901	0.96857	-5.14846	FALSE	54507	ADAMTS like 4 [Source:HGNC Symbol;Acc:HGNC:19706]	protein_coding
VIP	MDD	ENSG00000143384	MCL1	2.04964	-1.26195	-1.35814	0.177189	0.864462	-4.75086	FALSE	4170	MCL1 apoptosis regulator, BCL2 family member [Source:HGNC Symbol;Acc:HGNC:6943]	protein_coding
VIP	MDD	ENSG00000143384	MCL1	2.04964	-1.26195	-1.35814	0.177189	0.864462	-4.75086	FALSE	574406	MCL1 apoptosis regulator, BCL2 family member [Source:HGNC Symbol;Acc:HGNC:6943]	protein_coding
VIP	MDD	ENSG00000143387	CTSK	1.37715	0.00275492	0.00307111	0.997555	0.999918	-5.45899	FALSE	1513	cathepsin K [Source:HGNC Symbol;Acc:HGNC:2536]	protein_coding
VIP	MDD	ENSG00000143390	RFX5	3.83619	0.231606	0.522929	0.602072	0.969335	-5.76603	FALSE	5993	regulatory factor X5 [Source:HGNC Symbol;Acc:HGNC:9986]	protein_coding
VIP	MDD	ENSG00000143393	PI4KB	5.24424	0.373734	1.42008	0.158402	0.856802	-5.45147	FALSE	5298	phosphatidylinositol 4-kinase beta [Source:HGNC Symbol;Acc:HGNC:8984]	protein_coding
VIP	MDD	ENSG00000143398	PIP5K1A	5.4593	0.00584164	0.0247019	0.980337	0.998965	-6.54057	FALSE	8394	phosphatidylinositol-4-phosphate 5-kinase type 1 alpha [Source:HGNC Symbol;Acc:HGNC:8994]	protein_coding
VIP	MDD	ENSG00000143401	ANP32E	3.08398	-1.30383	-2.20214	0.0297346	0.679407	-3.56789	FALSE	81611	acidic nuclear phosphoprotein 32 family member E [Source:HGNC Symbol;Acc:HGNC:16673]	protein_coding
VIP	MDD	ENSG00000143409	MINDY1	0.18651	-1.49519	-1.49538	0.137669	0.837917	-4.49122	FALSE	55793	MINDY lysine 48 deubiquitinase 1 [Source:HGNC Symbol;Acc:HGNC:25648]	protein_coding
VIP	MDD	ENSG00000143412	ANXA9	-1.75829	-0.818532	-0.723398	0.470965	0.950496	-5.09097	FALSE	8416	annexin A9 [Source:HGNC Symbol;Acc:HGNC:547]	protein_coding
VIP	MDD	ENSG00000143416	SELENBP1	-2.8404	0.564026	0.478792	0.633033	0.976338	-5.17955	FALSE	8991	selenium binding protein 1 [Source:HGNC Symbol;Acc:HGNC:10719]	protein_coding
VIP	MDD	ENSG00000143418	CERS2	2.28423	-1.98236	-2.57457	0.01136	0.581798	-2.79573	FALSE	29956	ceramide synthase 2 [Source:HGNC Symbol;Acc:HGNC:14076]	protein_coding
VIP	MDD	ENSG00000143420	ENSA	6.23447	-0.1468	-0.867247	0.387688	0.933201	-6.45994	FALSE	2029	endosulfine alpha [Source:HGNC Symbol;Acc:HGNC:3360]	protein_coding
VIP	MDD	ENSG00000143429	LSP1P4	2.89957	0.411849	0.580158	0.562991	0.965475	-5.56659	FALSE	654342	LSP1 pseudogene 4 [Source:HGNC Symbol;Acc:HGNC:53915]	transcribed_unprocessed_pseudogene
VIP	MDD	ENSG00000143434	SEMA6C	4.79987	0.127723	0.365524	0.715419	0.982058	-6.19738	FALSE	10500	semaphorin 6C [Source:HGNC Symbol;Acc:HGNC:10740]	protein_coding
VIP	MDD	ENSG00000143436	MRPL9	-0.790681	-0.506313	-0.442751	0.658812	0.977504	-5.22067	FALSE	65005	mitochondrial ribosomal protein L9 [Source:HGNC Symbol;Acc:HGNC:14277]	protein_coding
VIP	MDD	ENSG00000143437	ARNT	5.35018	0.107052	0.383223	0.702291	0.980788	-6.48525	FALSE	405	aryl hydrocarbon receptor nuclear translocator [Source:HGNC Symbol;Acc:HGNC:700]	protein_coding
VIP	MDD	ENSG00000143442	POGZ	6.63358	-0.18867	-1.30683	0.193985	0.868681	-6.14715	FALSE	23126	pogo transposable element derived with ZNF domain [Source:HGNC Symbol;Acc:HGNC:18801]	protein_coding
VIP	MDD	ENSG00000143443	C1orf56	-1.77478	-0.599951	-0.532502	0.595448	0.969257	-5.18038	FALSE	54964	chromosome 1 open reading frame 56 [Source:HGNC Symbol;Acc:HGNC:26045]	protein_coding
VIP	MDD	ENSG00000143450	OAZ3	-3.3854	1.13264	0.986901	0.325849	0.915769	-4.9072	FALSE	51686	ornithine decarboxylase antizyme 3 [Source:HGNC Symbol;Acc:HGNC:8097]	protein_coding
VIP	MDD	ENSG00000143452	HORMAD1	-0.751817	0.339808	0.310861	0.756492	0.986297	-5.27211	FALSE	84072	HORMA domain containing 1 [Source:HGNC Symbol;Acc:HGNC:25245]	protein_coding
VIP	MDD	ENSG00000143457	GOLPH3L	3.34936	-0.443805	-0.838333	0.403655	0.937375	-5.50937	FALSE	55204	golgi phosphoprotein 3 like [Source:HGNC Symbol;Acc:HGNC:24882]	protein_coding
VIP	MDD	ENSG00000143458	GABPB2	4.12317	0.378492	1.02924	0.305615	0.912041	-5.53521	FALSE	126626	GA binding protein transcription factor subunit beta 2 [Source:HGNC Symbol;Acc:HGNC:28441]	protein_coding
VIP	MDD	ENSG00000143469	SYT14	7.75504	0.112401	0.999595	0.319853	0.915292	-7.10667	FALSE	255928	synaptotagmin 14 [Source:HGNC Symbol;Acc:HGNC:23143]	protein_coding
VIP	MDD	ENSG00000143473	KCNH1	7.02658	-0.00294008	-0.0191442	0.984761	0.999247	-7.18922	FALSE	3756	potassium voltage-gated channel subfamily H member 1 [Source:HGNC Symbol;Acc:HGNC:6250]	protein_coding
VIP	MDD	ENSG00000143476	DTL	2.87911	-0.327386	-0.544383	0.587276	0.968839	-5.63795	FALSE	51514	denticleless E3 ubiquitin protein ligase homolog [Source:HGNC Symbol;Acc:HGNC:30288]	protein_coding
VIP	MDD	ENSG00000143479	DYRK3	2.54039	-0.396882	-0.764911	0.445956	0.943264	-5.59191	FALSE	8444	dual specificity tyrosine phosphorylation regulated kinase 3 [Source:HGNC Symbol;Acc:HGNC:3094]	protein_coding
VIP	MDD	ENSG00000143486	EIF2D	3.77821	-0.465953	-1.04002	0.300601	0.911421	-5.40638	FALSE	1939	eukaryotic translation initiation factor 2D [Source:HGNC Symbol;Acc:HGNC:6583]	protein_coding
VIP	MDD	ENSG00000143493	INTS7	4.83463	-0.441876	-1.39667	0.165315	0.86103	-5.32364	FALSE	25896	integrator complex subunit 7 [Source:HGNC Symbol;Acc:HGNC:24484]	protein_coding
VIP	MDD	ENSG00000143494	VASH2	4.06477	0.259677	0.639394	0.523891	0.959224	-5.7784	FALSE	79805	vasohibin 2 [Source:HGNC Symbol;Acc:HGNC:25723]	protein_coding
VIP	MDD	ENSG00000143498	TAF1A	1.41754	-1.3524	-1.33895	0.183337	0.866801	-4.70409	FALSE	9015	TATA-box binding protein associated factor, RNA polymerase I subunit A [Source:HGNC Symbol;Acc:HGNC:11532]	protein_coding
VIP	MDD	ENSG00000143499	SMYD2	5.91056	-0.102626	-0.521025	0.603393	0.969845	-6.58783	FALSE	56950	SET and MYND domain containing 2 [Source:HGNC Symbol;Acc:HGNC:20982]	protein_coding
VIP	MDD	ENSG00000143502	SUSD4	7.63806	-0.165436	-1.6437	0.103083	0.805729	-6.19896	FALSE	55061	sushi domain containing 4 [Source:HGNC Symbol;Acc:HGNC:25470]	protein_coding
VIP	MDD	ENSG00000143507	DUSP10	4.20111	0.151919	0.337811	0.736147	0.98577	-6.09851	FALSE	11221	dual specificity phosphatase 10 [Source:HGNC Symbol;Acc:HGNC:3065]	protein_coding
VIP	MDD	ENSG00000143512	HHIPL2	-0.3283	-0.622965	-0.597084	0.551674	0.964127	-5.19338	FALSE	79802	HHIP like 2 [Source:HGNC Symbol;Acc:HGNC:25842]	protein_coding
VIP	MDD	ENSG00000143514	TP53BP2	3.76953	-0.159842	-0.332129	0.740421	0.98577	-5.90305	FALSE	7159	tumor protein p53 binding protein 2 [Source:HGNC Symbol;Acc:HGNC:12000]	protein_coding
VIP	MDD	ENSG00000143515	ATP8B2	5.43733	0.166388	0.692135	0.490305	0.954295	-6.29299	FALSE	57198	ATPase phospholipid transporting 8B2 [Source:HGNC Symbol;Acc:HGNC:13534]	protein_coding
VIP	MDD	ENSG00000143520	FLG2	-1.66722	-2.38942	-2.13044	0.0353551	0.698952	-3.61501	FALSE	388698	filaggrin 2 [Source:HGNC Symbol;Acc:HGNC:33276]	protein_coding
VIP	MDD	ENSG00000143537	ADAM15	3.43887	-0.45938	-0.904036	0.367945	0.926952	-5.51517	FALSE	8751	ADAM metallopeptidase domain 15 [Source:HGNC Symbol;Acc:HGNC:193]	protein_coding
VIP	MDD	ENSG00000143543	JTB	-2.09685	1.63591	1.36764	0.174202	0.863881	-4.58117	FALSE	10899	jumping translocation breakpoint [Source:HGNC Symbol;Acc:HGNC:6201]	protein_coding
VIP	MDD	ENSG00000143549	TPM3	5.86407	0.1833	1.00139	0.318827	0.914815	-6.22452	FALSE	7170	tropomyosin 3 [Source:HGNC Symbol;Acc:HGNC:12012]	protein_coding
VIP	MDD	ENSG00000143552	NUP210L	4.84225	-0.16616	-0.548904	0.58418	0.96857	-6.18427	FALSE	91181	nucleoporin 210 like [Source:HGNC Symbol;Acc:HGNC:29915]	protein_coding
VIP	MDD	ENSG00000143553	SNAPIN	-2.33275	-0.741345	-0.618795	0.537326	0.961909	-5.12334	FALSE	23557	SNAP associated protein [Source:HGNC Symbol;Acc:HGNC:17145]	protein_coding
VIP	MDD	ENSG00000143554	SLC27A3	1.18222	-1.34779	-1.26358	0.209043	0.87693	-4.75771	FALSE	11000	solute carrier family 27 member 3 [Source:HGNC Symbol;Acc:HGNC:10997]	protein_coding
VIP	MDD	ENSG00000143569	UBAP2L	6.0132	-0.184878	-0.872385	0.384892	0.932042	-6.36581	FALSE	9898	ubiquitin associated protein 2 like [Source:HGNC Symbol;Acc:HGNC:29877]	protein_coding
VIP	MDD	ENSG00000143575	HAX1	1.82155	-0.565666	-0.661605	0.509603	0.957994	-5.26972	FALSE	10456	HCLS1 associated protein X-1 [Source:HGNC Symbol;Acc:HGNC:16915]	protein_coding
VIP	MDD	ENSG00000143590	EFNA3	0.554158	-0.0651452	-0.0577947	0.954017	0.997394	-5.31671	FALSE	1944	ephrin A3 [Source:HGNC Symbol;Acc:HGNC:3223]	protein_coding
VIP	MDD	ENSG00000143603	KCNN3	6.78056	-0.355324	-1.90052	0.0599724	0.746681	-5.28514	FALSE	3782	potassium calcium-activated channel subfamily N member 3 [Source:HGNC Symbol;Acc:HGNC:6292]	protein_coding
VIP	MDD	ENSG00000143612	C1orf43	3.64663	0.141677	0.289403	0.772815	0.986297	-5.82758	FALSE	25912	chromosome 1 open reading frame 43 [Source:HGNC Symbol;Acc:HGNC:29876]	protein_coding
VIP	MDD	ENSG00000143614	GATAD2B	6.32581	-0.017441	-0.102819	0.918293	0.995406	-6.86707	FALSE	57459	GATA zinc finger domain containing 2B [Source:HGNC Symbol;Acc:HGNC:30778]	protein_coding
VIP	MDD	ENSG00000143621	ILF2	2.45466	-0.960265	-1.33845	0.183499	0.866801	-4.79437	FALSE	3608	interleukin enhancer binding factor 2 [Source:HGNC Symbol;Acc:HGNC:6037]	protein_coding
VIP	MDD	ENSG00000143622	RIT1	1.18589	0.619642	0.653994	0.514475	0.958387	-5.27336	FALSE	6016	Ras like without CAAX 1 [Source:HGNC Symbol;Acc:HGNC:10023]	protein_coding
VIP	MDD	ENSG00000143624	INTS3	6.072	-0.0419209	-0.231271	0.817532	0.9889	-6.78834	FALSE	65123	integrator complex subunit 3 [Source:HGNC Symbol;Acc:HGNC:26153]	protein_coding
VIP	MDD	ENSG00000143627	PKLR	-2.08643	1.02332	0.870257	0.386048	0.933201	-4.98803	FALSE	5313	pyruvate kinase L/R [Source:HGNC Symbol;Acc:HGNC:9020]	protein_coding
VIP	MDD	ENSG00000143630	HCN3	3.32803	-0.907622	-1.66895	0.0979609	0.80236	-4.52862	FALSE	57657	hyperpolarization activated cyclic nucleotide gated potassium channel 3 [Source:HGNC Symbol;Acc:HGNC:19183]	protein_coding
VIP	MDD	ENSG00000143631	FLG	1.00198	-1.52578	-1.43962	0.152806	0.854579	-4.58918	FALSE	2312	filaggrin [Source:HGNC Symbol;Acc:HGNC:3748]	protein_coding
VIP	MDD	ENSG00000143632	ACTA1	-3.7166	0.993673	0.898389	0.370933	0.927618	-4.97154	FALSE	58	actin alpha 1, skeletal muscle [Source:HGNC Symbol;Acc:HGNC:129]	protein_coding
VIP	MDD	ENSG00000143633	C1orf131	1.64041	-0.324604	-0.338282	0.735793	0.98577	-5.42961	FALSE	128061	chromosome 1 open reading frame 131 [Source:HGNC Symbol;Acc:HGNC:25332]	protein_coding
VIP	MDD	ENSG00000143641	GALNT2	7.12889	0.28243	2.3062	0.0229664	0.644079	-4.67173	FALSE	2590	polypeptide N-acetylgalactosaminyltransferase 2 [Source:HGNC Symbol;Acc:HGNC:4124]	protein_coding
VIP	MDD	ENSG00000143643	TTC13	5.58543	-0.350765	-1.45879	0.147461	0.848392	-5.53294	FALSE	79573	tetratricopeptide repeat domain 13 [Source:HGNC Symbol;Acc:HGNC:26204]	protein_coding
VIP	MDD	ENSG00000143653	SCCPDH	4.573	0.958586	2.40494	0.0178384	0.620391	-3.41951	FALSE	51097	saccharopine dehydrogenase (putative) [Source:HGNC Symbol;Acc:HGNC:24275]	protein_coding
VIP	MDD	ENSG00000143669	LYST	6.99313	0.0776904	0.603258	0.547574	0.963245	-7.02601	FALSE	1130	lysosomal trafficking regulator [Source:HGNC Symbol;Acc:HGNC:1968]	protein_coding
VIP	MDD	ENSG00000143674	MAP3K21	4.56686	-0.179838	-0.54605	0.586133	0.968649	-6.09412	FALSE	84451	mitogen-activated protein kinase kinase kinase 21 [Source:HGNC Symbol;Acc:HGNC:29798]	protein_coding
VIP	MDD	ENSG00000143702	CEP170	7.08749	-0.104772	-0.873121	0.384492	0.931907	-6.84768	FALSE	9859	centrosomal protein 170 [Source:HGNC Symbol;Acc:HGNC:28920]	protein_coding
VIP	MDD	ENSG00000143702	CEP170	7.08749	-0.104772	-0.873121	0.384492	0.931907	-6.84768	FALSE	645455	centrosomal protein 170 [Source:HGNC Symbol;Acc:HGNC:28920]	protein_coding
VIP	MDD	ENSG00000143727	ACP1	3.19202	-0.528063	-0.890939	0.3749	0.928637	-5.39143	FALSE	52	acid phosphatase 1 [Source:HGNC Symbol;Acc:HGNC:122]	protein_coding
VIP	MDD	ENSG00000143740	SNAP47	4.63911	0.584183	1.90847	0.0589278	0.746681	-4.50097	FALSE	116841	synaptosome associated protein 47 [Source:HGNC Symbol;Acc:HGNC:30669]	protein_coding
VIP	MDD	ENSG00000143742	SRP9	2.53498	-0.377064	-0.532427	0.5955	0.969257	-5.50421	FALSE	6726	signal recognition particle 9 [Source:HGNC Symbol;Acc:HGNC:11304]	protein_coding
VIP	MDD	ENSG00000143748	NVL	5.03426	0.132898	0.453206	0.65129	0.977504	-6.29095	FALSE	4931	nuclear VCP like [Source:HGNC Symbol;Acc:HGNC:8070]	protein_coding
VIP	MDD	ENSG00000143751	SDE2	1.774	-1.13839	-1.47901	0.141986	0.843886	-4.62874	FALSE	163859	SDE2 telomere maintenance homolog [Source:HGNC Symbol;Acc:HGNC:26643]	protein_coding
VIP	MDD	ENSG00000143753	DEGS1	1.61059	-0.921277	-0.928608	0.355118	0.924824	-5.06872	FALSE	8560	delta 4-desaturase, sphingolipid 1 [Source:HGNC Symbol;Acc:HGNC:13709]	protein_coding
VIP	MDD	ENSG00000143756	FBXO28	4.13496	-0.0698172	-0.190247	0.849465	0.992294	-6.09755	FALSE	23219	F-box protein 28 [Source:HGNC Symbol;Acc:HGNC:29046]	protein_coding
VIP	MDD	ENSG00000143761	ARF1	5.09506	0.300195	0.873741	0.384156	0.931903	-5.97934	FALSE	375	ADP ribosylation factor 1 [Source:HGNC Symbol;Acc:HGNC:652]	protein_coding
VIP	MDD	ENSG00000143771	CNIH4	2.4751	-1.17567	-1.53888	0.126694	0.828373	-4.58658	FALSE	29097	cornichon family AMPA receptor auxiliary protein 4 [Source:HGNC Symbol;Acc:HGNC:25013]	protein_coding
VIP	MDD	ENSG00000143772	ITPKB	5.48944	0.211008	0.920351	0.359396	0.924925	-6.14646	FALSE	3707	inositol-trisphosphate 3-kinase B [Source:HGNC Symbol;Acc:HGNC:6179]	protein_coding
VIP	MDD	ENSG00000143774	GUK1	4.47421	-0.738084	-1.75009	0.0828814	0.787901	-4.65429	FALSE	2987	guanylate kinase 1 [Source:HGNC Symbol;Acc:HGNC:4693]	protein_coding
VIP	MDD	ENSG00000143776	CDC42BPA	8.35543	-0.0529852	-0.597901	0.551668	0.964127	-7.83033	FALSE	8476	CDC42 binding protein kinase alpha [Source:HGNC Symbol;Acc:HGNC:1737]	protein_coding
VIP	MDD	ENSG00000143786	CNIH3	6.64362	-0.0914393	-0.552107	0.581991	0.968144	-6.90019	FALSE	149111	cornichon family AMPA receptor auxiliary protein 3 [Source:HGNC Symbol;Acc:HGNC:26802]	protein_coding
VIP	MDD	ENSG00000143793	C1orf35	1.84525	-1.95964	-2.13699	0.0348065	0.698043	-3.60596	FALSE	79169	chromosome 1 open reading frame 35 [Source:HGNC Symbol;Acc:HGNC:19032]	protein_coding
VIP	MDD	ENSG00000143797	MBOAT2	7.24928	-0.175755	-1.37031	0.17337	0.863034	-6.38195	FALSE	129642	membrane bound O-acyltransferase domain containing 2 [Source:HGNC Symbol;Acc:HGNC:25193]	protein_coding
VIP	MDD	ENSG00000143799	PARP1	5.46785	0.230311	0.936831	0.35089	0.92245	-6.1018	FALSE	142	poly(ADP-ribose) polymerase 1 [Source:HGNC Symbol;Acc:HGNC:270]	protein_coding
VIP	MDD	ENSG00000143801	PSEN2	4.26043	-0.280167	-0.659792	0.510761	0.957994	-5.86507	FALSE	5664	presenilin 2 [Source:HGNC Symbol;Acc:HGNC:9509]	protein_coding
VIP	MDD	ENSG00000143811	PYCR2	1.07453	0.23141	0.222128	0.824625	0.990091	-5.3724	FALSE	29920	pyrroline-5-carboxylate reductase 2 [Source:HGNC Symbol;Acc:HGNC:30262]	protein_coding
VIP	MDD	ENSG00000143815	LBR	3.86357	-0.377306	-0.762678	0.447282	0.94415	-5.7052	FALSE	3930	lamin B receptor [Source:HGNC Symbol;Acc:HGNC:6518]	protein_coding
VIP	MDD	ENSG00000143816	WNT9A	0.706487	1.47022	1.44577	0.151074	0.854569	-4.55584	FALSE	7483	Wnt family member 9A [Source:HGNC Symbol;Acc:HGNC:12778]	protein_coding
VIP	MDD	ENSG00000143819	EPHX1	2.61269	0.54338	0.73245	0.465446	0.949148	-5.38558	FALSE	2052	epoxide hydrolase 1 [Source:HGNC Symbol;Acc:HGNC:3401]	protein_coding
VIP	MDD	ENSG00000143839	REN	0.839902	1.66367	1.68332	0.0951394	0.800794	-4.27485	FALSE	5972	renin [Source:HGNC Symbol;Acc:HGNC:9958]	protein_coding
VIP	MDD	ENSG00000143842	SOX13	4.45835	0.0777126	0.247602	0.804903	0.987914	-6.1353	FALSE	9580	SRY-box transcription factor 13 [Source:HGNC Symbol;Acc:HGNC:11192]	protein_coding
VIP	MDD	ENSG00000143845	ETNK2	2.22776	-0.121845	-0.15953	0.873543	0.994497	-5.6212	FALSE	55224	ethanolamine kinase 2 [Source:HGNC Symbol;Acc:HGNC:25575]	protein_coding
VIP	MDD	ENSG00000143847	PPFIA4	7.3764	0.0263925	0.210977	0.833294	0.99135	-7.3845	FALSE	8497	PTPRF interacting protein alpha 4 [Source:HGNC Symbol;Acc:HGNC:9248]	protein_coding
VIP	MDD	ENSG00000143850	PLEKHA6	7.60998	0.140771	1.29891	0.196679	0.871575	-6.66985	FALSE	22874	pleckstrin homology domain containing A6 [Source:HGNC Symbol;Acc:HGNC:17053]	protein_coding
VIP	MDD	ENSG00000143851	PTPN7	-1.12863	-0.652785	-0.570895	0.569231	0.966049	-5.18004	FALSE	5778	protein tyrosine phosphatase non-receptor type 7 [Source:HGNC Symbol;Acc:HGNC:9659]	protein_coding
VIP	MDD	ENSG00000143858	SYT2	5.40526	0.511874	1.75517	0.0820035	0.786983	-4.96979	FALSE	127833	synaptotagmin 2 [Source:HGNC Symbol;Acc:HGNC:11510]	protein_coding
VIP	MDD	ENSG00000143862	ARL8A	4.07191	-0.259534	-0.73839	0.461844	0.948605	-5.84722	FALSE	127829	ADP ribosylation factor like GTPase 8A [Source:HGNC Symbol;Acc:HGNC:25192]	protein_coding
VIP	MDD	ENSG00000143869	GDF7	-2.52441	-1.56698	-1.35262	0.178942	0.864462	-4.59135	FALSE	151449	growth differentiation factor 7 [Source:HGNC Symbol;Acc:HGNC:4222]	protein_coding
VIP	MDD	ENSG00000143870	PDIA6	4.56107	-0.505827	-1.46635	0.145396	0.846813	-5.11467	FALSE	10130	protein disulfide isomerase family A member 6 [Source:HGNC Symbol;Acc:HGNC:30168]	protein_coding
VIP	MDD	ENSG00000143878	RHOB	3.39565	-0.41231	-0.541687	0.589126	0.968996	-5.57514	FALSE	388	ras homolog family member B [Source:HGNC Symbol;Acc:HGNC:668]	protein_coding
VIP	MDD	ENSG00000143882	ATP6V1C2	2.16647	0.949415	1.31562	0.191026	0.867862	-4.8047	FALSE	245973	ATPase H+ transporting V1 subunit C2 [Source:HGNC Symbol;Acc:HGNC:18264]	protein_coding
VIP	MDD	ENSG00000143889	HNRNPLL	4.31433	-0.562914	-1.55549	0.122692	0.823492	-4.96133	FALSE	92906	heterogeneous nuclear ribonucleoprotein L like [Source:HGNC Symbol;Acc:HGNC:25127]	protein_coding
VIP	MDD	ENSG00000143891	GALM	2.54433	0.403217	0.611884	0.541872	0.962445	-5.5138	FALSE	130589	galactose mutarotase [Source:HGNC Symbol;Acc:HGNC:24063]	protein_coding
VIP	MDD	ENSG00000143919	CAMKMT	6.85801	-0.035933	-0.214154	0.830822	0.991042	-7.09469	FALSE	79823	calmodulin-lysine N-methyltransferase [Source:HGNC Symbol;Acc:HGNC:26276]	protein_coding
VIP	MDD	ENSG00000143921	ABCG8	3.20535	-0.290387	-0.586752	0.558568	0.965475	-5.77508	FALSE	64241	ATP binding cassette subfamily G member 8 [Source:HGNC Symbol;Acc:HGNC:13887]	protein_coding
VIP	MDD	ENSG00000143924	EML4	5.70664	-0.24389	-1.04045	0.300404	0.911421	-6.07902	FALSE	27436	EMAP like 4 [Source:HGNC Symbol;Acc:HGNC:1316]	protein_coding
VIP	MDD	ENSG00000143933	CALM2	5.91004	-0.131233	-0.647326	0.518765	0.95891	-6.5101	FALSE	805	calmodulin 2 [Source:HGNC Symbol;Acc:HGNC:1445]	protein_coding
VIP	MDD	ENSG00000143947	RPS27A	2.86809	-0.593772	-0.966651	0.335831	0.917314	-5.26669	FALSE	6233	ribosomal protein S27a [Source:HGNC Symbol;Acc:HGNC:10417]	protein_coding
VIP	MDD	ENSG00000143951	WDPCP	7.53314	0.0225896	0.153127	0.878696	0.994497	-7.47941	FALSE	51057	WD repeat containing planar cell polarity effector [Source:HGNC Symbol;Acc:HGNC:28027]	protein_coding
VIP	MDD	ENSG00000143952	VPS54	6.1831	-0.0831069	-0.426876	0.670301	0.977504	-6.74511	FALSE	51542	VPS54 subunit of GARP complex [Source:HGNC Symbol;Acc:HGNC:18652]	protein_coding
VIP	MDD	ENSG00000143970	ASXL2	5.99649	-0.0328467	-0.187193	0.851853	0.992294	-6.74612	FALSE	55252	ASXL transcriptional regulator 2 [Source:HGNC Symbol;Acc:HGNC:23805]	protein_coding
VIP	MDD	ENSG00000143971	ETAA1	0.890992	-1.16762	-1.24878	0.214386	0.880169	-4.78149	FALSE	54465	ETAA1 activator of ATR kinase [Source:HGNC Symbol;Acc:HGNC:24648]	protein_coding
VIP	MDD	ENSG00000143977	SNRPG	0.682234	0.284892	0.311174	0.756255	0.986297	-5.37737	FALSE	6637	small nuclear ribonucleoprotein polypeptide G [Source:HGNC Symbol;Acc:HGNC:11163]	protein_coding
VIP	MDD	ENSG00000143994	ABHD1	-1.68803	-0.382045	-0.333092	0.739696	0.98577	-5.2355	FALSE	84696	abhydrolase domain containing 1 [Source:HGNC Symbol;Acc:HGNC:17553]	protein_coding
VIP	MDD	ENSG00000143995	MEIS1	4.58666	-0.822905	-2.35665	0.0202031	0.637931	-3.61863	FALSE	4211	Meis homeobox 1 [Source:HGNC Symbol;Acc:HGNC:7000]	protein_coding
VIP	MDD	ENSG00000144021	CIAO1	4.31878	-0.115875	-0.246406	0.805825	0.988033	-6.0786	FALSE	9391	cytosolic iron-sulfur assembly component 1 [Source:HGNC Symbol;Acc:HGNC:14280]	protein_coding
VIP	MDD	ENSG00000144026	ZNF514	3.32409	-1.08357	-1.86136	0.0653528	0.762722	-4.20066	FALSE	84874	zinc finger protein 514 [Source:HGNC Symbol;Acc:HGNC:25894]	protein_coding
VIP	MDD	ENSG00000144028	SNRNP200	6.19742	0.375247	2.20621	0.0294403	0.675618	-4.47351	FALSE	23020	small nuclear ribonucleoprotein U5 subunit 200 [Source:HGNC Symbol;Acc:HGNC:30859]	protein_coding
VIP	MDD	ENSG00000144029	MRPS5	5.51667	0.059359	0.225846	0.821739	0.989161	-6.53757	FALSE	64969	mitochondrial ribosomal protein S5 [Source:HGNC Symbol;Acc:HGNC:14498]	protein_coding
VIP	MDD	ENSG00000144031	ANKRD53	-1.87	-0.38741	-0.322049	0.748025	0.98613	-5.2221	FALSE	79998	ankyrin repeat domain 53 [Source:HGNC Symbol;Acc:HGNC:25691]	protein_coding
VIP	MDD	ENSG00000144034	TPRKB	0.65268	-0.377912	-0.402248	0.688279	0.979927	-5.31523	FALSE	51002	TP53RK binding protein [Source:HGNC Symbol;Acc:HGNC:24259]	protein_coding
VIP	MDD	ENSG00000144036	EXOC6B	8.42692	0.0280669	0.300529	0.764637	0.986297	-7.99118	FALSE	23233	exocyst complex component 6B [Source:HGNC Symbol;Acc:HGNC:17085]	protein_coding
VIP	MDD	ENSG00000144040	SFXN5	6.00005	0.0987196	0.44413	0.657818	0.977504	-6.61466	FALSE	94097	sideroflexin 5 [Source:HGNC Symbol;Acc:HGNC:16073]	protein_coding
VIP	MDD	ENSG00000144043	TEX261	2.21015	-0.33488	-0.517003	0.606189	0.970678	-5.52028	FALSE	113419	testis expressed 261 [Source:HGNC Symbol;Acc:HGNC:30712]	protein_coding
VIP	MDD	ENSG00000144045	DQX1	-3.12644	-0.143022	-0.131947	0.895266	0.995086	-5.27365	FALSE	165545	DEAQ-box RNA dependent ATPase 1 [Source:HGNC Symbol;Acc:HGNC:20410]	protein_coding
VIP	MDD	ENSG00000144048	DUSP11	2.85588	-0.66104	-1.13802	0.257577	0.900654	-5.09719	FALSE	8446	dual specificity phosphatase 11 [Source:HGNC Symbol;Acc:HGNC:3066]	protein_coding
VIP	MDD	ENSG00000144057	ST6GAL2	4.73232	-0.050948	-0.163616	0.870333	0.994143	-6.26407	FALSE	84620	ST6 beta-galactoside alpha-2,6-sialyltransferase 2 [Source:HGNC Symbol;Acc:HGNC:10861]	protein_coding
VIP	MDD	ENSG00000144061	NPHP1	4.70336	0.700895	2.00024	0.0479296	0.725323	-4.30496	FALSE	4867	nephrocystin 1 [Source:HGNC Symbol;Acc:HGNC:7905]	protein_coding
VIP	MDD	ENSG00000144063	MALL	-1.92678	0.118651	0.130643	0.896295	0.995124	-5.41461	FALSE	7851	mal, T cell differentiation protein like [Source:HGNC Symbol;Acc:HGNC:6818]	protein_coding
VIP	MDD	ENSG00000144115	THNSL2	0.259013	1.79289	1.66722	0.0983049	0.80236	-4.26746	FALSE	55258	threonine synthase like 2 [Source:HGNC Symbol;Acc:HGNC:25602]	protein_coding
VIP	MDD	ENSG00000144118	RALB	4.5126	0.0782998	0.190319	0.849409	0.992294	-6.15749	FALSE	5899	RAS like proto-oncogene B [Source:HGNC Symbol;Acc:HGNC:9840]	protein_coding
VIP	MDD	ENSG00000144119	C1QL2	-2.07655	-1.48175	-1.21798	0.225827	0.885695	-4.71613	FALSE	165257	complement C1q like 2 [Source:HGNC Symbol;Acc:HGNC:24181]	protein_coding
VIP	MDD	ENSG00000144120	TMEM177	1.5038	-0.280542	-0.30541	0.760629	0.986297	-5.37138	FALSE	80775	transmembrane protein 177 [Source:HGNC Symbol;Acc:HGNC:28143]	protein_coding
VIP	MDD	ENSG00000144130	NT5DC4	-3.27746	0.476475	0.492592	0.623279	0.975624	-5.19685	FALSE	284958	5'-nucleotidase domain containing 4 [Source:HGNC Symbol;Acc:HGNC:27678]	protein_coding
VIP	MDD	ENSG00000144134	RABL2A	3.36998	0.0342255	0.0623238	0.950418	0.996915	-5.78747	FALSE	11159	RAB, member of RAS oncogene family like 2A [Source:HGNC Symbol;Acc:HGNC:9799]	protein_coding
VIP	MDD	ENSG00000144136	SLC20A1	3.88066	-0.708623	-1.66181	0.0993878	0.803829	-4.72587	FALSE	6574	solute carrier family 20 member 1 [Source:HGNC Symbol;Acc:HGNC:10946]	protein_coding
VIP	MDD	ENSG00000144152	FBLN7	4.42264	-0.177765	-0.426731	0.670406	0.977504	-6.05197	FALSE	129804	fibulin 7 [Source:HGNC Symbol;Acc:HGNC:26740]	protein_coding
VIP	MDD	ENSG00000144161	ZC3H8	4.64008	-0.253758	-0.780638	0.436686	0.941193	-5.91632	FALSE	84524	zinc finger CCCH-type containing 8 [Source:HGNC Symbol;Acc:HGNC:30941]	protein_coding
VIP	MDD	ENSG00000144188	TRIM43CP	-2.38494	-1.59574	-1.41701	0.159296	0.856802	-4.53063	FALSE		tripartite motif containing 43C, pseudogene [Source:HGNC Symbol;Acc:HGNC:43981]	unprocessed_pseudogene
VIP	MDD	ENSG00000144191	CNGA3	0.540166	-0.27944	-0.324288	0.746334	0.98613	-5.4749	FALSE	1261	cyclic nucleotide gated channel subunit alpha 3 [Source:HGNC Symbol;Acc:HGNC:2150]	protein_coding
VIP	MDD	ENSG00000144199	FAHD2B	2.39797	0.533121	0.682201	0.496541	0.956115	-5.42378	FALSE	151313	fumarylacetoacetate hydrolase domain containing 2B [Source:HGNC Symbol;Acc:HGNC:25318]	protein_coding
VIP	MDD	ENSG00000144218	AFF3	8.66283	-0.0711288	-0.798327	0.427373	0.940062	-7.90087	FALSE	3899	AF4/FMR2 family member 3 [Source:HGNC Symbol;Acc:HGNC:6473]	protein_coding
VIP	MDD	ENSG00000144224	UBXN4	5.25456	-0.0969852	-0.413131	0.680312	0.978832	-6.44961	FALSE	23190	UBX domain protein 4 [Source:HGNC Symbol;Acc:HGNC:14860]	protein_coding
VIP	MDD	ENSG00000144227	NXPH2	3.82866	0.17033	0.344689	0.730984	0.98577	-5.85733	FALSE	11249	neurexophilin 2 [Source:HGNC Symbol;Acc:HGNC:8076]	protein_coding
VIP	MDD	ENSG00000144228	SPOPL	4.57732	0.138798	0.362222	0.717879	0.982412	-6.09838	FALSE	339745	speckle type BTB/POZ protein like [Source:HGNC Symbol;Acc:HGNC:27934]	protein_coding
VIP	MDD	ENSG00000144229	THSD7B	8.99877	-0.0530516	-0.382751	0.703063	0.980788	-8.50678	FALSE	80731	thrombospondin type 1 domain containing 7B [Source:HGNC Symbol;Acc:HGNC:29348]	protein_coding
VIP	MDD	ENSG00000144230	GPR17	-1.97557	0.617926	0.4916	0.623978	0.975624	-5.16943	FALSE	2840	G protein-coupled receptor 17 [Source:HGNC Symbol;Acc:HGNC:4471]	protein_coding
VIP	MDD	ENSG00000144231	POLR2D	1.67594	0.564048	0.61448	0.540162	0.962155	-5.30726	FALSE	5433	RNA polymerase II subunit D [Source:HGNC Symbol;Acc:HGNC:9191]	protein_coding
VIP	MDD	ENSG00000144233	AMMECR1L	3.076	0.639699	1.17724	0.241631	0.894536	-5.10111	FALSE	83607	AMMECR1 like [Source:HGNC Symbol;Acc:HGNC:28658]	protein_coding
VIP	MDD	ENSG00000144278	GALNT13	8.70805	-0.0304025	-0.335014	0.738615	0.98577	-8.21583	FALSE	114805	polypeptide N-acetylgalactosaminyltransferase 13 [Source:HGNC Symbol;Acc:HGNC:23242]	protein_coding
VIP	MDD	ENSG00000144283	PKP4	7.26592	-0.0230989	-0.193386	0.847012	0.992294	-7.31572	FALSE	8502	plakophilin 4 [Source:HGNC Symbol;Acc:HGNC:9026]	protein_coding
VIP	MDD	ENSG00000144285	SCN1A	5.16719	-0.253405	-0.824018	0.411706	0.93902	-6.17051	FALSE	6323	sodium voltage-gated channel alpha subunit 1 [Source:HGNC Symbol;Acc:HGNC:10585]	protein_coding
VIP	MDD	ENSG00000144290	SLC4A10	8.21584	-0.116229	-0.956967	0.341863	0.91936	-7.43089	FALSE	57282	solute carrier family 4 member 10 [Source:HGNC Symbol;Acc:HGNC:13811]	protein_coding
VIP	MDD	ENSG00000144306	SCRN3	3.71723	-0.574064	-0.987803	0.325409	0.915769	-5.38046	FALSE	79634	secernin 3 [Source:HGNC Symbol;Acc:HGNC:30382]	protein_coding
VIP	MDD	ENSG00000144320	LNPK	5.31326	-0.00214769	-0.00912775	0.992734	0.999309	-6.49753	FALSE	80856	lunapark, ER junction formation factor [Source:HGNC Symbol;Acc:HGNC:21610]	protein_coding
VIP	MDD	ENSG00000144331	ZNF385B	6.76483	0.0163856	0.0802629	0.936229	0.996411	-7.13941	FALSE	151126	zinc finger protein 385B [Source:HGNC Symbol;Acc:HGNC:26332]	protein_coding
VIP	MDD	ENSG00000144339	TMEFF2	7.10954	0.103899	0.732597	0.465357	0.949148	-7.03594	FALSE	23671	transmembrane protein with EGF like and two follistatin like domains 2 [Source:HGNC Symbol;Acc:HGNC:11867]	protein_coding
VIP	MDD	ENSG00000144354	CDCA7	-2.71177	0.0154047	0.0138088	0.989007	0.999309	-5.27659	FALSE	83879	cell division cycle associated 7 [Source:HGNC Symbol;Acc:HGNC:14628]	protein_coding
VIP	MDD	ENSG00000144355	DLX1	6.47792	-0.0883213	-0.506177	0.613741	0.972808	-6.83067	FALSE	1745	distal-less homeobox 1 [Source:HGNC Symbol;Acc:HGNC:2914]	protein_coding
VIP	MDD	ENSG00000144357	UBR3	7.7659	-0.0943728	-1.01225	0.313631	0.91415	-7.07093	FALSE	130507	ubiquitin protein ligase E3 component n-recognin 3 [Source:HGNC Symbol;Acc:HGNC:30467]	protein_coding
VIP	MDD	ENSG00000144366	GULP1	5.30638	-0.456011	-1.53288	0.128167	0.828373	-5.35087	FALSE	51454	GULP PTB domain containing engulfment adaptor 1 [Source:HGNC Symbol;Acc:HGNC:18649]	protein_coding
VIP	MDD	ENSG00000144369	FAM171B	7.04785	-0.0950171	-0.738436	0.461817	0.948605	-6.95795	FALSE	165215	family with sequence similarity 171 member B [Source:HGNC Symbol;Acc:HGNC:29412]	protein_coding
VIP	MDD	ENSG00000144381	HSPD1	3.76276	-0.55525	-0.801046	0.425264	0.939581	-5.59767	FALSE	3329	heat shock protein family D (Hsp60) member 1 [Source:HGNC Symbol;Acc:HGNC:5261]	protein_coding
VIP	MDD	ENSG00000144395	CCDC150	3.38622	0.145561	0.270481	0.787296	0.986335	-5.86763	FALSE	284992	coiled-coil domain containing 150 [Source:HGNC Symbol;Acc:HGNC:26834]	protein_coding
VIP	MDD	ENSG00000144401	METTL21A	1.50828	-1.26433	-1.38984	0.167373	0.861318	-4.6324	FALSE	151194	methyltransferase 21A, HSPA lysine [Source:HGNC Symbol;Acc:HGNC:30476]	protein_coding
VIP	MDD	ENSG00000144406	UNC80	8.21688	-0.0255261	-0.315257	0.753161	0.986297	-7.85939	FALSE	285175	unc-80 homolog, NALCN channel complex subunit [Source:HGNC Symbol;Acc:HGNC:26582]	protein_coding
VIP	MDD	ENSG00000144407	PTH2R	7.1336	-0.0541954	-0.383104	0.702379	0.980788	-7.21748	FALSE	5746	parathyroid hormone 2 receptor [Source:HGNC Symbol;Acc:HGNC:9609]	protein_coding
VIP	MDD	ENSG00000144410	CPO	1.25675	1.51325	1.61304	0.10959	0.808993	-4.37256	FALSE	130749	carboxypeptidase O [Source:HGNC Symbol;Acc:HGNC:21011]	protein_coding
VIP	MDD	ENSG00000144426	NBEAL1	5.7333	-0.0940467	-0.400114	0.689845	0.980102	-6.54247	FALSE	65065	neurobeachin like 1 [Source:HGNC Symbol;Acc:HGNC:20681]	protein_coding
VIP	MDD	ENSG00000144445	KANSL1L	5.87162	-0.205724	-0.955666	0.341329	0.919248	-6.20681	FALSE	151050	KAT8 regulatory NSL complex subunit 1 like [Source:HGNC Symbol;Acc:HGNC:26310]	protein_coding
VIP	MDD	ENSG00000144451	SPAG16	7.91978	-0.00698419	-0.0445619	0.964583	0.998232	-7.73739	FALSE	79582	sperm associated antigen 16 [Source:HGNC Symbol;Acc:HGNC:23225]	protein_coding
VIP	MDD	ENSG00000144452	ABCA12	3.45065	-0.618188	-1.3149	0.191268	0.867993	-5.15549	FALSE	26154	ATP binding cassette subfamily A member 12 [Source:HGNC Symbol;Acc:HGNC:14637]	protein_coding
VIP	MDD	ENSG00000144455	SUMF1	7.68568	-0.0255379	-0.248434	0.80426	0.987914	-7.59093	FALSE	285362	sulfatase modifying factor 1 [Source:HGNC Symbol;Acc:HGNC:20376]	protein_coding
VIP	MDD	ENSG00000144455	SUMF1	7.68568	-0.0255379	-0.248434	0.80426	0.987914	-7.59093	FALSE	100130207	sulfatase modifying factor 1 [Source:HGNC Symbol;Acc:HGNC:20376]	protein_coding
VIP	MDD	ENSG00000144460	NYAP2	7.26214	0.073674	0.557932	0.578021	0.966919	-7.15543	FALSE	57624	neuronal tyrosine-phosphorylated phosphoinositide-3-kinase adaptor 2 [Source:HGNC Symbol;Acc:HGNC:29291]	protein_coding
VIP	MDD	ENSG00000144468	RHBDD1	6.21061	0.120745	0.633567	0.527674	0.960174	-6.6141	FALSE	84236	rhomboid domain containing 1 [Source:HGNC Symbol;Acc:HGNC:23081]	protein_coding
VIP	MDD	ENSG00000144476	ACKR3	-1.92471	-0.012357	-0.0120287	0.990424	0.999309	-5.33658	FALSE	57007	atypical chemokine receptor 3 [Source:HGNC Symbol;Acc:HGNC:23692]	protein_coding
VIP	MDD	ENSG00000144481	TRPM8	3.28379	-0.736681	-1.32066	0.189345	0.867052	-5.04977	FALSE	79054	transient receptor potential cation channel subfamily M member 8 [Source:HGNC Symbol;Acc:HGNC:17961]	protein_coding
VIP	MDD	ENSG00000144485	HES6	-2.2196	-0.0207198	-0.0174145	0.986137	0.999309	-5.27003	FALSE	55502	hes family bHLH transcription factor 6 [Source:HGNC Symbol;Acc:HGNC:18254]	protein_coding
VIP	MDD	ENSG00000144488	ESPNL	-0.499139	-0.676899	-0.679339	0.498345	0.956115	-5.13946	FALSE	339768	espin like [Source:HGNC Symbol;Acc:HGNC:27937]	protein_coding
VIP	MDD	ENSG00000144504	ANKMY1	5.56275	0.0400161	0.166972	0.867698	0.993884	-6.57096	FALSE	51281	ankyrin repeat and MYND domain containing 1 [Source:HGNC Symbol;Acc:HGNC:20987]	protein_coding
VIP	MDD	ENSG00000144524	COPS7B	3.8921	0.182599	0.390997	0.696553	0.980102	-5.95434	FALSE	64708	COP9 signalosome subunit 7B [Source:HGNC Symbol;Acc:HGNC:16760]	protein_coding
VIP	MDD	ENSG00000144535	DIS3L2	7.53628	0.137543	1.3466	0.180866	0.865738	-6.54413	FALSE	129563	DIS3 like 3'-5' exoribonuclease 2 [Source:HGNC Symbol;Acc:HGNC:28648]	protein_coding
VIP	MDD	ENSG00000144550	CPNE9	2.4463	-0.39418	-0.534224	0.59426	0.969257	-5.51734	FALSE	151835	copine family member 9 [Source:HGNC Symbol;Acc:HGNC:24336]	protein_coding
VIP	MDD	ENSG00000144554	FANCD2	2.15179	0.0928259	0.152441	0.879117	0.994497	-5.66376	FALSE	2177	FA complementation group D2 [Source:HGNC Symbol;Acc:HGNC:3585]	protein_coding
VIP	MDD	ENSG00000144559	TAMM41	5.50665	0.313661	1.415	0.159883	0.857256	-5.58143	FALSE	132001	TAM41 mitochondrial translocator assembly and maintenance homolog [Source:HGNC Symbol;Acc:HGNC:25187]	protein_coding
VIP	MDD	ENSG00000144560	VGLL4	6.76714	0.0831233	0.540586	0.589882	0.969045	-6.89781	FALSE	9686	vestigial like family member 4 [Source:HGNC Symbol;Acc:HGNC:28966]	protein_coding
VIP	MDD	ENSG00000144566	RAB5A	4.23802	-0.0088373	-0.0235908	0.981222	0.999171	-6.07211	FALSE	5868	RAB5A, member RAS oncogene family [Source:HGNC Symbol;Acc:HGNC:9783]	protein_coding
VIP	MDD	ENSG00000144567	RETREG2	4.86195	-0.128859	-0.373019	0.709849	0.980788	-6.25367	FALSE	79137	reticulophagy regulator family member 2 [Source:HGNC Symbol;Acc:HGNC:28450]	protein_coding
VIP	MDD	ENSG00000144579	CTDSP1	-1.84359	-0.261014	-0.218576	0.827384	0.990767	-5.24494	FALSE	58190	CTD small phosphatase 1 [Source:HGNC Symbol;Acc:HGNC:21614]	protein_coding
VIP	MDD	ENSG00000144580	CNOT9	4.32323	0.458798	1.3137	0.19167	0.868132	-5.30219	FALSE	9125	CCR4-NOT transcription complex subunit 9 [Source:HGNC Symbol;Acc:HGNC:10445]	protein_coding
VIP	MDD	ENSG00000144583	MARCHF4	6.12595	0.0597343	0.349964	0.727032	0.984666	-6.72458	FALSE	57574	membrane associated ring-CH-type finger 4 [Source:HGNC Symbol;Acc:HGNC:29269]	protein_coding
VIP	MDD	ENSG00000144589	STK11IP	2.50961	-0.554039	-0.703313	0.483341	0.951486	-5.38868	FALSE	114790	serine/threonine kinase 11 interacting protein [Source:HGNC Symbol;Acc:HGNC:19184]	protein_coding
VIP	MDD	ENSG00000144591	GMPPA	0.852876	-0.472867	-0.449606	0.653876	0.977504	-5.2846	FALSE	29926	GDP-mannose pyrophosphorylase A [Source:HGNC Symbol;Acc:HGNC:22923]	protein_coding
VIP	MDD	ENSG00000144596	GRIP2	6.3913	0.00845539	0.0419295	0.966631	0.998232	-6.91552	FALSE	80852	glutamate receptor interacting protein 2 [Source:HGNC Symbol;Acc:HGNC:23841]	protein_coding
VIP	MDD	ENSG00000144597	EAF1	1.55849	-1.36713	-1.46963	0.144505	0.845879	-4.58399	FALSE	85403	ELL associated factor 1 [Source:HGNC Symbol;Acc:HGNC:20907]	protein_coding
VIP	MDD	ENSG00000144619	CNTN4	9.72998	-0.174302	-1.895	0.0622184	0.755006	-7.54138	FALSE	152330	contactin 4 [Source:HGNC Symbol;Acc:HGNC:2174]	protein_coding
VIP	MDD	ENSG00000144635	DYNC1LI1	5.13991	0.138801	0.491483	0.624061	0.975624	-6.30827	FALSE	51143	dynein cytoplasmic 1 light intermediate chain 1 [Source:HGNC Symbol;Acc:HGNC:18745]	protein_coding
VIP	MDD	ENSG00000144642	RBMS3	5.81598	-0.190837	-0.921003	0.359057	0.924925	-6.29211	FALSE	27303	RNA binding motif single stranded interacting protein 3 [Source:HGNC Symbol;Acc:HGNC:13427]	protein_coding
VIP	MDD	ENSG00000144644	GADL1	3.4432	-0.372311	-0.506499	0.613982	0.972808	-5.82289	FALSE	339896	glutamate decarboxylase like 1 [Source:HGNC Symbol;Acc:HGNC:27949]	protein_coding
VIP	MDD	ENSG00000144645	OSBPL10	6.29557	0.0244204	0.125527	0.900334	0.995281	-6.84257	FALSE	114884	oxysterol binding protein like 10 [Source:HGNC Symbol;Acc:HGNC:16395]	protein_coding
VIP	MDD	ENSG00000144647	POMGNT2	4.65412	0.250381	0.777689	0.438416	0.941193	-5.92609	FALSE	84892	protein O-linked mannose N-acetylglucosaminyltransferase 2 (beta 1,4-) [Source:HGNC Symbol;Acc:HGNC:25902]	protein_coding
VIP	MDD	ENSG00000144649	GASK1A	-1.75927	-0.370824	-0.320022	0.749557	0.98613	-5.22538	FALSE	729085	golgi associated kinase 1A [Source:HGNC Symbol;Acc:HGNC:24485]	protein_coding
VIP	MDD	ENSG00000144655	CSRNP1	-0.908052	0.390395	0.326869	0.744386	0.986012	-5.22079	FALSE	64651	cysteine and serine rich nuclear protein 1 [Source:HGNC Symbol;Acc:HGNC:14300]	protein_coding
VIP	MDD	ENSG00000144659	SLC25A38	2.91349	0.175886	0.221931	0.824777	0.990091	-5.65207	FALSE	54977	solute carrier family 25 member 38 [Source:HGNC Symbol;Acc:HGNC:26054]	protein_coding
VIP	MDD	ENSG00000144668	ITGA9	5.68524	0.179633	0.712192	0.477848	0.950496	-6.3579	FALSE	3680	integrin subunit alpha 9 [Source:HGNC Symbol;Acc:HGNC:6145]	protein_coding
VIP	MDD	ENSG00000144671	SLC22A14	3.26295	-0.38951	-0.695853	0.487983	0.953093	-5.62229	FALSE	9389	solute carrier family 22 member 14 [Source:HGNC Symbol;Acc:HGNC:8495]	protein_coding
VIP	MDD	ENSG00000144674	GOLGA4	6.89926	0.131488	0.947294	0.345558	0.920537	-6.6701	FALSE	2803	golgin A4 [Source:HGNC Symbol;Acc:HGNC:4427]	protein_coding
VIP	MDD	ENSG00000144677	CTDSPL	6.59104	-0.028722	-0.174196	0.862031	0.993362	-6.98371	FALSE	10217	CTD small phosphatase like [Source:HGNC Symbol;Acc:HGNC:16890]	protein_coding
VIP	MDD	ENSG00000144681	STAC	4.04904	-0.37098	-0.951355	0.343502	0.919556	-5.68264	FALSE	6769	SH3 and cysteine rich domain [Source:HGNC Symbol;Acc:HGNC:11353]	protein_coding
VIP	MDD	ENSG00000144711	IQSEC1	8.68259	0.0962677	1.01522	0.313493	0.91415	-7.78273	FALSE	9922	IQ motif and Sec7 domain ArfGEF 1 [Source:HGNC Symbol;Acc:HGNC:29112]	protein_coding
VIP	MDD	ENSG00000144712	CAND2	5.85115	0.0850475	0.376822	0.707029	0.980788	-6.61628	FALSE	23066	cullin associated and neddylation dissociated 2 (putative) [Source:HGNC Symbol;Acc:HGNC:30689]	protein_coding
VIP	MDD	ENSG00000144713	RPL32	2.52238	-0.882683	-1.25178	0.213295	0.879115	-4.89575	FALSE	6161	ribosomal protein L32 [Source:HGNC Symbol;Acc:HGNC:10336]	protein_coding
VIP	MDD	ENSG00000144724	PTPRG	8.57817	0.0474616	0.464562	0.643685	0.977504	-8.03556	FALSE	5793	protein tyrosine phosphatase receptor type G [Source:HGNC Symbol;Acc:HGNC:9671]	protein_coding
VIP	MDD	ENSG00000144730	IL17RD	4.13427	-0.302056	-0.771448	0.442089	0.942289	-5.77774	FALSE	54756	interleukin 17 receptor D [Source:HGNC Symbol;Acc:HGNC:17616]	protein_coding
VIP	MDD	ENSG00000144736	SHQ1	4.02786	-0.338029	-0.797317	0.426979	0.939892	-5.70047	FALSE	55164	SHQ1, H/ACA ribonucleoprotein assembly factor [Source:HGNC Symbol;Acc:HGNC:25543]	protein_coding
VIP	MDD	ENSG00000144741	SLC25A26	6.19364	-0.038351	-0.206123	0.837074	0.99135	-6.8049	FALSE	115286	solute carrier family 25 member 26 [Source:HGNC Symbol;Acc:HGNC:20661]	protein_coding
VIP	MDD	ENSG00000144744	UBA3	3.7733	0.321229	0.64275	0.521719	0.95891	-5.68578	FALSE	9039	ubiquitin like modifier activating enzyme 3 [Source:HGNC Symbol;Acc:HGNC:12470]	protein_coding
VIP	MDD	ENSG00000144746	ARL6IP5	3.5127	-0.185564	-0.379946	0.704716	0.980788	-5.81265	FALSE	10550	ADP ribosylation factor like GTPase 6 interacting protein 5 [Source:HGNC Symbol;Acc:HGNC:16937]	protein_coding
VIP	MDD	ENSG00000144747	TMF1	3.11857	-0.109308	-0.173582	0.862512	0.993362	-5.77764	FALSE	7110	TATA element modulatory factor 1 [Source:HGNC Symbol;Acc:HGNC:11870]	protein_coding
VIP	MDD	ENSG00000144749	LRIG1	5.96827	0.27481	1.3353	0.184525	0.866801	-5.79087	FALSE	26018	leucine rich repeats and immunoglobulin like domains 1 [Source:HGNC Symbol;Acc:HGNC:17360]	protein_coding
VIP	MDD	ENSG00000144771	LRTM1	-2.49661	1.64482	1.39658	0.165342	0.86103	-4.54656	FALSE	57408	leucine rich repeats and transmembrane domains 1 [Source:HGNC Symbol;Acc:HGNC:25023]	protein_coding
VIP	MDD	ENSG00000144791	LIMD1	5.17953	-0.239363	-0.859825	0.391749	0.934701	-6.12687	FALSE	8994	LIM domain containing 1 [Source:HGNC Symbol;Acc:HGNC:6612]	protein_coding
VIP	MDD	ENSG00000144792	ZNF660	0.908773	1.02438	1.04072	0.300281	0.911421	-4.99881	FALSE	285349	zinc finger protein 660 [Source:HGNC Symbol;Acc:HGNC:26720]	protein_coding
VIP	MDD	ENSG00000144802	NFKBIZ	3.24409	0.131696	0.195437	0.84541	0.991899	-5.69164	FALSE	64332	NFKB inhibitor zeta [Source:HGNC Symbol;Acc:HGNC:29805]	protein_coding
VIP	MDD	ENSG00000144810	COL8A1	3.93921	0.450006	1.20437	0.231023	0.888648	-5.5641	FALSE	1295	collagen type VIII alpha 1 chain [Source:HGNC Symbol;Acc:HGNC:2215]	protein_coding
VIP	MDD	ENSG00000144815	NXPE3	4.57228	0.328848	0.813787	0.417518	0.939156	-5.8768	FALSE	91775	neurexophilin and PC-esterase domain family member 3 [Source:HGNC Symbol;Acc:HGNC:28238]	protein_coding
VIP	MDD	ENSG00000144820	ADGRG7	2.05851	-0.588754	-1.05504	0.293713	0.911348	-5.27821	FALSE	84873	adhesion G protein-coupled receptor G7 [Source:HGNC Symbol;Acc:HGNC:19241]	protein_coding
VIP	MDD	ENSG00000144821	MYH15	3.68467	-0.208018	-0.479185	0.632755	0.976338	-5.98907	FALSE	22989	myosin heavy chain 15 [Source:HGNC Symbol;Acc:HGNC:31073]	protein_coding
VIP	MDD	ENSG00000144824	PHLDB2	3.00965	-0.586278	-1.04564	0.298012	0.911421	-5.37669	FALSE	90102	pleckstrin homology like domain family B member 2 [Source:HGNC Symbol;Acc:HGNC:29573]	protein_coding
VIP	MDD	ENSG00000144827	ABHD10	2.40266	0.576973	0.800146	0.425345	0.939581	-5.31106	FALSE	55347	abhydrolase domain containing 10, depalmitoylase [Source:HGNC Symbol;Acc:HGNC:25656]	protein_coding
VIP	MDD	ENSG00000144834	TAGLN3	5.30451	-0.15428	-0.597647	0.5513	0.964087	-6.32766	FALSE	29114	transgelin 3 [Source:HGNC Symbol;Acc:HGNC:29868]	protein_coding
VIP	MDD	ENSG00000144837	PLA1A	-0.327297	0.168216	0.171809	0.863902	0.993362	-5.44858	FALSE	51365	phospholipase A1 member A [Source:HGNC Symbol;Acc:HGNC:17661]	protein_coding
VIP	MDD	ENSG00000144840	RABL3	3.64145	-0.580547	-1.27317	0.205631	0.874018	-5.20422	FALSE	285282	RAB, member of RAS oncogene family like 3 [Source:HGNC Symbol;Acc:HGNC:18072]	protein_coding
VIP	MDD	ENSG00000144843	ADPRH	-2.85053	0.821011	0.710925	0.47863	0.950496	-5.0866	FALSE	141	ADP-ribosylarginine hydrolase [Source:HGNC Symbol;Acc:HGNC:269]	protein_coding
VIP	MDD	ENSG00000144847	IGSF11	7.29931	-0.101965	-0.811521	0.418813	0.939156	-7.04233	FALSE	152404	immunoglobulin superfamily member 11 [Source:HGNC Symbol;Acc:HGNC:16669]	protein_coding
VIP	MDD	ENSG00000144848	ATG3	2.27219	-1.00772	-1.35612	0.177829	0.864462	-4.83062	FALSE	64422	autophagy related 3 [Source:HGNC Symbol;Acc:HGNC:20962]	protein_coding
VIP	MDD	ENSG00000144852	NR1I2	-2.55521	0.0233638	0.020476	0.983701	0.999247	-5.27263	FALSE	8856	nuclear receptor subfamily 1 group I member 2 [Source:HGNC Symbol;Acc:HGNC:7968]	protein_coding
VIP	MDD	ENSG00000144857	BOC	4.11178	0.183676	0.311638	0.75608	0.986297	-6.02216	FALSE	91653	BOC cell adhesion associated, oncogene regulated [Source:HGNC Symbol;Acc:HGNC:17173]	protein_coding
VIP	MDD	ENSG00000144867	SRPRB	2.86231	-1.17746	-1.74789	0.0832631	0.787901	-4.34434	FALSE	58477	SRP receptor subunit beta [Source:HGNC Symbol;Acc:HGNC:24085]	protein_coding
VIP	MDD	ENSG00000144868	TMEM108	8.46087	-0.13789	-1.27142	0.20778	0.876331	-7.25239	FALSE	66000	transmembrane protein 108 [Source:HGNC Symbol;Acc:HGNC:28451]	protein_coding
VIP	MDD	ENSG00000144891	AGTR1	0.472727	0.179733	0.175389	0.861095	0.993362	-5.37885	FALSE	185	angiotensin II receptor type 1 [Source:HGNC Symbol;Acc:HGNC:336]	protein_coding
VIP	MDD	ENSG00000144893	MED12L	6.48712	0.354585	2.09115	0.0388092	0.701933	-4.80187	FALSE	116931	mediator complex subunit 12L [Source:HGNC Symbol;Acc:HGNC:16050]	protein_coding
VIP	MDD	ENSG00000144895	EIF2A	1.05366	-0.928143	-0.902777	0.36861	0.926952	-5.07102	FALSE	83939	eukaryotic translation initiation factor 2A [Source:HGNC Symbol;Acc:HGNC:3254]	protein_coding
VIP	MDD	ENSG00000144908	ALDH1L1	3.87683	0.0778837	0.155741	0.876522	0.994497	-5.84102	FALSE	10840	aldehyde dehydrogenase 1 family member L1 [Source:HGNC Symbol;Acc:HGNC:3978]	protein_coding
VIP	MDD	ENSG00000144909	OSBPL11	4.17591	-0.096487	-0.269662	0.787924	0.986335	-6.08729	FALSE	114885	oxysterol binding protein like 11 [Source:HGNC Symbol;Acc:HGNC:16397]	protein_coding
VIP	MDD	ENSG00000144935	TRPC1	6.36441	0.127177	0.7891	0.431745	0.941065	-6.61554	FALSE	7220	transient receptor potential cation channel subfamily C member 1 [Source:HGNC Symbol;Acc:HGNC:12333]	protein_coding
VIP	MDD	ENSG00000144959	NCEH1	5.04855	-0.0792783	-0.293461	0.76972	0.986297	-6.35855	FALSE	57552	neutral cholesterol ester hydrolase 1 [Source:HGNC Symbol;Acc:HGNC:29260]	protein_coding
VIP	MDD	ENSG00000144962	SPATA16	4.64377	-0.548331	-1.71449	0.0892446	0.797128	-5.02026	FALSE	83893	spermatogenesis associated 16 [Source:HGNC Symbol;Acc:HGNC:29935]	protein_coding
VIP	MDD	ENSG00000145002	FAM86B2	1.16736	-0.762991	-0.726421	0.469118	0.950122	-5.16798	FALSE	653333	family with sequence similarity 86 member B2 [Source:HGNC Symbol;Acc:HGNC:32222]	protein_coding
VIP	MDD	ENSG00000145002	FAM86B2	1.16736	-0.762991	-0.726421	0.469118	0.950122	-5.16798	FALSE	124900625	family with sequence similarity 86 member B2 [Source:HGNC Symbol;Acc:HGNC:32222]	protein_coding
VIP	MDD	ENSG00000145012	LPP	7.97906	-0.166725	-1.2142	0.228736	0.887157	-7.03535	FALSE	4026	LIM domain containing preferred translocation partner in lipoma [Source:HGNC Symbol;Acc:HGNC:6679]	protein_coding
VIP	MDD	ENSG00000145014	TMEM44	4.03541	0.156593	0.397987	0.691408	0.980102	-5.93437	FALSE	93109	transmembrane protein 44 [Source:HGNC Symbol;Acc:HGNC:25120]	protein_coding
VIP	MDD	ENSG00000145016	RUBCN	6.26033	0.203302	1.281	0.202878	0.874018	-6.06078	FALSE	9711	rubicon autophagy regulator [Source:HGNC Symbol;Acc:HGNC:28991]	protein_coding
VIP	MDD	ENSG00000145020	AMT	-2.51792	-1.66565	-1.4795	0.141855	0.843886	-4.46473	FALSE	275	aminomethyltransferase [Source:HGNC Symbol;Acc:HGNC:473]	protein_coding
VIP	MDD	ENSG00000145022	TCTA	2.06262	-0.792426	-0.815238	0.416691	0.939156	-5.19276	FALSE	6988	T cell leukemia translocation altered [Source:HGNC Symbol;Acc:HGNC:11692]	protein_coding
VIP	MDD	ENSG00000145041	DCAF1	5.26624	-0.111456	-0.427539	0.66982	0.977504	-6.3668	FALSE	9730	DDB1 and CUL4 associated factor 1 [Source:HGNC Symbol;Acc:HGNC:30911]	protein_coding
VIP	MDD	ENSG00000145050	MANF	-1.60153	-1.65775	-1.41246	0.160628	0.857625	-4.53574	FALSE	7873	mesencephalic astrocyte derived neurotrophic factor [Source:HGNC Symbol;Acc:HGNC:15461]	protein_coding
VIP	MDD	ENSG00000145063		1.03182	-1.59999	-1.79489	0.0754072	0.776175	-4.15258	FALSE		novel transcript	lncRNA
VIP	MDD	ENSG00000145087	STXBP5L	8.56224	-0.0577396	-0.50095	0.617976	0.973551	-7.9751	FALSE	9515	syntaxin binding protein 5L [Source:HGNC Symbol;Acc:HGNC:30757]	protein_coding
VIP	MDD	ENSG00000145088	EAF2	2.87784	-0.0937799	-0.15612	0.876223	0.994497	-5.67609	FALSE	55840	ELL associated factor 2 [Source:HGNC Symbol;Acc:HGNC:23115]	protein_coding
VIP	MDD	ENSG00000145103	ILDR1	0.56393	-1.35125	-1.94321	0.0545371	0.742234	-4.01137	FALSE	286676	immunoglobulin like domain containing receptor 1 [Source:HGNC Symbol;Acc:HGNC:28741]	protein_coding
VIP	MDD	ENSG00000145113	MUC4	3.29162	-0.223997	-0.379203	0.705266	0.980788	-5.76033	FALSE	4585	mucin 4, cell surface associated [Source:HGNC Symbol;Acc:HGNC:7514]	protein_coding
VIP	MDD	ENSG00000145147	SLIT2	7.56803	0.158863	0.929686	0.355692	0.924824	-7.05924	FALSE	9353	slit guidance ligand 2 [Source:HGNC Symbol;Acc:HGNC:11086]	protein_coding
VIP	MDD	ENSG00000145191	EIF2B5	4.60347	-0.0129404	-0.0417132	0.966803	0.998232	-6.19956	FALSE	8893	eukaryotic translation initiation factor 2B subunit epsilon [Source:HGNC Symbol;Acc:HGNC:3261]	protein_coding
VIP	MDD	ENSG00000145194	ECE2	1.87416	0.115263	0.152334	0.879201	0.994497	-5.55379	FALSE	9718	endothelin converting enzyme 2 [Source:HGNC Symbol;Acc:HGNC:13275]	protein_coding
VIP	MDD	ENSG00000145198	VWA5B2	5.24206	0.177777	0.718773	0.4738	0.950496	-6.20365	FALSE	90113	von Willebrand factor A domain containing 5B2 [Source:HGNC Symbol;Acc:HGNC:25144]	protein_coding
VIP	MDD	ENSG00000145214	DGKQ	4.46017	0.375511	0.964596	0.336855	0.917331	-5.72692	FALSE	1609	diacylglycerol kinase theta [Source:HGNC Symbol;Acc:HGNC:2856]	protein_coding
VIP	MDD	ENSG00000145216	FIP1L1	2.76774	-0.323855	-0.496623	0.620443	0.974204	-5.52447	FALSE	81608	factor interacting with PAPOLA and CPSF1 [Source:HGNC Symbol;Acc:HGNC:19124]	protein_coding
VIP	MDD	ENSG00000145217	SLC26A1	-0.466494	-0.578072	-0.470195	0.639143	0.977459	-5.19987	FALSE	10861	solute carrier family 26 member 1 [Source:HGNC Symbol;Acc:HGNC:10993]	protein_coding
VIP	MDD	ENSG00000145220	LYAR	2.13835	-0.62058	-0.890127	0.375333	0.928637	-5.32005	FALSE	55646	Ly1 antibody reactive [Source:HGNC Symbol;Acc:HGNC:26021]	protein_coding
VIP	MDD	ENSG00000145241	CENPC	5.37963	-0.0643505	-0.241272	0.809792	0.988283	-6.44859	FALSE	1060	centromere protein C [Source:HGNC Symbol;Acc:HGNC:1854]	protein_coding
VIP	MDD	ENSG00000145242	EPHA5	7.06728	-0.134351	-0.966167	0.336072	0.917314	-6.77704	FALSE	2044	EPH receptor A5 [Source:HGNC Symbol;Acc:HGNC:3389]	protein_coding
VIP	MDD	ENSG00000145244	CORIN	4.92076	0.08502	0.22266	0.824211	0.98999	-6.31594	FALSE	10699	corin, serine peptidase [Source:HGNC Symbol;Acc:HGNC:19012]	protein_coding
VIP	MDD	ENSG00000145246	ATP10D	5.16855	-0.0699277	-0.240167	0.810646	0.988553	-6.35525	FALSE	57205	ATPase phospholipid transporting 10D (putative) [Source:HGNC Symbol;Acc:HGNC:13549]	protein_coding
VIP	MDD	ENSG00000145247	OCIAD2	1.6133	-0.870299	-1.01077	0.314336	0.91415	-5.02884	FALSE	132299	OCIA domain containing 2 [Source:HGNC Symbol;Acc:HGNC:28685]	protein_coding
VIP	MDD	ENSG00000145248	SLC10A4	1.5755	-0.649582	-0.688676	0.492472	0.954814	-5.30487	FALSE	201780	solute carrier family 10 member 4 [Source:HGNC Symbol;Acc:HGNC:22980]	protein_coding
VIP	MDD	ENSG00000145283	SLC10A6	-0.546468	0.231372	0.212161	0.832372	0.991285	-5.29296	FALSE	345274	solute carrier family 10 member 6 [Source:HGNC Symbol;Acc:HGNC:30603]	protein_coding
VIP	MDD	ENSG00000145284	SCD5	6.92972	-0.0211517	-0.153687	0.878137	0.994497	-7.16763	FALSE	79966	stearoyl-CoA desaturase 5 [Source:HGNC Symbol;Acc:HGNC:21088]	protein_coding
VIP	MDD	ENSG00000145287	PLAC8	0.586208	1.27167	1.22384	0.223619	0.885695	-4.82867	FALSE	51316	placenta associated 8 [Source:HGNC Symbol;Acc:HGNC:19254]	protein_coding
VIP	MDD	ENSG00000145293	ENOPH1	3.43052	-0.0475233	-0.0886139	0.929549	0.996411	-5.78526	FALSE	58478	enolase-phosphatase 1 [Source:HGNC Symbol;Acc:HGNC:24599]	protein_coding
VIP	MDD	ENSG00000145321	GC	1.36588	-0.579268	-0.8603	0.391488	0.934701	-5.32936	FALSE	2638	GC vitamin D binding protein [Source:HGNC Symbol;Acc:HGNC:4187]	protein_coding
VIP	MDD	ENSG00000145331	TRMT10A	-2.18398	-0.561713	-0.502178	0.616542	0.973551	-5.18504	FALSE	93587	tRNA methyltransferase 10A [Source:HGNC Symbol;Acc:HGNC:28403]	protein_coding
VIP	MDD	ENSG00000145332	KLHL8	4.4055	0.0344635	0.0906331	0.927948	0.996266	-6.02048	FALSE	57563	kelch like family member 8 [Source:HGNC Symbol;Acc:HGNC:18644]	protein_coding
VIP	MDD	ENSG00000145335	SNCA	5.97822	0.221985	0.929464	0.354677	0.924824	-6.27537	FALSE	6622	synuclein alpha [Source:HGNC Symbol;Acc:HGNC:11138]	protein_coding
VIP	MDD	ENSG00000145337	PYURF	0.300505	-0.595266	-0.49436	0.622034	0.975351	-5.21188	FALSE	100996939	PIGY upstream open reading frame [Source:HGNC Symbol;Acc:HGNC:44317]	protein_coding
VIP	MDD	ENSG00000145348	TBCK	7.0112	-0.0699072	-0.573795	0.567274	0.96548	-7.05664	FALSE	93627	TBC1 domain containing kinase [Source:HGNC Symbol;Acc:HGNC:28261]	protein_coding
VIP	MDD	ENSG00000145349	CAMK2D	7.18453	0.0378605	0.283371	0.777423	0.986335	-7.25751	FALSE	817	calcium/calmodulin dependent protein kinase II delta [Source:HGNC Symbol;Acc:HGNC:1462]	protein_coding
VIP	MDD	ENSG00000145354	CISD2	2.83153	-1.05462	-1.57239	0.118723	0.817892	-4.61942	FALSE	493856	CDGSH iron sulfur domain 2 [Source:HGNC Symbol;Acc:HGNC:24212]	protein_coding
VIP	MDD	ENSG00000145358	DDIT4L	-3.7091	0.704093	0.619313	0.536986	0.961892	-5.1299	FALSE	115265	DNA damage inducible transcript 4 like [Source:HGNC Symbol;Acc:HGNC:30555]	protein_coding
VIP	MDD	ENSG00000145362	ANK2	9.41657	0.0850193	1.08051	0.283621	0.909773	-8.39026	FALSE	287	ankyrin 2 [Source:HGNC Symbol;Acc:HGNC:493]	protein_coding
VIP	MDD	ENSG00000145365	TIFA	-2.51063	0.290417	0.250056	0.803008	0.98766	-5.24611	FALSE	92610	TRAF interacting protein with forkhead associated domain [Source:HGNC Symbol;Acc:HGNC:19075]	protein_coding
VIP	MDD	ENSG00000145375	SPATA5	6.29752	0.052512	0.2654	0.791196	0.986335	-6.86065	FALSE	166378	spermatogenesis associated 5 [Source:HGNC Symbol;Acc:HGNC:18119]	protein_coding
VIP	MDD	ENSG00000145386	CCNA2	-1.00714	-0.0712	-0.061252	0.951269	0.996915	-5.27126	FALSE	890	cyclin A2 [Source:HGNC Symbol;Acc:HGNC:1578]	protein_coding
VIP	MDD	ENSG00000145388	METTL14	3.49666	0.0519876	0.110356	0.912328	0.995313	-5.85194	FALSE	57721	methyltransferase 14, N6-adenosine-methyltransferase subunit [Source:HGNC Symbol;Acc:HGNC:29330]	protein_coding
VIP	MDD	ENSG00000145390	USP53	4.61344	0.438442	1.30849	0.193424	0.868455	-5.42395	FALSE	54532	ubiquitin specific peptidase 53 [Source:HGNC Symbol;Acc:HGNC:29255]	protein_coding
VIP	MDD	ENSG00000145391	SETD7	5.21276	0.130352	0.509947	0.611107	0.971591	-6.32436	FALSE	80854	SET domain containing 7, histone lysine methyltransferase [Source:HGNC Symbol;Acc:HGNC:30412]	protein_coding
VIP	MDD	ENSG00000145414	NAF1	4.16067	0.0768143	0.167963	0.86692	0.99379	-5.99865	FALSE	92345	nuclear assembly factor 1 ribonucleoprotein [Source:HGNC Symbol;Acc:HGNC:25126]	protein_coding
VIP	MDD	ENSG00000145416	MARCHF1	8.56232	-0.0666963	-0.528766	0.598639	0.969257	-8.04079	FALSE	55016	membrane associated ring-CH-type finger 1 [Source:HGNC Symbol;Acc:HGNC:26077]	protein_coding
VIP	MDD	ENSG00000145423	SFRP2	-0.501298	0.37061	0.322971	0.747328	0.98613	-5.29408	FALSE	6423	secreted frizzled related protein 2 [Source:HGNC Symbol;Acc:HGNC:10777]	protein_coding
VIP	MDD	ENSG00000145425	RPS3A	3.08466	-0.391752	-0.647186	0.518855	0.95891	-5.6169	FALSE	6189	ribosomal protein S3A [Source:HGNC Symbol;Acc:HGNC:10421]	protein_coding
VIP	MDD	ENSG00000145428	RNF175	5.83801	-0.272653	-1.47875	0.142054	0.843905	-5.6141	FALSE	285533	ring finger protein 175 [Source:HGNC Symbol;Acc:HGNC:27735]	protein_coding
VIP	MDD	ENSG00000145431	PDGFC	4.88794	-0.169824	-0.584033	0.56039	0.965475	-6.22042	FALSE	56034	platelet derived growth factor C [Source:HGNC Symbol;Acc:HGNC:8801]	protein_coding
VIP	MDD	ENSG00000145439	CBR4	5.39154	0.0572836	0.261687	0.79405	0.986335	-6.50969	FALSE	84869	carbonyl reductase 4 [Source:HGNC Symbol;Acc:HGNC:25891]	protein_coding
VIP	MDD	ENSG00000145451	GLRA3	5.28739	-0.107966	-0.451386	0.652597	0.977504	-6.452	FALSE	8001	glycine receptor alpha 3 [Source:HGNC Symbol;Acc:HGNC:4328]	protein_coding
VIP	MDD	ENSG00000145476	CYP4V2	4.87	0.248987	0.890871	0.374936	0.928637	-5.92459	FALSE	285440	cytochrome P450 family 4 subfamily V member 2 [Source:HGNC Symbol;Acc:HGNC:23198]	protein_coding
VIP	MDD	ENSG00000145491	ROPN1L	-0.355776	0.299582	0.254026	0.799948	0.987303	-5.28496	FALSE	83853	rhophilin associated tail protein 1 like [Source:HGNC Symbol;Acc:HGNC:24060]	protein_coding
VIP	MDD	ENSG00000145494	NDUFS6	2.69161	1.24421	1.77117	0.0792922	0.786408	-4.22872	FALSE	4726	NADH:ubiquinone oxidoreductase subunit S6 [Source:HGNC Symbol;Acc:HGNC:7713]	protein_coding
VIP	MDD	ENSG00000145495	MARCHF6	7.22659	0.0174491	0.152172	0.879329	0.994517	-7.31761	FALSE	10299	membrane associated ring-CH-type finger 6 [Source:HGNC Symbol;Acc:HGNC:30550]	protein_coding
VIP	MDD	ENSG00000145506	NKD2	5.37854	-0.136508	-0.521679	0.602939	0.969595	-6.35236	FALSE	85409	NKD inhibitor of WNT signaling pathway 2 [Source:HGNC Symbol;Acc:HGNC:17046]	protein_coding
VIP	MDD	ENSG00000145526	CDH18	8.25192	-0.104921	-0.866078	0.389402	0.93379	-7.59205	FALSE	1016	cadherin 18 [Source:HGNC Symbol;Acc:HGNC:1757]	protein_coding
VIP	MDD	ENSG00000145536	ADAMTS16	5.00254	0.129798	0.453227	0.651274	0.977504	-6.27117	FALSE	170690	ADAM metallopeptidase with thrombospondin type 1 motif 16 [Source:HGNC Symbol;Acc:HGNC:17108]	protein_coding
VIP	MDD	ENSG00000145545	SRD5A1	4.25251	-0.232029	-0.600838	0.549179	0.963296	-5.90206	FALSE	6715	steroid 5 alpha-reductase 1 [Source:HGNC Symbol;Acc:HGNC:11284]	protein_coding
VIP	MDD	ENSG00000145555	MYO10	5.62325	0.213926	0.840751	0.402305	0.936682	-6.19003	FALSE	4651	myosin X [Source:HGNC Symbol;Acc:HGNC:7593]	protein_coding
VIP	MDD	ENSG00000145569	OTULINL	2.99439	-0.844712	-1.47306	0.143581	0.84407	-4.78078	FALSE	54491	OTU deubiquitinase with linear linkage specificity like [Source:HGNC Symbol;Acc:HGNC:25629]	protein_coding
VIP	MDD	ENSG00000145592	RPL37	4.5256	0.216993	0.654758	0.513985	0.958025	-5.9299	FALSE	6167	ribosomal protein L37 [Source:HGNC Symbol;Acc:HGNC:10347]	protein_coding
VIP	MDD	ENSG00000145604	SKP2	3.23043	-0.706551	-1.2327	0.220306	0.883988	-5.12165	FALSE	6502	S-phase kinase associated protein 2 [Source:HGNC Symbol;Acc:HGNC:10901]	protein_coding
VIP	MDD	ENSG00000145623	OSMR	2.53202	0.0883445	0.164891	0.869331	0.994103	-5.79363	FALSE	9180	oncostatin M receptor [Source:HGNC Symbol;Acc:HGNC:8507]	protein_coding
VIP	MDD	ENSG00000145626	UGT3A1	0.836723	-0.93139	-1.23053	0.221115	0.884482	-4.90992	FALSE	133688	UDP glycosyltransferase family 3 member A1 [Source:HGNC Symbol;Acc:HGNC:26625]	protein_coding
VIP	MDD	ENSG00000145632	PLK2	5.41601	0.164725	0.615319	0.53961	0.962155	-6.36362	FALSE	10769	polo like kinase 2 [Source:HGNC Symbol;Acc:HGNC:19699]	protein_coding
VIP	MDD	ENSG00000145642	SHISAL2B	0.645426	0.224143	0.280369	0.779719	0.986335	-5.40541	FALSE	100132916	shisa like 2B [Source:HGNC Symbol;Acc:HGNC:34236]	protein_coding
VIP	MDD	ENSG00000145649	GZMA	-3.10206	0.483974	0.467513	0.641054	0.977504	-5.20081	FALSE	3001	granzyme A [Source:HGNC Symbol;Acc:HGNC:4708]	protein_coding
VIP	MDD	ENSG00000145675	PIK3R1	7.34633	-0.0892187	-0.650753	0.516558	0.958449	-7.1663	FALSE	5295	phosphoinositide-3-kinase regulatory subunit 1 [Source:HGNC Symbol;Acc:HGNC:8979]	protein_coding
VIP	MDD	ENSG00000145681	HAPLN1	2.63885	0.189637	0.287697	0.774118	0.986297	-5.67587	FALSE	1404	hyaluronan and proteoglycan link protein 1 [Source:HGNC Symbol;Acc:HGNC:2380]	protein_coding
VIP	MDD	ENSG00000145685	LHFPL2	5.97184	-0.0654335	-0.296779	0.767193	0.986297	-6.70573	FALSE	10184	LHFPL tetraspan subfamily member 2 [Source:HGNC Symbol;Acc:HGNC:6588]	protein_coding
VIP	MDD	ENSG00000145687	SSBP2	7.57213	0.0629513	0.614131	0.540392	0.962165	-7.34534	FALSE	23635	single stranded DNA binding protein 2 [Source:HGNC Symbol;Acc:HGNC:15831]	protein_coding
VIP	MDD	ENSG00000145700	ANKRD31	4.21152	-0.512102	-1.37143	0.173023	0.863034	-5.34492	FALSE	256006	ankyrin repeat domain 31 [Source:HGNC Symbol;Acc:HGNC:26853]	protein_coding
VIP	MDD	ENSG00000145703	IQGAP2	7.29384	-0.186808	-1.1132	0.26904	0.903548	-6.7375	FALSE	10788	IQ motif containing GTPase activating protein 2 [Source:HGNC Symbol;Acc:HGNC:6111]	protein_coding
VIP	MDD	ENSG00000145708	CRHBP	0.634698	0.208939	0.256975	0.797676	0.987295	-5.42203	FALSE	1393	corticotropin releasing hormone binding protein [Source:HGNC Symbol;Acc:HGNC:2356]	protein_coding
VIP	MDD	ENSG00000145715	RASA1	6.10844	-0.0686368	-0.38151	0.703558	0.980788	-6.73039	FALSE	5921	RAS p21 protein activator 1 [Source:HGNC Symbol;Acc:HGNC:9871]	protein_coding
VIP	MDD	ENSG00000145721	LIX1	-2.97102	-0.911112	-0.819733	0.414135	0.939156	-5.02132	FALSE	167410	limb and CNS expressed 1 [Source:HGNC Symbol;Acc:HGNC:18581]	protein_coding
VIP	MDD	ENSG00000145723	GIN1	1.89379	-0.0110036	-0.0121447	0.990332	0.999309	-5.48658	FALSE	54826	gypsy retrotransposon integrase 1 [Source:HGNC Symbol;Acc:HGNC:25959]	protein_coding
VIP	MDD	ENSG00000145725	PPIP5K2	6.06594	0.0626298	0.33213	0.740421	0.98577	-6.71307	FALSE	23262	diphosphoinositol pentakisphosphate kinase 2 [Source:HGNC Symbol;Acc:HGNC:29035]	protein_coding
VIP	MDD	ENSG00000145730	PAM	7.85691	-0.199897	-2.03153	0.044603	0.720006	-5.61574	FALSE	5066	peptidylglycine alpha-amidating monooxygenase [Source:HGNC Symbol;Acc:HGNC:8596]	protein_coding
VIP	MDD	ENSG00000145734	BDP1	7.06565	-0.0324133	-0.246751	0.805559	0.988033	-7.20984	FALSE	55814	B double prime 1, subunit of RNA polymerase III transcription initiation factor IIIB [Source:HGNC Symbol;Acc:HGNC:13652]	protein_coding
VIP	MDD	ENSG00000145736	GTF2H2	-0.46145	-1.97495	-1.9939	0.0486279	0.725323	-3.81881	FALSE	2966	general transcription factor IIH subunit 2 [Source:HGNC Symbol;Acc:HGNC:4656]	protein_coding
VIP	MDD	ENSG00000145736	GTF2H2	-0.46145	-1.97495	-1.9939	0.0486279	0.725323	-3.81881	FALSE	728340	general transcription factor IIH subunit 2 [Source:HGNC Symbol;Acc:HGNC:4656]	protein_coding
VIP	MDD	ENSG00000145740	SLC30A5	2.81804	0.506907	0.982335	0.328083	0.916156	-5.38009	FALSE	64924	solute carrier family 30 member 5 [Source:HGNC Symbol;Acc:HGNC:19089]	protein_coding
VIP	MDD	ENSG00000145741	BTF3	2.03269	0.200047	0.236189	0.813724	0.9889	-5.4675	FALSE	689	basic transcription factor 3 [Source:HGNC Symbol;Acc:HGNC:1125]	protein_coding
VIP	MDD	ENSG00000145743	FBXL17	8.28786	-0.0212327	-0.174893	0.861668	0.993362	-7.9332	FALSE	64839	F-box and leucine rich repeat protein 17 [Source:HGNC Symbol;Acc:HGNC:13615]	protein_coding
VIP	MDD	ENSG00000145757	SPATA9	-2.40052	-1.18724	-1.16877	0.245016	0.894586	-4.78434	FALSE	83890	spermatogenesis associated 9 [Source:HGNC Symbol;Acc:HGNC:22988]	protein_coding
VIP	MDD	ENSG00000145777	TSLP	-3.85038	-0.100614	-0.10006	0.920478	0.995584	-5.27838	FALSE	85480	thymic stromal lymphopoietin [Source:HGNC Symbol;Acc:HGNC:30743]	protein_coding
VIP	MDD	ENSG00000145779	TNFAIP8	4.19578	-0.176773	-0.420815	0.674708	0.977811	-6.11474	FALSE	25816	TNF alpha induced protein 8 [Source:HGNC Symbol;Acc:HGNC:17260]	protein_coding
VIP	MDD	ENSG00000145780	FEM1C	2.97761	0.623559	0.971836	0.333256	0.917314	-5.29887	FALSE	56929	fem-1 homolog C [Source:HGNC Symbol;Acc:HGNC:16933]	protein_coding
VIP	MDD	ENSG00000145781	COMMD10	6.48973	-0.0570838	-0.333015	0.739755	0.98577	-6.93616	FALSE	51397	COMM domain containing 10 [Source:HGNC Symbol;Acc:HGNC:30201]	protein_coding
VIP	MDD	ENSG00000145782	ATG12	3.04422	-0.0508777	-0.0913027	0.927417	0.99625	-5.79582	FALSE	9140	autophagy related 12 [Source:HGNC Symbol;Acc:HGNC:588]	protein_coding
VIP	MDD	ENSG00000145794	MEGF10	4.84349	-0.250377	-0.787799	0.432502	0.941193	-6.09424	FALSE	84466	multiple EGF like domains 10 [Source:HGNC Symbol;Acc:HGNC:29634]	protein_coding
VIP	MDD	ENSG00000145808	ADAMTS19	3.3921	-0.167421	-0.297107	0.766943	0.986297	-5.71938	FALSE	171019	ADAM metallopeptidase with thrombospondin type 1 motif 19 [Source:HGNC Symbol;Acc:HGNC:17111]	protein_coding
VIP	MDD	ENSG00000145817	YIPF5	1.11004	-1.24177	-1.29263	0.198839	0.871844	-4.73169	FALSE	81555	Yip1 domain family member 5 [Source:HGNC Symbol;Acc:HGNC:24877]	protein_coding
VIP	MDD	ENSG00000145819	ARHGAP26	8.6412	-0.173745	-1.57274	0.120284	0.820346	-6.94734	FALSE	23092	Rho GTPase activating protein 26 [Source:HGNC Symbol;Acc:HGNC:17073]	protein_coding
VIP	MDD	ENSG00000145824	CXCL14	6.18498	0.197118	0.785776	0.434181	0.941193	-6.59048	FALSE	9547	C-X-C motif chemokine ligand 14 [Source:HGNC Symbol;Acc:HGNC:10640]	protein_coding
VIP	MDD	ENSG00000145826	LECT2	-1.35047	-1.17053	-1.1997	0.232825	0.889896	-4.7907	FALSE	3950	leukocyte cell derived chemotaxin 2 [Source:HGNC Symbol;Acc:HGNC:6550]	protein_coding
VIP	MDD	ENSG00000145832	SLC25A48	6.97956	0.224895	1.58811	0.11512	0.815107	-5.9481	FALSE	153328	solute carrier family 25 member 48 [Source:HGNC Symbol;Acc:HGNC:30451]	protein_coding
VIP	MDD	ENSG00000145833	DDX46	5.60415	0.111943	0.463446	0.643957	0.977504	-6.49633	FALSE	9879	DEAD-box helicase 46 [Source:HGNC Symbol;Acc:HGNC:18681]	protein_coding
VIP	MDD	ENSG00000145850	TIMD4	0.246529	-1.03551	-1.3469	0.18077	0.865738	-4.78714	FALSE	91937	T cell immunoglobulin and mucin domain containing 4 [Source:HGNC Symbol;Acc:HGNC:25132]	protein_coding
VIP	MDD	ENSG00000145860	RNF145	5.01253	-0.0861058	-0.285985	0.775426	0.986335	-6.25858	FALSE	153830	ring finger protein 145 [Source:HGNC Symbol;Acc:HGNC:20853]	protein_coding
VIP	MDD	ENSG00000145861	C1QTNF2	1.87363	0.478424	0.567077	0.571813	0.966349	-5.41153	FALSE	114898	C1q and TNF related 2 [Source:HGNC Symbol;Acc:HGNC:14325]	protein_coding
VIP	MDD	ENSG00000145863	GABRA6	4.78574	0.276895	0.927296	0.355796	0.924824	-5.92516	FALSE	2559	gamma-aminobutyric acid type A receptor subunit alpha6 [Source:HGNC Symbol;Acc:HGNC:4080]	protein_coding
VIP	MDD	ENSG00000145864	GABRB2	8.33298	-0.270104	-2.45862	0.0164116	0.615555	-5.04883	FALSE	2561	gamma-aminobutyric acid type A receptor subunit beta2 [Source:HGNC Symbol;Acc:HGNC:4082]	protein_coding
VIP	MDD	ENSG00000145868	FBXO38	4.78372	-0.166288	-0.483141	0.629953	0.975624	-6.23945	FALSE	81545	F-box protein 38 [Source:HGNC Symbol;Acc:HGNC:28844]	protein_coding
VIP	MDD	ENSG00000145882	PCYOX1L	4.1001	-0.0516033	-0.125926	0.900019	0.995281	-6.00001	FALSE	78991	prenylcysteine oxidase 1 like [Source:HGNC Symbol;Acc:HGNC:28477]	protein_coding
VIP	MDD	ENSG00000145888	GLRA1	4.10025	-0.397924	-0.925594	0.356676	0.924925	-5.65882	FALSE	2741	glycine receptor alpha 1 [Source:HGNC Symbol;Acc:HGNC:4326]	protein_coding
VIP	MDD	ENSG00000145901	TNIP1	4.89888	-0.0323083	-0.0995862	0.920853	0.995717	-6.32167	FALSE	10318	TNFAIP3 interacting protein 1 [Source:HGNC Symbol;Acc:HGNC:16903]	protein_coding
VIP	MDD	ENSG00000145907	G3BP1	4.62584	0.292401	0.933928	0.352379	0.923859	-5.80011	FALSE	10146	G3BP stress granule assembly factor 1 [Source:HGNC Symbol;Acc:HGNC:30292]	protein_coding
VIP	MDD	ENSG00000145908	ZNF300	-1.67268	2.44905	2.09568	0.0383968	0.699924	-3.66785	FALSE	91975	zinc finger protein 300 [Source:HGNC Symbol;Acc:HGNC:13091]	protein_coding
VIP	MDD	ENSG00000145911	N4BP3	2.75823	0.922157	1.30072	0.196062	0.870922	-4.90804	FALSE	23138	NEDD4 binding protein 3 [Source:HGNC Symbol;Acc:HGNC:29852]	protein_coding
VIP	MDD	ENSG00000145912	NHP2	1.49512	-0.759675	-0.911886	0.363816	0.9267	-5.19409	FALSE	55651	NHP2 ribonucleoprotein [Source:HGNC Symbol;Acc:HGNC:14377]	protein_coding
VIP	MDD	ENSG00000145916	RMND5B	4.29538	-0.0783224	-0.239978	0.810792	0.988553	-6.14013	FALSE	64777	required for meiotic nuclear division 5 homolog B [Source:HGNC Symbol;Acc:HGNC:26181]	protein_coding
VIP	MDD	ENSG00000145919	BOD1	2.39635	-0.652677	-0.739844	0.460965	0.948605	-5.31175	FALSE	91272	biorientation of chromosomes in cell division 1 [Source:HGNC Symbol;Acc:HGNC:25114]	protein_coding
VIP	MDD	ENSG00000145920	CPLX2	8.91353	0.142	1.53704	0.128787	0.828373	-7.35766	FALSE	10814	complexin 2 [Source:HGNC Symbol;Acc:HGNC:2310]	protein_coding
VIP	MDD	ENSG00000145934	TENM2	9.46285	-0.0356332	-0.322412	0.7481	0.98613	-8.88494	FALSE	57451	teneurin transmembrane protein 2 [Source:HGNC Symbol;Acc:HGNC:29943]	protein_coding
VIP	MDD	ENSG00000145936	KCNMB1	-1.57522	2.44748	2.08097	0.0397498	0.702532	-3.69081	FALSE	3779	potassium calcium-activated channel subfamily M regulatory beta subunit 1 [Source:HGNC Symbol;Acc:HGNC:6285]	protein_coding
VIP	MDD	ENSG00000145945	FAM50B	-1.81474	0.259203	0.210333	0.833795	0.99135	-5.25099	FALSE	26240	family with sequence similarity 50 member B [Source:HGNC Symbol;Acc:HGNC:18789]	protein_coding
VIP	MDD	ENSG00000145949	MYLK4	3.74049	-0.803449	-1.80918	0.0731449	0.772473	-4.46723	FALSE	340156	myosin light chain kinase family member 4 [Source:HGNC Symbol;Acc:HGNC:27972]	protein_coding
VIP	MDD	ENSG00000145975	FAM217A	-2.00554	-1.13261	-0.995863	0.321494	0.915292	-4.90333	FALSE	222826	family with sequence similarity 217 member A [Source:HGNC Symbol;Acc:HGNC:21362]	protein_coding
VIP	MDD	ENSG00000145979	TBC1D7	3.89464	-0.249174	-0.514257	0.6081	0.971184	-5.77395	FALSE	51256	TBC1 domain family member 7 [Source:HGNC Symbol;Acc:HGNC:21066]	protein_coding
VIP	MDD	ENSG00000145979	TBC1D7	3.89464	-0.249174	-0.514257	0.6081	0.971184	-5.77395	FALSE	107080638	TBC1 domain family member 7 [Source:HGNC Symbol;Acc:HGNC:21066]	protein_coding
VIP	MDD	ENSG00000145982	FARS2	7.78982	0.0193027	0.194038	0.846502	0.992231	-7.61462	FALSE	10667	phenylalanyl-tRNA synthetase 2, mitochondrial [Source:HGNC Symbol;Acc:HGNC:21062]	protein_coding
VIP	MDD	ENSG00000145990	GFOD1	7.42981	0.082973	0.710959	0.478609	0.950496	-7.18498	FALSE	54438	glucose-fructose oxidoreductase domain containing 1 [Source:HGNC Symbol;Acc:HGNC:21096]	protein_coding
VIP	MDD	ENSG00000145996	CDKAL1	7.48213	-0.090495	-0.752936	0.453091	0.946954	-7.22219	FALSE	54901	CDK5 regulatory subunit associated protein 1 like 1 [Source:HGNC Symbol;Acc:HGNC:21050]	protein_coding
VIP	MDD	ENSG00000146001	PCDHB18P	0.0368715	1.14559	1.07605	0.28425	0.909773	-4.88564	FALSE		protocadherin beta 18 pseudogene [Source:HGNC Symbol;Acc:HGNC:14548]	transcribed_unprocessed_pseudogene
VIP	MDD	ENSG00000146005	PSD2	5.62465	-0.0291521	-0.126441	0.899613	0.995281	-6.5432	FALSE	84249	pleckstrin and Sec7 domain containing 2 [Source:HGNC Symbol;Acc:HGNC:19092]	protein_coding
VIP	MDD	ENSG00000146006	LRRTM2	4.96755	0.407928	1.57525	0.11806	0.816937	-5.22064	FALSE	26045	leucine rich repeat transmembrane neuronal 2 [Source:HGNC Symbol;Acc:HGNC:19409]	protein_coding
VIP	MDD	ENSG00000146007	ZMAT2	3.44033	0.0506077	0.0882934	0.929803	0.996411	-5.75992	FALSE	153527	zinc finger matrin-type 2 [Source:HGNC Symbol;Acc:HGNC:26433]	protein_coding
VIP	MDD	ENSG00000146013	GFRA3	-2.20358	-0.416346	-0.415151	0.678837	0.978243	-5.24928	FALSE	2676	GDNF family receptor alpha 3 [Source:HGNC Symbol;Acc:HGNC:4245]	protein_coding
VIP	MDD	ENSG00000146021	KLHL3	6.47999	-0.195763	-1.25497	0.212139	0.878721	-6.17007	FALSE	26249	kelch like family member 3 [Source:HGNC Symbol;Acc:HGNC:6354]	protein_coding
VIP	MDD	ENSG00000146038	DCDC2	4.82	0.171365	0.557717	0.578167	0.966919	-6.14003	FALSE	51473	doublecortin domain containing 2 [Source:HGNC Symbol;Acc:HGNC:18141]	protein_coding
VIP	MDD	ENSG00000146039	SLC17A4	-0.051539	-0.522724	-0.584845	0.559845	0.965475	-5.30845	FALSE	10050	solute carrier family 17 member 4 [Source:HGNC Symbol;Acc:HGNC:10932]	protein_coding
VIP	MDD	ENSG00000146054	TRIM7	0.0655178	-1.67866	-1.41331	0.160379	0.857625	-4.55082	FALSE	81786	tripartite motif containing 7 [Source:HGNC Symbol;Acc:HGNC:16278]	protein_coding
VIP	MDD	ENSG00000146063	TRIM41	3.724	-0.213421	-0.463022	0.64426	0.977504	-5.78595	FALSE	90933	tripartite motif containing 41 [Source:HGNC Symbol;Acc:HGNC:19013]	protein_coding
VIP	MDD	ENSG00000146066	HIGD2A	-3.38771	-0.553626	-0.465444	0.64253	0.977504	-5.18821	FALSE	192286	HIG1 hypoxia inducible domain family member 2A [Source:HGNC Symbol;Acc:HGNC:28311]	protein_coding
VIP	MDD	ENSG00000146067	FAM193B	6.13982	-0.139405	-0.811171	0.419013	0.939156	-6.50062	FALSE	54540	family with sequence similarity 193 member B [Source:HGNC Symbol;Acc:HGNC:25524]	protein_coding
VIP	MDD	ENSG00000146070	PLA2G7	1.9742	-1.59336	-2.01385	0.0464576	0.72441	-3.8462	FALSE	7941	phospholipase A2 group VII [Source:HGNC Symbol;Acc:HGNC:9040]	protein_coding
VIP	MDD	ENSG00000146072	TNFRSF21	5.40339	-0.0731876	-0.299804	0.76489	0.986297	-6.50874	FALSE	27242	TNF receptor superfamily member 21 [Source:HGNC Symbol;Acc:HGNC:13469]	protein_coding
VIP	MDD	ENSG00000146083	RNF44	4.67675	0.320327	0.994466	0.322171	0.915351	-5.77043	FALSE	22838	ring finger protein 44 [Source:HGNC Symbol;Acc:HGNC:19180]	protein_coding
VIP	MDD	ENSG00000146085	MMUT	3.58685	0.333365	0.562923	0.574629	0.966564	-5.69648	FALSE	4594	methylmalonyl-CoA mutase [Source:HGNC Symbol;Acc:HGNC:7526]	protein_coding
VIP	MDD	ENSG00000146090	RASGEF1C	5.53135	-0.234255	-0.929777	0.354515	0.924824	-6.1615	FALSE	255426	RasGEF domain family member 1C [Source:HGNC Symbol;Acc:HGNC:27400]	protein_coding
VIP	MDD	ENSG00000146094	DOK3	-0.22739	1.86421	1.63958	0.103939	0.806258	-4.29088	FALSE	79930	docking protein 3 [Source:HGNC Symbol;Acc:HGNC:24583]	protein_coding
VIP	MDD	ENSG00000146109	ABT1	-1.81887	-0.233847	-0.199366	0.842343	0.991736	-5.252	FALSE	29777	activator of basal transcription 1 [Source:HGNC Symbol;Acc:HGNC:17369]	protein_coding
VIP	MDD	ENSG00000146112	PPP1R18	-0.603057	-0.780723	-0.646896	0.519042	0.95891	-5.13088	FALSE	170954	protein phosphatase 1 regulatory subunit 18 [Source:HGNC Symbol;Acc:HGNC:29413]	protein_coding
VIP	MDD	ENSG00000146112	PPP1R18	-0.603057	-0.780723	-0.646896	0.519042	0.95891	-5.13088	FALSE	107987457	protein phosphatase 1 regulatory subunit 18 [Source:HGNC Symbol;Acc:HGNC:29413]	protein_coding
VIP	MDD	ENSG00000146122	DAAM2	3.93697	-0.619543	-1.26688	0.207863	0.876509	-5.25697	FALSE	23500	dishevelled associated activator of morphogenesis 2 [Source:HGNC Symbol;Acc:HGNC:18143]	protein_coding
VIP	MDD	ENSG00000146143	PRIM2	5.90363	0.261903	1.20827	0.229526	0.887784	-5.97729	FALSE	5558	DNA primase subunit 2 [Source:HGNC Symbol;Acc:HGNC:9370]	protein_coding
VIP	MDD	ENSG00000146147	MLIP	5.20417	-0.129693	-0.463186	0.644142	0.977504	-6.32273	FALSE	90523	muscular LMNA interacting protein [Source:HGNC Symbol;Acc:HGNC:21355]	protein_coding
VIP	MDD	ENSG00000146151	HMGCLL1	5.59547	0.355757	1.59621	0.113301	0.812913	-5.32521	FALSE	54511	3-hydroxymethyl-3-methylglutaryl-CoA lyase like 1 [Source:HGNC Symbol;Acc:HGNC:21359]	protein_coding
VIP	MDD	ENSG00000146166	LGSN	0.466889	-0.115052	-0.142251	0.887141	0.995086	-5.55747	FALSE	51557	lengsin, lens protein with glutamine synthetase domain [Source:HGNC Symbol;Acc:HGNC:21016]	protein_coding
VIP	MDD	ENSG00000146192	FGD2	-0.588698	-2.63559	-2.43885	0.0163279	0.615555	-3.09032	FALSE	221472	FYVE, RhoGEF and PH domain containing 2 [Source:HGNC Symbol;Acc:HGNC:3664]	protein_coding
VIP	MDD	ENSG00000146197	SCUBE3	5.22776	-0.335363	-1.25259	0.213002	0.879115	-5.67256	FALSE	222663	signal peptide, CUB domain and EGF like domain containing 3 [Source:HGNC Symbol;Acc:HGNC:13655]	protein_coding
VIP	MDD	ENSG00000146205	ANO7	1.38743	1.08415	1.19119	0.236135	0.892604	-4.86148	FALSE	50636	anoctamin 7 [Source:HGNC Symbol;Acc:HGNC:31677]	protein_coding
VIP	MDD	ENSG00000146215	CRIP3	-3.49465	-1.08578	-1.00989	0.314755	0.91415	-4.89645	FALSE	401262	cysteine rich protein 3 [Source:HGNC Symbol;Acc:HGNC:17751]	protein_coding
VIP	MDD	ENSG00000146216	TTBK1	6.44276	-0.114292	-0.634938	0.526782	0.960174	-6.74662	FALSE	84630	tau tubulin kinase 1 [Source:HGNC Symbol;Acc:HGNC:19140]	protein_coding
VIP	MDD	ENSG00000146221	TCTE1	-3.13363	-0.814851	-0.683229	0.495894	0.956115	-5.09374	FALSE	202500	t-complex-associated-testis-expressed 1 [Source:HGNC Symbol;Acc:HGNC:11693]	protein_coding
VIP	MDD	ENSG00000146223	RPL7L1	3.8032	0.903244	1.98783	0.0493059	0.726934	-4.09156	FALSE	285855	ribosomal protein L7 like 1 [Source:HGNC Symbol;Acc:HGNC:21370]	protein_coding
VIP	MDD	ENSG00000146232	NFKBIE	-1.02918	-0.353036	-0.285204	0.776022	0.986335	-5.26029	FALSE	4794	NFKB inhibitor epsilon [Source:HGNC Symbol;Acc:HGNC:7799]	protein_coding
VIP	MDD	ENSG00000146233	CYP39A1	1.50261	-0.363311	-0.456583	0.648868	0.977504	-5.3924	FALSE	51302	cytochrome P450 family 39 subfamily A member 1 [Source:HGNC Symbol;Acc:HGNC:17449]	protein_coding
VIP	MDD	ENSG00000146242	TPBG	-3.64107	-0.11498	-0.106024	0.915756	0.995313	-5.27165	FALSE	7162	trophoblast glycoprotein [Source:HGNC Symbol;Acc:HGNC:12004]	protein_coding
VIP	MDD	ENSG00000146243	IRAK1BP1	4.92699	0.369326	1.24762	0.214812	0.881213	-5.59243	FALSE	134728	interleukin 1 receptor associated kinase 1 binding protein 1 [Source:HGNC Symbol;Acc:HGNC:17368]	protein_coding
VIP	MDD	ENSG00000146247	PHIP	7.08387	-0.498372	-4.01149	0.000110107	0.133399	0.299565	TRUE	55023	pleckstrin homology domain interacting protein [Source:HGNC Symbol;Acc:HGNC:15673]	protein_coding
VIP	MDD	ENSG00000146250	PRSS35	-2.64369	2.05385	1.86824	0.0643806	0.759245	-3.99269	FALSE	167681	serine protease 35 [Source:HGNC Symbol;Acc:HGNC:21387]	protein_coding
VIP	MDD	ENSG00000146263	MMS22L	3.7342	-0.381994	-0.909082	0.365287	0.926932	-5.67429	FALSE	253714	MMS22 like, DNA repair protein [Source:HGNC Symbol;Acc:HGNC:21475]	protein_coding
VIP	MDD	ENSG00000146267	FAXC	6.14164	-0.00613077	-0.034282	0.972714	0.998707	-6.78992	FALSE	84553	failed axon connections homolog, metaxin like GST domain containing [Source:HGNC Symbol;Acc:HGNC:20742]	protein_coding
VIP	MDD	ENSG00000146276	GABRR1	1.34238	1.7591	2.20727	0.0293641	0.675618	-3.49112	FALSE	2569	gamma-aminobutyric acid type A receptor subunit rho1 [Source:HGNC Symbol;Acc:HGNC:4090]	protein_coding
VIP	MDD	ENSG00000146278	PNRC1	4.31228	-0.373423	-0.855336	0.394218	0.934783	-5.75845	FALSE	10957	proline rich nuclear receptor coactivator 1 [Source:HGNC Symbol;Acc:HGNC:17278]	protein_coding
VIP	MDD	ENSG00000146281	PM20D2	3.29694	0.44808	0.855115	0.39434	0.934796	-5.52359	FALSE	135293	peptidase M20 domain containing 2 [Source:HGNC Symbol;Acc:HGNC:21408]	protein_coding
VIP	MDD	ENSG00000146282	RARS2	5.38006	-0.095794	-0.414945	0.678987	0.978243	-6.44441	FALSE	57038	arginyl-tRNA synthetase 2, mitochondrial [Source:HGNC Symbol;Acc:HGNC:21406]	protein_coding
VIP	MDD	ENSG00000146285	SCML4	3.53442	0.442416	0.79884	0.426098	0.939768	-5.54867	FALSE	256380	Scm polycomb group protein like 4 [Source:HGNC Symbol;Acc:HGNC:21397]	protein_coding
VIP	MDD	ENSG00000146350	TBC1D32	6.21699	-0.159549	-0.830965	0.407787	0.937805	-6.49887	FALSE	221322	TBC1 domain family member 32 [Source:HGNC Symbol;Acc:HGNC:21485]	protein_coding
VIP	MDD	ENSG00000146352	CLVS2	6.21567	0.196372	0.999766	0.31961	0.915211	-6.31103	FALSE	134829	clavesin 2 [Source:HGNC Symbol;Acc:HGNC:23046]	protein_coding
VIP	MDD	ENSG00000146373	RNF217	5.63581	-0.0811185	-0.36909	0.712767	0.981765	-6.55547	FALSE	154214	ring finger protein 217 [Source:HGNC Symbol;Acc:HGNC:21487]	protein_coding
VIP	MDD	ENSG00000146374	RSPO3	-3.20725	1.27446	1.139	0.25717	0.900654	-4.79378	FALSE	84870	R-spondin 3 [Source:HGNC Symbol;Acc:HGNC:20866]	protein_coding
VIP	MDD	ENSG00000146376	ARHGAP18	5.60527	0.210021	0.931144	0.353811	0.92451	-6.19858	FALSE	93663	Rho GTPase activating protein 18 [Source:HGNC Symbol;Acc:HGNC:21035]	protein_coding
VIP	MDD	ENSG00000146378	TAAR2	-3.63132	0.505846	0.464625	0.643115	0.977504	-5.20156	FALSE	9287	trace amine associated receptor 2 [Source:HGNC Symbol;Acc:HGNC:4514]	protein_coding
VIP	MDD	ENSG00000146386	ABRACL	-1.39612	0.529526	0.490572	0.624703	0.975624	-5.21802	FALSE	58527	ABRA C-terminal like [Source:HGNC Symbol;Acc:HGNC:21230]	protein_coding
VIP	MDD	ENSG00000146409	SLC18B1	3.8409	0.401467	0.919951	0.359604	0.924925	-5.62554	FALSE	116843	solute carrier family 18 member B1 [Source:HGNC Symbol;Acc:HGNC:21573]	protein_coding
VIP	MDD	ENSG00000146410	MTFR2	-1.03042	0.0851162	0.0781048	0.937886	0.996411	-5.31166	FALSE	113115	mitochondrial fission regulator 2 [Source:HGNC Symbol;Acc:HGNC:21115]	protein_coding
VIP	MDD	ENSG00000146411	SLC2A12	3.76668	-0.034761	-0.0727447	0.942141	0.996411	-5.94411	FALSE	154091	solute carrier family 2 member 12 [Source:HGNC Symbol;Acc:HGNC:18067]	protein_coding
VIP	MDD	ENSG00000146414	SHPRH	6.23025	0.299945	1.72268	0.0877469	0.79382	-5.40036	FALSE	257218	SNF2 histone linker PHD RING helicase [Source:HGNC Symbol;Acc:HGNC:19336]	protein_coding
VIP	MDD	ENSG00000146416	AIG1	7.59189	-0.0245226	-0.233797	0.815576	0.9889	-7.47429	FALSE	51390	androgen induced 1 [Source:HGNC Symbol;Acc:HGNC:21607]	protein_coding
VIP	MDD	ENSG00000146425	DYNLT1	0.391068	-0.185093	-0.164876	0.869343	0.994103	-5.33355	FALSE	6993	dynein light chain Tctex-type 1 [Source:HGNC Symbol;Acc:HGNC:11697]	protein_coding
VIP	MDD	ENSG00000146426	TIAM2	7.28719	-0.0878521	-0.709188	0.479703	0.950496	-7.08307	FALSE	26230	TIAM Rac1 associated GEF 2 [Source:HGNC Symbol;Acc:HGNC:11806]	protein_coding
VIP	MDD	ENSG00000146433	TMEM181	6.10045	-0.280844	-1.47308	0.143574	0.84407	-5.74442	FALSE	57583	transmembrane protein 181 [Source:HGNC Symbol;Acc:HGNC:20958]	protein_coding
VIP	MDD	ENSG00000146453	PNLDC1	-0.718856	-1.13581	-1.13282	0.259742	0.900654	-4.85497	FALSE	154197	PARN like ribonuclease domain containing exonuclease 1 [Source:HGNC Symbol;Acc:HGNC:21185]	protein_coding
VIP	MDD	ENSG00000146457	WTAP	2.62107	-0.919392	-1.34049	0.182839	0.866801	-4.83432	FALSE	9589	WT1 associated protein [Source:HGNC Symbol;Acc:HGNC:16846]	protein_coding
VIP	MDD	ENSG00000146463	ZMYM4	6.36256	0.112361	0.606411	0.545487	0.963245	-6.72317	FALSE	9202	zinc finger MYM-type containing 4 [Source:HGNC Symbol;Acc:HGNC:13055]	protein_coding
VIP	MDD	ENSG00000146469	VIP	4.74983	-0.257301	-0.865985	0.388376	0.933201	-5.96098	FALSE	7432	vasoactive intestinal peptide [Source:HGNC Symbol;Acc:HGNC:12693]	protein_coding
VIP	MDD	ENSG00000146476	ARMT1	0.878478	-1.22757	-1.21386	0.227392	0.886189	-4.7868	FALSE	79624	acidic residue methyltransferase 1 [Source:HGNC Symbol;Acc:HGNC:17872]	protein_coding
VIP	MDD	ENSG00000146477	SLC22A3	6.49968	0.0373586	0.217053	0.828567	0.990934	-6.95177	FALSE	6581	solute carrier family 22 member 3 [Source:HGNC Symbol;Acc:HGNC:10967]	protein_coding
VIP	MDD	ENSG00000146521	LINC01558	-2.7781	-0.525951	-0.506263	0.613681	0.972808	-5.19917	FALSE	26238	long intergenic non-protein coding RNA 1558 [Source:HGNC Symbol;Acc:HGNC:21235]	lncRNA
VIP	MDD	ENSG00000146530	VWDE	4.41965	-0.536413	-1.26531	0.208424	0.876817	-5.39173	FALSE	221806	von Willebrand factor D and EGF domains [Source:HGNC Symbol;Acc:HGNC:21897]	protein_coding
VIP	MDD	ENSG00000146535	GNA12	5.93285	-0.186857	-0.959307	0.3395	0.918014	-6.27649	FALSE	2768	G protein subunit alpha 12 [Source:HGNC Symbol;Acc:HGNC:4380]	protein_coding
VIP	MDD	ENSG00000146540	C7orf50	6.30246	-0.0567444	-0.309339	0.757647	0.986297	-6.83504	FALSE	84310	chromosome 7 open reading frame 50 [Source:HGNC Symbol;Acc:HGNC:22421]	protein_coding
VIP	MDD	ENSG00000146555	SDK1	9.4071	-0.141195	-1.53384	0.129573	0.828373	-7.73963	FALSE	221935	sidekick cell adhesion molecule 1 [Source:HGNC Symbol;Acc:HGNC:19307]	protein_coding
VIP	MDD	ENSG00000146556	WASH2P	2.02399	-0.588533	-0.706405	0.481425	0.950829	-5.28358	FALSE		WASP family homolog 2, pseudogene [Source:HGNC Symbol;Acc:HGNC:33145]	transcribed_unprocessed_pseudogene
VIP	MDD	ENSG00000146574	CCZ1B	2.59593	1.03328	1.43622	0.153767	0.854977	-4.7162	FALSE	221960	CCZ1 homolog B, vacuolar protein trafficking and biogenesis associated [Source:HGNC Symbol;Acc:HGNC:21717]	protein_coding
VIP	MDD	ENSG00000146576	INTS15	3.14163	-0.527883	-0.941537	0.348486	0.921501	-5.30926	FALSE	79034	integrator complex subunit 15 [Source:HGNC Symbol;Acc:HGNC:21702]	protein_coding
VIP	MDD	ENSG00000146587	RBAK	1.97637	0.0632395	0.0696465	0.944601	0.996411	-5.43216	FALSE	57786	RB associated KRAB zinc finger [Source:HGNC Symbol;Acc:HGNC:17680]	protein_coding
VIP	MDD	ENSG00000146592	CREB5	6.64285	0.0228591	0.133709	0.893876	0.995086	-7.04468	FALSE	9586	cAMP responsive element binding protein 5 [Source:HGNC Symbol;Acc:HGNC:16844]	protein_coding
VIP	MDD	ENSG00000146648	EGFR	7.76131	0.128391	1.18612	0.238123	0.892729	-6.90755	FALSE	1956	epidermal growth factor receptor [Source:HGNC Symbol;Acc:HGNC:3236]	protein_coding
VIP	MDD	ENSG00000146670	CDCA5	-3.03116	0.810216	0.769951	0.442974	0.942465	-5.05929	FALSE	113130	cell division cycle associated 5 [Source:HGNC Symbol;Acc:HGNC:14626]	protein_coding
VIP	MDD	ENSG00000146674	IGFBP3	2.62028	0.890183	1.12749	0.261979	0.901258	-5.02881	FALSE	3486	insulin like growth factor binding protein 3 [Source:HGNC Symbol;Acc:HGNC:5472]	protein_coding
VIP	MDD	ENSG00000146676	PURB	4.33628	0.000422851	0.00117129	0.999068	0.999918	-6.11943	FALSE	5814	purine rich element binding protein B [Source:HGNC Symbol;Acc:HGNC:9702]	protein_coding
VIP	MDD	ENSG00000146700	SSC4D	-2.50006	-0.742053	-0.621853	0.535321	0.961608	-5.1204	FALSE	136853	scavenger receptor cysteine rich family member with 4 domains [Source:HGNC Symbol;Acc:HGNC:14461]	protein_coding
VIP	MDD	ENSG00000146701	MDH2	4.3167	-0.423507	-1.12332	0.26374	0.901865	-5.56471	FALSE	4191	malate dehydrogenase 2 [Source:HGNC Symbol;Acc:HGNC:6971]	protein_coding
VIP	MDD	ENSG00000146707	POMZP3	-3.35497	-0.513722	-0.462777	0.644435	0.977504	-5.18336	FALSE	22932	POM121 and ZP3 fusion [Source:HGNC Symbol;Acc:HGNC:9203]	protein_coding
VIP	MDD	ENSG00000146729	NIPSNAP2	4.60982	-0.323897	-0.994335	0.322234	0.915351	-5.75427	FALSE	2631	nipsnap homolog 2 [Source:HGNC Symbol;Acc:HGNC:4179]	protein_coding
VIP	MDD	ENSG00000146731	CCT6A	3.79444	-0.371885	-0.795154	0.42823	0.940083	-5.65011	FALSE	908	chaperonin containing TCP1 subunit 6A [Source:HGNC Symbol;Acc:HGNC:1620]	protein_coding
VIP	MDD	ENSG00000146733	PSPH	2.31347	-0.721589	-1.09457	0.276087	0.905311	-5.12809	FALSE	5723	phosphoserine phosphatase [Source:HGNC Symbol;Acc:HGNC:9577]	protein_coding
VIP	MDD	ENSG00000146755	TRIM50	-3.66981	-0.99984	-0.960043	0.339131	0.918014	-4.93025	FALSE	135892	tripartite motif containing 50 [Source:HGNC Symbol;Acc:HGNC:19017]	protein_coding
VIP	MDD	ENSG00000146757	ZNF92	1.69033	0.0277852	0.0285324	0.977289	0.998965	-5.38716	FALSE	168374	zinc finger protein 92 [Source:HGNC Symbol;Acc:HGNC:13168]	protein_coding
VIP	MDD	ENSG00000146776	ATXN7L1	7.27578	-0.0902706	-0.737463	0.462405	0.948605	-7.07096	FALSE	222255	ataxin 7 like 1 [Source:HGNC Symbol;Acc:HGNC:22210]	protein_coding
VIP	MDD	ENSG00000146802	TMEM168	0.442419	-0.121517	-0.107972	0.914214	0.995313	-5.32903	FALSE	64418	transmembrane protein 168 [Source:HGNC Symbol;Acc:HGNC:25826]	protein_coding
VIP	MDD	ENSG00000146809	ASB15	-0.385265	0.433776	0.429786	0.668189	0.977504	-5.28525	FALSE	142685	ankyrin repeat and SOCS box containing 15 [Source:HGNC Symbol;Acc:HGNC:19767]	protein_coding
VIP	MDD	ENSG00000146826	TRAPPC14	2.51706	-0.467721	-0.669439	0.504613	0.957268	-5.46786	FALSE	55262	trafficking protein particle complex subunit 14 [Source:HGNC Symbol;Acc:HGNC:25604]	protein_coding
VIP	MDD	ENSG00000146828	SLC12A9	3.45983	0.3469	0.621057	0.535842	0.961828	-5.65937	FALSE	56996	solute carrier family 12 member 9 [Source:HGNC Symbol;Acc:HGNC:17435]	protein_coding
VIP	MDD	ENSG00000146830	GIGYF1	5.74641	-0.143511	-0.630342	0.529774	0.960506	-6.44312	FALSE	64599	GRB10 interacting GYF protein 1 [Source:HGNC Symbol;Acc:HGNC:9126]	protein_coding
VIP	MDD	ENSG00000146833	TRIM4	4.71371	0.0581351	0.174583	0.861727	0.993362	-6.20352	FALSE	89122	tripartite motif containing 4 [Source:HGNC Symbol;Acc:HGNC:16275]	protein_coding
VIP	MDD	ENSG00000146834	MEPCE	2.30422	0.0738686	0.0941549	0.925157	0.99625	-5.52879	FALSE	56257	methylphosphate capping enzyme [Source:HGNC Symbol;Acc:HGNC:20247]	protein_coding
VIP	MDD	ENSG00000146839	ZAN	0.432479	-1.4037	-1.6496	0.101868	0.804572	-4.33167	FALSE	7455	zonadhesin [Source:HGNC Symbol;Acc:HGNC:12857]	protein_coding
VIP	MDD	ENSG00000146842	TMEM209	0.348061	0.888268	0.800849	0.424939	0.939581	-5.07385	FALSE	84928	transmembrane protein 209 [Source:HGNC Symbol;Acc:HGNC:21898]	protein_coding
VIP	MDD	ENSG00000146856	AGBL3	5.17622	-0.0366202	-0.140526	0.888501	0.995086	-6.45337	FALSE	340351	AGBL carboxypeptidase 3 [Source:HGNC Symbol;Acc:HGNC:27981]	protein_coding
VIP	MDD	ENSG00000146857	STRA8	-2.23244	0.566593	0.540701	0.589803	0.969045	-5.20163	FALSE	346673	stimulated by retinoic acid 8 [Source:HGNC Symbol;Acc:HGNC:30653]	protein_coding
VIP	MDD	ENSG00000146858	ZC3HAV1L	-2.02753	-0.571623	-0.45358	0.651022	0.977504	-5.18615	FALSE	92092	zinc finger CCCH-type containing, antiviral 1 like [Source:HGNC Symbol;Acc:HGNC:22423]	protein_coding
VIP	MDD	ENSG00000146859	TMEM140	-3.37989	0.544698	0.501843	0.616777	0.973551	-5.17877	FALSE	55281	transmembrane protein 140 [Source:HGNC Symbol;Acc:HGNC:21870]	protein_coding
VIP	MDD	ENSG00000146872	TLK2	6.19256	0.181673	1.05486	0.293795	0.911348	-6.26178	FALSE	11011	tousled like kinase 2 [Source:HGNC Symbol;Acc:HGNC:11842]	protein_coding
VIP	MDD	ENSG00000146904	EPHA1	-1.50954	-3.56329	-3.07607	0.00264457	0.45086	-1.893	FALSE	2041	EPH receptor A1 [Source:HGNC Symbol;Acc:HGNC:3385]	protein_coding
VIP	MDD	ENSG00000146909	NOM1	3.30401	-1.09616	-1.9357	0.0554622	0.742254	-4.07991	FALSE	64434	nucleolar protein with MIF4G domain 1 [Source:HGNC Symbol;Acc:HGNC:13244]	protein_coding
VIP	MDD	ENSG00000146918	NCAPG2	3.56597	0.185664	0.40882	0.683464	0.979613	-5.90627	FALSE	54892	non-SMC condensin II complex subunit G2 [Source:HGNC Symbol;Acc:HGNC:21904]	protein_coding
VIP	MDD	ENSG00000146926	ASB10	-3.34797	-0.155538	-0.145391	0.884667	0.994736	-5.27126	FALSE	136371	ankyrin repeat and SOCS box containing 10 [Source:HGNC Symbol;Acc:HGNC:17185]	protein_coding
VIP	MDD	ENSG00000146938	NLGN4X	7.63567	-0.00339228	-0.0303879	0.975813	0.998914	-7.58271	FALSE	57502	neuroligin 4 X-linked [Source:HGNC Symbol;Acc:HGNC:14287]	protein_coding
VIP	MDD	ENSG00000146950	SHROOM2	5.68609	0.0590827	0.272473	0.785767	0.986335	-6.59414	FALSE	357	shroom family member 2 [Source:HGNC Symbol;Acc:HGNC:630]	protein_coding
VIP	MDD	ENSG00000146955	RAB19	-2.07703	-0.588656	-0.521829	0.602835	0.969547	-5.17572	FALSE	401409	RAB19, member RAS oncogene family [Source:HGNC Symbol;Acc:HGNC:19982]	protein_coding
VIP	MDD	ENSG00000146963	LUC7L2	3.42061	0.029433	0.062487	0.950288	0.996915	-5.85607	FALSE	51631	LUC7 like 2, pre-mRNA splicing factor [Source:HGNC Symbol;Acc:HGNC:21608]	protein_coding
VIP	MDD	ENSG00000146966	DENND2A	6.09207	0.13842	0.780093	0.437005	0.941193	-6.50049	FALSE	27147	DENN domain containing 2A [Source:HGNC Symbol;Acc:HGNC:22212]	protein_coding
VIP	MDD	ENSG00000147010	SH3KBP1	7.4087	0.030344	0.280307	0.779767	0.986335	-7.38987	FALSE	30011	SH3 domain containing kinase binding protein 1 [Source:HGNC Symbol;Acc:HGNC:13867]	protein_coding
VIP	MDD	ENSG00000147027	TMEM47	1.56337	-0.290776	-0.375471	0.708031	0.980788	-5.49642	FALSE	83604	transmembrane protein 47 [Source:HGNC Symbol;Acc:HGNC:18515]	protein_coding
VIP	MDD	ENSG00000147036	LANCL3	-0.738171	-1.09933	-0.939268	0.349644	0.921975	-4.97902	FALSE	347404	LanC like 3 [Source:HGNC Symbol;Acc:HGNC:24767]	protein_coding
VIP	MDD	ENSG00000147041	SYTL5	2.87784	-0.364791	-0.561881	0.575336	0.966564	-5.6054	FALSE	94122	synaptotagmin like 5 [Source:HGNC Symbol;Acc:HGNC:15589]	protein_coding
VIP	MDD	ENSG00000147044	CASK	7.01914	-0.0782412	-0.586089	0.559012	0.965475	-7.08892	FALSE	8573	calcium/calmodulin dependent serine protein kinase [Source:HGNC Symbol;Acc:HGNC:1497]	protein_coding
VIP	MDD	ENSG00000147050	KDM6A	6.63321	-0.0639283	-0.437618	0.662518	0.977504	-6.97313	FALSE	7403	lysine demethylase 6A [Source:HGNC Symbol;Acc:HGNC:12637]	protein_coding
VIP	MDD	ENSG00000147059	SPIN2A	1.1307	0.0552746	0.0594708	0.952685	0.997094	-5.45786	FALSE	54466	spindlin family member 2A [Source:HGNC Symbol;Acc:HGNC:20694]	protein_coding
VIP	MDD	ENSG00000147065	MSN	5.17945	0.538236	1.84785	0.0673012	0.766094	-4.79268	FALSE	4478	moesin [Source:HGNC Symbol;Acc:HGNC:7373]	protein_coding
VIP	MDD	ENSG00000147081	AKAP4	-3.48258	-0.0771582	-0.0715657	0.943077	0.996411	-5.27331	FALSE	8852	A-kinase anchoring protein 4 [Source:HGNC Symbol;Acc:HGNC:374]	protein_coding
VIP	MDD	ENSG00000147082	CCNB3	2.54592	-0.567378	-0.984962	0.326796	0.916156	-5.38944	FALSE	85417	cyclin B3 [Source:HGNC Symbol;Acc:HGNC:18709]	protein_coding
VIP	MDD	ENSG00000147099	HDAC8	4.04789	-0.122457	-0.348867	0.727854	0.984666	-6.0401	FALSE	55869	histone deacetylase 8 [Source:HGNC Symbol;Acc:HGNC:13315]	protein_coding
VIP	MDD	ENSG00000147100	SLC16A2	5.44562	-0.0289398	-0.110928	0.911875	0.995313	-6.52257	FALSE	6567	solute carrier family 16 member 2 [Source:HGNC Symbol;Acc:HGNC:10923]	protein_coding
VIP	MDD	ENSG00000147113	DIPK2B	-0.0217171	-0.50194	-0.519649	0.604348	0.969892	-5.31155	FALSE	79742	divergent protein kinase domain 2B [Source:HGNC Symbol;Acc:HGNC:25866]	protein_coding
VIP	MDD	ENSG00000147117	ZNF157	2.14024	-0.841463	-1.31972	0.189658	0.867364	-4.92232	FALSE	7712	zinc finger protein 157 [Source:HGNC Symbol;Acc:HGNC:12942]	protein_coding
VIP	MDD	ENSG00000147118	ZNF182	-0.561575	-1.11652	-0.954207	0.342063	0.919455	-4.93138	FALSE	7569	zinc finger protein 182 [Source:HGNC Symbol;Acc:HGNC:13001]	protein_coding
VIP	MDD	ENSG00000147119	CHST7	0.408671	-1.40652	-1.26983	0.206815	0.874849	-4.72779	FALSE	56548	carbohydrate sulfotransferase 7 [Source:HGNC Symbol;Acc:HGNC:13817]	protein_coding
VIP	MDD	ENSG00000147121	KRBOX4	4.10455	-0.0219585	-0.0469827	0.962612	0.998216	-6.02469	FALSE	55634	KRAB box domain containing 4 [Source:HGNC Symbol;Acc:HGNC:26007]	protein_coding
VIP	MDD	ENSG00000147123	NDUFB11	1.0803	-1.38516	-1.6168	0.108776	0.808454	-4.4123	FALSE	54539	NADH:ubiquinone oxidoreductase subunit B11 [Source:HGNC Symbol;Acc:HGNC:20372]	protein_coding
VIP	MDD	ENSG00000147124	ZNF41	4.26044	0.325964	0.86293	0.390046	0.934098	-5.82962	FALSE	7592	zinc finger protein 41 [Source:HGNC Symbol;Acc:HGNC:13107]	protein_coding
VIP	MDD	ENSG00000147127	RAB41	-3.3769	0.561264	0.485901	0.628	0.975624	-5.18938	FALSE	347517	RAB41, member RAS oncogene family [Source:HGNC Symbol;Acc:HGNC:18293]	protein_coding
VIP	MDD	ENSG00000147130	ZMYM3	4.93169	-0.0209309	-0.0710829	0.94346	0.996411	-6.30449	FALSE	9203	zinc finger MYM-type containing 3 [Source:HGNC Symbol;Acc:HGNC:13054]	protein_coding
VIP	MDD	ENSG00000147133	TAF1	6.36913	0.224561	1.583	0.116281	0.815696	-5.68693	FALSE	6872	TATA-box binding protein associated factor 1 [Source:HGNC Symbol;Acc:HGNC:11535]	protein_coding
VIP	MDD	ENSG00000147138	GPR174	-0.963033	-1.66926	-1.55866	0.12194	0.822493	-4.42171	FALSE	84636	G protein-coupled receptor 174 [Source:HGNC Symbol;Acc:HGNC:30245]	protein_coding
VIP	MDD	ENSG00000147140	NONO	4.84393	0.166829	0.53552	0.593367	0.969257	-6.1093	FALSE	4841	non-POU domain containing octamer binding [Source:HGNC Symbol;Acc:HGNC:7871]	protein_coding
VIP	MDD	ENSG00000147144	CCDC120	2.92346	-1.09039	-1.4255	0.156833	0.856802	-4.72328	FALSE	90060	coiled-coil domain containing 120 [Source:HGNC Symbol;Acc:HGNC:28910]	protein_coding
VIP	MDD	ENSG00000147145	LPAR4	-3.2391	-0.902166	-0.874991	0.383478	0.931903	-4.99094	FALSE	2846	lysophosphatidic acid receptor 4 [Source:HGNC Symbol;Acc:HGNC:4478]	protein_coding
VIP	MDD	ENSG00000147155	EBP	-1.98362	-0.196798	-0.168202	0.866732	0.99379	-5.26128	FALSE	10682	EBP cholestenol delta-isomerase [Source:HGNC Symbol;Acc:HGNC:3133]	protein_coding
VIP	MDD	ENSG00000147160	AWAT2	-3.52318	-0.468956	-0.424539	0.671999	0.977504	-5.20987	FALSE	158835	acyl-CoA wax alcohol acyltransferase 2 [Source:HGNC Symbol;Acc:HGNC:23251]	protein_coding
VIP	MDD	ENSG00000147162	OGT	6.875	0.0671319	0.512726	0.609167	0.971357	-7.0375	FALSE	8473	O-linked N-acetylglucosamine (GlcNAc) transferase [Source:HGNC Symbol;Acc:HGNC:8127]	protein_coding
VIP	MDD	ENSG00000147164	SNX12	2.45426	0.665344	1.0012	0.318917	0.914815	-5.19038	FALSE	29934	sorting nexin 12 [Source:HGNC Symbol;Acc:HGNC:14976]	protein_coding
VIP	MDD	ENSG00000147166	ITGB1BP2	-3.36661	-0.210726	-0.194628	0.846042	0.992088	-5.26468	FALSE	26548	integrin subunit beta 1 binding protein 2 [Source:HGNC Symbol;Acc:HGNC:6154]	protein_coding
VIP	MDD	ENSG00000147174	GCNA	3.12808	-0.413831	-0.711818	0.478079	0.950496	-5.53979	FALSE	93953	germ cell nuclear acidic peptidase [Source:HGNC Symbol;Acc:HGNC:15805]	protein_coding
VIP	MDD	ENSG00000147180	ZNF711	4.135	0.223354	0.592462	0.554753	0.964131	-5.8852	FALSE	7552	zinc finger protein 711 [Source:HGNC Symbol;Acc:HGNC:13128]	protein_coding
VIP	MDD	ENSG00000147183	CPXCR1	-3.6649	-0.143654	-0.137428	0.890943	0.995086	-5.2702	FALSE	53336	CPX chromosome region candidate 1 [Source:HGNC Symbol;Acc:HGNC:2332]	protein_coding
VIP	MDD	ENSG00000147202	DIAPH2	7.06098	-0.060108	-0.435956	0.66372	0.977504	-7.26745	FALSE	1730	diaphanous related formin 2 [Source:HGNC Symbol;Acc:HGNC:2877]	protein_coding
VIP	MDD	ENSG00000147206	NXF3	-3.16028	-0.724508	-0.654841	0.513932	0.957994	-5.11752	FALSE	56000	nuclear RNA export factor 3 [Source:HGNC Symbol;Acc:HGNC:8073]	protein_coding
VIP	MDD	ENSG00000147224	PRPS1	3.56299	0.0965321	0.187953	0.851258	0.992294	-5.83199	FALSE	5631	phosphoribosyl pyrophosphate synthetase 1 [Source:HGNC Symbol;Acc:HGNC:9462]	protein_coding
VIP	MDD	ENSG00000147231	RADX	2.77262	-0.00881801	-0.0141694	0.98872	0.999309	-5.71533	FALSE	55086	RPA1 related single stranded DNA binding protein, X-linked [Source:HGNC Symbol;Acc:HGNC:25486]	protein_coding
VIP	MDD	ENSG00000147234	FRMPD3	5.71414	0.2123	1.07353	0.285373	0.909773	-6.16208	FALSE	84443	FERM and PDZ domain containing 3 [Source:HGNC Symbol;Acc:HGNC:29382]	protein_coding
VIP	MDD	ENSG00000147246	HTR2C	6.96775	-0.212796	-1.38451	0.168994	0.861318	-6.26848	FALSE	3358	5-hydroxytryptamine receptor 2C [Source:HGNC Symbol;Acc:HGNC:5295]	protein_coding
VIP	MDD	ENSG00000147251	DOCK11	6.08426	0.124864	0.630606	0.529601	0.960371	-6.56279	FALSE	139818	dedicator of cytokinesis 11 [Source:HGNC Symbol;Acc:HGNC:23483]	protein_coding
VIP	MDD	ENSG00000147255	IGSF1	4.35648	0.175412	0.520556	0.603718	0.969852	-6.17931	FALSE	3547	immunoglobulin superfamily member 1 [Source:HGNC Symbol;Acc:HGNC:5948]	protein_coding
VIP	MDD	ENSG00000147256	ARHGAP36	0.434253	-1.10921	-1.25314	0.212801	0.879115	-4.79763	FALSE	158763	Rho GTPase activating protein 36 [Source:HGNC Symbol;Acc:HGNC:26388]	protein_coding
VIP	MDD	ENSG00000147257	GPC3	5.04106	-0.128301	-0.391037	0.696589	0.980102	-6.47484	FALSE	2719	glypican 3 [Source:HGNC Symbol;Acc:HGNC:4451]	protein_coding
VIP	MDD	ENSG00000147274	RBMX	5.98235	-0.237866	-1.3108	0.192645	0.868455	-5.88835	FALSE	27316	RNA binding motif protein X-linked [Source:HGNC Symbol;Acc:HGNC:9910]	protein_coding
VIP	MDD	ENSG00000147316	MCPH1	5.97631	-0.212166	-1.03261	0.304044	0.911432	-6.19164	FALSE	79648	microcephalin 1 [Source:HGNC Symbol;Acc:HGNC:6954]	protein_coding
VIP	MDD	ENSG00000147324	MFHAS1	5.8824	0.113663	0.574588	0.566739	0.96548	-6.50041	FALSE	9258	multifunctional ROCO family signaling regulator 1 [Source:HGNC Symbol;Acc:HGNC:16982]	protein_coding
VIP	MDD	ENSG00000147364	FBXO25	5.49329	0.0186229	0.0828095	0.934153	0.996411	-6.5598	FALSE	26260	F-box protein 25 [Source:HGNC Symbol;Acc:HGNC:13596]	protein_coding
VIP	MDD	ENSG00000147383	NSDHL	2.26916	-0.576952	-0.796839	0.427255	0.940062	-5.36052	FALSE	50814	NAD(P) dependent steroid dehydrogenase-like [Source:HGNC Symbol;Acc:HGNC:13398]	protein_coding
VIP	MDD	ENSG00000147394	ZNF185	2.02229	-0.997347	-1.2009	0.232362	0.8894	-4.93649	FALSE	7739	zinc finger protein 185 with LIM domain [Source:HGNC Symbol;Acc:HGNC:12976]	protein_coding
VIP	MDD	ENSG00000147400	CETN2	-1.27025	-1.10548	-0.945909	0.346261	0.920537	-4.93126	FALSE	1069	centrin 2 [Source:HGNC Symbol;Acc:HGNC:1867]	protein_coding
VIP	MDD	ENSG00000147403	RPL10	2.43581	-0.699154	-1.08718	0.279325	0.906484	-5.16939	FALSE	6134	ribosomal protein L10 [Source:HGNC Symbol;Acc:HGNC:10298]	protein_coding
VIP	MDD	ENSG00000147408	CSGALNACT1	7.04608	0.147182	0.989759	0.324456	0.915653	-6.75243	FALSE	55790	chondroitin sulfate N-acetylgalactosaminyltransferase 1 [Source:HGNC Symbol;Acc:HGNC:24290]	protein_coding
VIP	MDD	ENSG00000147416	ATP6V1B2	5.71317	-0.000650224	-0.00279251	0.997777	0.999918	-6.6085	FALSE	526	ATPase H+ transporting V1 subunit B2 [Source:HGNC Symbol;Acc:HGNC:854]	protein_coding
VIP	MDD	ENSG00000147419	CCDC25	3.31332	-0.0728011	-0.125233	0.900567	0.995281	-5.72141	FALSE	55246	coiled-coil domain containing 25 [Source:HGNC Symbol;Acc:HGNC:25591]	protein_coding
VIP	MDD	ENSG00000147421	HMBOX1	7.36973	0.112708	0.938827	0.349869	0.922353	-6.93336	FALSE	79618	homeobox containing 1 [Source:HGNC Symbol;Acc:HGNC:26137]	protein_coding
VIP	MDD	ENSG00000147432	CHRNB3	1.29869	-0.376348	-0.366267	0.714867	0.982058	-5.33501	FALSE	1142	cholinergic receptor nicotinic beta 3 subunit [Source:HGNC Symbol;Acc:HGNC:1963]	protein_coding
VIP	MDD	ENSG00000147434	CHRNA6	3.42192	-0.469151	-0.736495	0.462992	0.948622	-5.57075	FALSE	8973	cholinergic receptor nicotinic alpha 6 subunit [Source:HGNC Symbol;Acc:HGNC:15963]	protein_coding
VIP	MDD	ENSG00000147437	GNRH1	-2.8159	-0.923648	-0.85644	0.39361	0.934773	-4.99988	FALSE	2796	gonadotropin releasing hormone 1 [Source:HGNC Symbol;Acc:HGNC:4419]	protein_coding
VIP	MDD	ENSG00000147439	BIN3	4.47624	-0.433637	-1.13942	0.256993	0.900654	-5.48563	FALSE	55909	bridging integrator 3 [Source:HGNC Symbol;Acc:HGNC:1054]	protein_coding
VIP	MDD	ENSG00000147454	SLC25A37	4.16591	-0.41567	-0.871134	0.385572	0.932823	-5.66341	FALSE	51312	solute carrier family 25 member 37 [Source:HGNC Symbol;Acc:HGNC:29786]	protein_coding
VIP	MDD	ENSG00000147457	CHMP7	3.91029	-0.566578	-1.13678	0.258093	0.900654	-5.37857	FALSE	91782	charged multivesicular body protein 7 [Source:HGNC Symbol;Acc:HGNC:28439]	protein_coding
VIP	MDD	ENSG00000147459	DOCK5	5.14306	0.280505	0.996146	0.321357	0.915292	-5.93775	FALSE	80005	dedicator of cytokinesis 5 [Source:HGNC Symbol;Acc:HGNC:23476]	protein_coding
VIP	MDD	ENSG00000147465	STAR	-0.163074	-0.473069	-0.412872	0.680501	0.978832	-5.24278	FALSE	6770	steroidogenic acute regulatory protein [Source:HGNC Symbol;Acc:HGNC:11359]	protein_coding
VIP	MDD	ENSG00000147471	PLPBP	3.21862	-0.269764	-0.500855	0.61747	0.973551	-5.6575	FALSE	11212	pyridoxal phosphate binding protein [Source:HGNC Symbol;Acc:HGNC:9457]	protein_coding
VIP	MDD	ENSG00000147475	ERLIN2	3.68059	0.0354711	0.0833469	0.933727	0.996411	-5.9664	FALSE	11160	ER lipid raft associated 2 [Source:HGNC Symbol;Acc:HGNC:1356]	protein_coding
VIP	MDD	ENSG00000147481	SNTG1	10.2995	-0.151709	-1.38783	0.169587	0.861318	-9.2707	FALSE	54212	syntrophin gamma 1 [Source:HGNC Symbol;Acc:HGNC:13740]	protein_coding
VIP	MDD	ENSG00000147485	PXDNL	6.49915	0.0144384	0.0754302	0.940009	0.996411	-7.00749	FALSE	137902	peroxidasin like [Source:HGNC Symbol;Acc:HGNC:26359]	protein_coding
VIP	MDD	ENSG00000147488	ST18	6.0919	-0.174128	-0.616249	0.539477	0.962155	-6.6294	FALSE	9705	ST18 C2H2C-type zinc finger transcription factor [Source:HGNC Symbol;Acc:HGNC:18695]	protein_coding
VIP	MDD	ENSG00000147509	RGS20	4.82887	0.144846	0.452837	0.651555	0.977504	-6.17803	FALSE	8601	regulator of G protein signaling 20 [Source:HGNC Symbol;Acc:HGNC:14600]	protein_coding
VIP	MDD	ENSG00000147526	TACC1	6.47073	0.020265	0.139051	0.889663	0.995086	-6.97575	FALSE	6867	transforming acidic coiled-coil containing protein 1 [Source:HGNC Symbol;Acc:HGNC:11522]	protein_coding
VIP	MDD	ENSG00000147533	GOLGA7	2.54063	-0.0409698	-0.0568366	0.954778	0.997538	-5.58423	FALSE	51125	golgin A7 [Source:HGNC Symbol;Acc:HGNC:24876]	protein_coding
VIP	MDD	ENSG00000147535	PLPP5	1.82607	-0.749224	-0.789816	0.431328	0.940783	-5.19392	FALSE	84513	phospholipid phosphatase 5 [Source:HGNC Symbol;Acc:HGNC:25026]	protein_coding
VIP	MDD	ENSG00000147536	GINS4	-3.99816	-0.397756	-0.375544	0.707977	0.980788	-5.22402	FALSE	84296	GINS complex subunit 4 [Source:HGNC Symbol;Acc:HGNC:28226]	protein_coding
VIP	MDD	ENSG00000147548	NSD3	7.25186	-0.0382024	-0.329133	0.742679	0.985817	-7.28206	FALSE	54904	nuclear receptor binding SET domain protein 3 [Source:HGNC Symbol;Acc:HGNC:12767]	protein_coding
VIP	MDD	ENSG00000147570	DNAJC5B	3.24289	-0.12775	-0.244009	0.807677	0.988188	-5.82235	FALSE	85479	DnaJ heat shock protein family (Hsp40) member C5 beta [Source:HGNC Symbol;Acc:HGNC:24138]	protein_coding
VIP	MDD	ENSG00000147571	CRH	5.37937	-0.0675323	-0.235643	0.814147	0.9889	-6.47336	FALSE	1392	corticotropin releasing hormone [Source:HGNC Symbol;Acc:HGNC:2355]	protein_coding
VIP	MDD	ENSG00000147573	TRIM55	1.85623	-0.638729	-0.868602	0.386949	0.933201	-5.25349	FALSE	84675	tripartite motif containing 55 [Source:HGNC Symbol;Acc:HGNC:14215]	protein_coding
VIP	MDD	ENSG00000147576	ADHFE1	-1.31565	-0.372641	-0.303424	0.762138	0.986297	-5.2248	FALSE	137872	alcohol dehydrogenase iron containing 1 [Source:HGNC Symbol;Acc:HGNC:16354]	protein_coding
VIP	MDD	ENSG00000147588	PMP2	-0.535877	-2.46682	-2.2906	0.0238857	0.645113	-3.35611	FALSE	5375	peripheral myelin protein 2 [Source:HGNC Symbol;Acc:HGNC:9117]	protein_coding
VIP	MDD	ENSG00000147592	LACTB2	-2.35574	2.14578	1.89896	0.0601802	0.747194	-3.9498	FALSE	51110	lactamase beta 2 [Source:HGNC Symbol;Acc:HGNC:18512]	protein_coding
VIP	MDD	ENSG00000147596	PRDM14	-1.29147	-0.576029	-0.51831	0.605279	0.970481	-5.19646	FALSE	63978	PR/SET domain 14 [Source:HGNC Symbol;Acc:HGNC:14001]	protein_coding
VIP	MDD	ENSG00000147601	TERF1	4.61117	-0.856164	-2.38785	0.0186455	0.623475	-3.47397	FALSE	7013	telomeric repeat binding factor 1 [Source:HGNC Symbol;Acc:HGNC:11728]	protein_coding
VIP	MDD	ENSG00000147604	RPL7	2.91893	-0.216864	-0.341463	0.733404	0.98577	-5.60483	FALSE	6129	ribosomal protein L7 [Source:HGNC Symbol;Acc:HGNC:10363]	protein_coding
VIP	MDD	ENSG00000147606	SLC26A7	4.12289	-0.491065	-1.14144	0.256157	0.900654	-5.49518	FALSE	115111	solute carrier family 26 member 7 [Source:HGNC Symbol;Acc:HGNC:14467]	protein_coding
VIP	MDD	ENSG00000147614	ATP6V0D2	1.86421	0.192416	0.240012	0.810766	0.988553	-5.56783	FALSE	245972	ATPase H+ transporting V0 subunit d2 [Source:HGNC Symbol;Acc:HGNC:18266]	protein_coding
VIP	MDD	ENSG00000147642	SYBU	6.6887	0.138805	0.968746	0.334789	0.917314	-6.61364	FALSE	55638	syntabulin [Source:HGNC Symbol;Acc:HGNC:26011]	protein_coding
VIP	MDD	ENSG00000147647	DPYS	3.67311	0.0492908	0.104529	0.91694	0.995313	-5.94332	FALSE	1807	dihydropyrimidinase [Source:HGNC Symbol;Acc:HGNC:3013]	protein_coding
VIP	MDD	ENSG00000147649	MTDH	5.94497	-0.0936306	-0.516082	0.606829	0.970871	-6.59925	FALSE	92140	metadherin [Source:HGNC Symbol;Acc:HGNC:29608]	protein_coding
VIP	MDD	ENSG00000147650	LRP12	5.32199	0.000150906	0.000635792	0.999494	0.999918	-6.51817	FALSE	29967	LDL receptor related protein 12 [Source:HGNC Symbol;Acc:HGNC:31708]	protein_coding
VIP	MDD	ENSG00000147654	EBAG9	2.95745	0.436934	0.820907	0.413468	0.939156	-5.43268	FALSE	9166	estrogen receptor binding site associated antigen 9 [Source:HGNC Symbol;Acc:HGNC:3123]	protein_coding
VIP	MDD	ENSG00000147655	RSPO2	3.57775	-0.195095	-0.410481	0.682249	0.979385	-5.90622	FALSE	340419	R-spondin 2 [Source:HGNC Symbol;Acc:HGNC:28583]	protein_coding
VIP	MDD	ENSG00000147669	POLR2K	-2.30154	1.82123	1.59325	0.113964	0.81322	-4.33536	FALSE	5440	RNA polymerase II, I and III subunit K [Source:HGNC Symbol;Acc:HGNC:9198]	protein_coding
VIP	MDD	ENSG00000147676	MAL2	2.79059	-0.529634	-0.790852	0.430726	0.940718	-5.40711	FALSE	114569	mal, T cell differentiation protein 2 [Source:HGNC Symbol;Acc:HGNC:13634]	protein_coding
VIP	MDD	ENSG00000147677	EIF3H	5.35234	0.0806577	0.332304	0.74029	0.98577	-6.43565	FALSE	8667	eukaryotic translation initiation factor 3 subunit H [Source:HGNC Symbol;Acc:HGNC:3273]	protein_coding
VIP	MDD	ENSG00000147679	UTP23	5.19496	-0.407579	-1.49617	0.137462	0.837713	-5.36323	FALSE	84294	UTP23 small subunit processome component [Source:HGNC Symbol;Acc:HGNC:28224]	protein_coding
VIP	MDD	ENSG00000147684	NDUFB9	3.06892	-0.0718479	-0.10324	0.91796	0.995406	-5.72169	FALSE	4715	NADH:ubiquinone oxidoreductase subunit B9 [Source:HGNC Symbol;Acc:HGNC:7704]	protein_coding
VIP	MDD	ENSG00000147687	TATDN1	4.8678	0.29811	1.02581	0.307224	0.912041	-5.77404	FALSE	83940	TatD DNase domain containing 1 [Source:HGNC Symbol;Acc:HGNC:24220]	protein_coding
VIP	MDD	ENSG00000147689	FAM83A	-1.62478	1.78286	1.79827	0.0748666	0.776175	-4.09884	FALSE	84985	family with sequence similarity 83 member A [Source:HGNC Symbol;Acc:HGNC:28210]	protein_coding
VIP	MDD	ENSG00000147697	GSDMC	0.272246	-1.8659	-1.80102	0.0744289	0.775008	-4.11924	FALSE	56169	gasdermin C [Source:HGNC Symbol;Acc:HGNC:7151]	protein_coding
VIP	MDD	ENSG00000147724	FAM135B	7.76618	-0.0247553	-0.205258	0.837849	0.991427	-7.5913	FALSE	51059	family with sequence similarity 135 member B [Source:HGNC Symbol;Acc:HGNC:28029]	protein_coding
VIP	MDD	ENSG00000147789	ZNF7	3.11784	0.171154	0.284368	0.776661	0.986335	-5.68551	FALSE	7553	zinc finger protein 7 [Source:HGNC Symbol;Acc:HGNC:13139]	protein_coding
VIP	MDD	ENSG00000147799	ARHGAP39	6.05802	-0.0290666	-0.161006	0.872383	0.994443	-6.73494	FALSE	80728	Rho GTPase activating protein 39 [Source:HGNC Symbol;Acc:HGNC:29351]	protein_coding
VIP	MDD	ENSG00000147804	SLC39A4	-2.91699	1.82586	1.62422	0.107182	0.80658	-4.29931	FALSE	55630	solute carrier family 39 member 4 [Source:HGNC Symbol;Acc:HGNC:17129]	protein_coding
VIP	MDD	ENSG00000147813	NAPRT	-2.24647	1.34847	1.09735	0.274875	0.904923	-4.82246	FALSE	93100	nicotinate phosphoribosyltransferase [Source:HGNC Symbol;Acc:HGNC:30450]	protein_coding
VIP	MDD	ENSG00000147852	VLDLR	2.97468	-0.481381	-0.719505	0.47335	0.950496	-5.43179	FALSE	7436	very low density lipoprotein receptor [Source:HGNC Symbol;Acc:HGNC:12698]	protein_coding
VIP	MDD	ENSG00000147853	AK3	4.41959	-0.316837	-0.780509	0.436762	0.941193	-5.83893	FALSE	50808	adenylate kinase 3 [Source:HGNC Symbol;Acc:HGNC:17376]	protein_coding
VIP	MDD	ENSG00000147854	UHRF2	4.91061	-0.470011	-1.50475	0.135243	0.835434	-5.24326	FALSE	115426	ubiquitin like with PHD and ring finger domains 2 [Source:HGNC Symbol;Acc:HGNC:12557]	protein_coding
VIP	MDD	ENSG00000147862	NFIB	8.12949	-0.0532624	-0.5241	0.601721	0.969335	-7.73484	FALSE	4781	nuclear factor I B [Source:HGNC Symbol;Acc:HGNC:7785]	protein_coding
VIP	MDD	ENSG00000147872	PLIN2	0.997456	-0.884674	-0.973745	0.332312	0.917314	-5.04211	FALSE	123	perilipin 2 [Source:HGNC Symbol;Acc:HGNC:248]	protein_coding
VIP	MDD	ENSG00000147874	HAUS6	3.11247	-0.279972	-0.528378	0.598297	0.969257	-5.62505	FALSE	54801	HAUS augmin like complex subunit 6 [Source:HGNC Symbol;Acc:HGNC:25948]	protein_coding
VIP	MDD	ENSG00000147883	CDKN2B	-2.30679	-0.32163	-0.271836	0.786256	0.986335	-5.24747	FALSE	1030	cyclin dependent kinase inhibitor 2B [Source:HGNC Symbol;Acc:HGNC:1788]	protein_coding
VIP	MDD	ENSG00000147894	C9orf72	4.24858	-0.151814	-0.390075	0.697233	0.980102	-6.00131	FALSE	203228	C9orf72-SMCR8 complex subunit [Source:HGNC Symbol;Acc:HGNC:28337]	protein_coding
VIP	MDD	ENSG00000147905	ZCCHC7	7.09856	-0.049981	-0.395367	0.693335	0.980102	-7.14919	FALSE	84186	zinc finger CCHC-type containing 7 [Source:HGNC Symbol;Acc:HGNC:26209]	protein_coding
VIP	MDD	ENSG00000147912	FBXO10	-0.365918	-0.264277	-0.218999	0.827055	0.990767	-5.27122	FALSE	26267	F-box protein 10 [Source:HGNC Symbol;Acc:HGNC:13589]	protein_coding
VIP	MDD	ENSG00000147955	SIGMAR1	2.73509	0.33159	0.48466	0.628878	0.975624	-5.55282	FALSE	10280	sigma non-opioid intracellular receptor 1 [Source:HGNC Symbol;Acc:HGNC:8157]	protein_coding
VIP	MDD	ENSG00000147996	CBWD5	4.35531	-0.0408288	-0.110624	0.912116	0.995313	-6.11688	FALSE	220869	COBW domain containing 5 [Source:HGNC Symbol;Acc:HGNC:24584]	protein_coding
VIP	MDD	ENSG00000148019	CEP78	4.13217	-0.0952628	-0.239799	0.810931	0.988573	-5.95482	FALSE	84131	centrosomal protein 78 [Source:HGNC Symbol;Acc:HGNC:25740]	protein_coding
VIP	MDD	ENSG00000148053	NTRK2	9.39867	0.221545	2.09596	0.0396996	0.702532	-6.73938	FALSE	4915	neurotrophic receptor tyrosine kinase 2 [Source:HGNC Symbol;Acc:HGNC:8032]	protein_coding
VIP	MDD	ENSG00000148057	IDNK	2.86961	-0.929394	-1.42319	0.157499	0.856802	-4.77519	FALSE	414328	IDNK gluconokinase [Source:HGNC Symbol;Acc:HGNC:31367]	protein_coding
VIP	MDD	ENSG00000148082	SHC3	7.6538	0.0389782	0.322992	0.747443	0.98613	-7.53787	FALSE	53358	SHC adaptor protein 3 [Source:HGNC Symbol;Acc:HGNC:18181]	protein_coding
VIP	MDD	ENSG00000148090	AUH	6.77898	0.0723158	0.508306	0.612253	0.972668	-6.96114	FALSE	549	AU RNA binding methylglutaconyl-CoA hydratase [Source:HGNC Symbol;Acc:HGNC:890]	protein_coding
VIP	MDD	ENSG00000148110	MFSD14B	4.89445	-0.0973961	-0.325333	0.745545	0.986012	-6.30396	FALSE	84641	major facilitator superfamily domain containing 14B [Source:HGNC Symbol;Acc:HGNC:23376]	protein_coding
VIP	MDD	ENSG00000148120	AOPEP	7.82649	-0.138189	-1.47084	0.144178	0.845108	-6.55277	FALSE	84909	aminopeptidase O (putative) [Source:HGNC Symbol;Acc:HGNC:1361]	protein_coding
VIP	MDD	ENSG00000148123	PLPPR1	7.68713	-0.008507	-0.0680451	0.945908	0.996411	-7.58433	FALSE	54886	phospholipid phosphatase related 1 [Source:HGNC Symbol;Acc:HGNC:25993]	protein_coding
VIP	MDD	ENSG00000148143	ZNF462	6.34686	-0.171249	-1.06372	0.289777	0.911348	-6.35566	FALSE	58499	zinc finger protein 462 [Source:HGNC Symbol;Acc:HGNC:21684]	protein_coding
VIP	MDD	ENSG00000148153	INIP	4.10461	0.10016	0.260591	0.794893	0.986735	-6.00893	FALSE	58493	INTS3 and NABP interacting protein [Source:HGNC Symbol;Acc:HGNC:24994]	protein_coding
VIP	MDD	ENSG00000148154	UGCG	4.39186	0.429257	1.31877	0.189976	0.867364	-5.32707	FALSE	7357	UDP-glucose ceramide glucosyltransferase [Source:HGNC Symbol;Acc:HGNC:12524]	protein_coding
VIP	MDD	ENSG00000148158	SNX30	6.23945	-0.139222	-0.817359	0.415484	0.939156	-6.49812	FALSE	401548	sorting nexin family member 30 [Source:HGNC Symbol;Acc:HGNC:23685]	protein_coding
VIP	MDD	ENSG00000148175	STOM	1.36708	1.11338	1.1862	0.23809	0.892729	-4.88468	FALSE	2040	stomatin [Source:HGNC Symbol;Acc:HGNC:3383]	protein_coding
VIP	MDD	ENSG00000148180	GSN	4.90495	0.561031	1.82518	0.0706776	0.767477	-4.73558	FALSE	2934	gelsolin [Source:HGNC Symbol;Acc:HGNC:4620]	protein_coding
VIP	MDD	ENSG00000148187	MRRF	4.71991	0.602525	1.87788	0.0630361	0.756665	-4.58213	FALSE	92399	mitochondrial ribosome recycling factor [Source:HGNC Symbol;Acc:HGNC:7234]	protein_coding
VIP	MDD	ENSG00000148200	NR6A1	6.72822	-0.0234146	-0.167373	0.867383	0.993884	-7.06189	FALSE	2649	nuclear receptor subfamily 6 group A member 1 [Source:HGNC Symbol;Acc:HGNC:7985]	protein_coding
VIP	MDD	ENSG00000148204	CRB2	1.03325	1.40558	1.44962	0.150001	0.852737	-4.539	FALSE	286204	crumbs cell polarity complex component 2 [Source:HGNC Symbol;Acc:HGNC:18688]	protein_coding
VIP	MDD	ENSG00000148218	ALAD	4.77374	-0.0627021	-0.204269	0.838519	0.991471	-6.23117	FALSE	210	aminolevulinate dehydratase [Source:HGNC Symbol;Acc:HGNC:395]	protein_coding
VIP	MDD	ENSG00000148219	ASTN2	9.20057	-0.034989	-0.369051	0.713203	0.981835	-8.64186	FALSE	23245	astrotactin 2 [Source:HGNC Symbol;Acc:HGNC:17021]	protein_coding
VIP	MDD	ENSG00000148225	WDR31	2.67165	0.381861	0.567158	0.571758	0.966349	-5.56005	FALSE	114987	WD repeat domain 31 [Source:HGNC Symbol;Acc:HGNC:21421]	protein_coding
VIP	MDD	ENSG00000148229	POLE3	0.264188	1.94041	1.79551	0.0753081	0.776175	-4.09782	FALSE	54107	DNA polymerase epsilon 3, accessory subunit [Source:HGNC Symbol;Acc:HGNC:13546]	protein_coding
VIP	MDD	ENSG00000148248	SURF4	3.99665	0.332059	0.731862	0.465804	0.949148	-5.73216	FALSE	6836	surfeit 4 [Source:HGNC Symbol;Acc:HGNC:11476]	protein_coding
VIP	MDD	ENSG00000148288	GBGT1	-3.77405	0.256438	0.233312	0.815951	0.9889	-5.25941	FALSE	26301	globoside alpha-1,3-N-acetylgalactosaminyltransferase 1 (FORS blood group) [Source:HGNC Symbol;Acc:HGNC:20460]	protein_coding
VIP	MDD	ENSG00000148290	SURF1	-1.64967	0.110471	0.0946143	0.924793	0.99625	-5.26559	FALSE	6834	SURF1 cytochrome c oxidase assembly factor [Source:HGNC Symbol;Acc:HGNC:11474]	protein_coding
VIP	MDD	ENSG00000148291	SURF2	-1.26055	-1.52555	-1.37997	0.170383	0.861318	-4.57803	FALSE	6835	surfeit 2 [Source:HGNC Symbol;Acc:HGNC:11475]	protein_coding
VIP	MDD	ENSG00000148296	SURF6	3.54823	-0.19847	-0.389702	0.697508	0.980102	-5.80457	FALSE	6838	surfeit 6 [Source:HGNC Symbol;Acc:HGNC:11478]	protein_coding
VIP	MDD	ENSG00000148297	MED22	1.58508	-1.10064	-1.06334	0.289948	0.911348	-4.97592	FALSE	6837	mediator complex subunit 22 [Source:HGNC Symbol;Acc:HGNC:11477]	protein_coding
VIP	MDD	ENSG00000148300	REXO4	2.55937	0.106461	0.128791	0.897758	0.995124	-5.52537	FALSE	57109	REX4 homolog, 3'-5' exonuclease [Source:HGNC Symbol;Acc:HGNC:12820]	protein_coding
VIP	MDD	ENSG00000148303	RPL7A	4.11168	0.263647	0.648842	0.517788	0.958845	-5.78076	FALSE	6130	ribosomal protein L7a [Source:HGNC Symbol;Acc:HGNC:10364]	protein_coding
VIP	MDD	ENSG00000148308	GTF3C5	3.72835	-0.658209	-1.28387	0.201874	0.874018	-5.16029	FALSE	9328	general transcription factor IIIC subunit 5 [Source:HGNC Symbol;Acc:HGNC:4668]	protein_coding
VIP	MDD	ENSG00000148331	ASB6	2.41109	1.27363	1.81724	0.0718925	0.770044	-4.17006	FALSE	140459	ankyrin repeat and SOCS box containing 6 [Source:HGNC Symbol;Acc:HGNC:17181]	protein_coding
VIP	MDD	ENSG00000148334	PTGES2	2.91752	-0.545899	-0.751623	0.453877	0.947218	-5.47347	FALSE	80142	prostaglandin E synthase 2 [Source:HGNC Symbol;Acc:HGNC:17822]	protein_coding
VIP	MDD	ENSG00000148335	NTMT1	1.88291	1.18171	1.32076	0.189312	0.867052	-4.73602	FALSE	28989	N-terminal Xaa-Pro-Lys N-methyltransferase 1 [Source:HGNC Symbol;Acc:HGNC:23373]	protein_coding
VIP	MDD	ENSG00000148337	CIZ1	5.82647	-0.0597198	-0.290209	0.772201	0.986297	-6.67895	FALSE	25792	CDKN1A interacting zinc finger protein 1 [Source:HGNC Symbol;Acc:HGNC:16744]	protein_coding
VIP	MDD	ENSG00000148339	SLC25A25	4.62707	-0.172142	-0.505519	0.614202	0.972808	-6.07792	FALSE	114789	solute carrier family 25 member 25 [Source:HGNC Symbol;Acc:HGNC:20663]	protein_coding
VIP	MDD	ENSG00000148341	SH3GLB2	5.42649	0.341381	1.43159	0.155086	0.856437	-5.5359	FALSE	56904	SH3 domain containing GRB2 like, endophilin B2 [Source:HGNC Symbol;Acc:HGNC:10834]	protein_coding
VIP	MDD	ENSG00000148343	MIGA2	4.50452	0.200856	0.577448	0.564812	0.96548	-5.99432	FALSE	84895	mitoguardin 2 [Source:HGNC Symbol;Acc:HGNC:23621]	protein_coding
VIP	MDD	ENSG00000148344	PTGES	-1.11023	0.788148	0.693466	0.489473	0.954205	-5.13509	FALSE	9536	prostaglandin E synthase [Source:HGNC Symbol;Acc:HGNC:9599]	protein_coding
VIP	MDD	ENSG00000148356	LRSAM1	5.57214	0.200728	0.91228	0.363609	0.926696	-6.14955	FALSE	90678	leucine rich repeat and sterile alpha motif containing 1 [Source:HGNC Symbol;Acc:HGNC:25135]	protein_coding
VIP	MDD	ENSG00000148357	HMCN2	5.24732	-0.112835	-0.35558	0.722833	0.983574	-6.44581	FALSE	256158	hemicentin 2 [Source:HGNC Symbol;Acc:HGNC:21293]	protein_coding
VIP	MDD	ENSG00000148358	GPR107	6.37337	-0.232412	-1.55147	0.12365	0.825662	-5.75084	FALSE	57720	G protein-coupled receptor 107 [Source:HGNC Symbol;Acc:HGNC:17830]	protein_coding
VIP	MDD	ENSG00000148362	PAXX	-1.63606	-2.54609	-2.19192	0.0304848	0.682603	-3.51853	FALSE	286257	PAXX non-homologous end joining factor [Source:HGNC Symbol;Acc:HGNC:27849]	protein_coding
VIP	MDD	ENSG00000148384	INPP5E	4.03753	-0.224632	-0.596305	0.552192	0.964127	-5.84013	FALSE	56623	inositol polyphosphate-5-phosphatase E [Source:HGNC Symbol;Acc:HGNC:21474]	protein_coding
VIP	MDD	ENSG00000148396	SEC16A	6.06498	-0.0323498	-0.161846	0.871723	0.994431	-6.76892	FALSE	9919	SEC16 homolog A, endoplasmic reticulum export factor [Source:HGNC Symbol;Acc:HGNC:29006]	protein_coding
VIP	MDD	ENSG00000148399	DPH7	4.15593	0.157521	0.339424	0.734935	0.98577	-5.98534	FALSE	92715	diphthamide biosynthesis 7 [Source:HGNC Symbol;Acc:HGNC:25199]	protein_coding
VIP	MDD	ENSG00000148400	NOTCH1	2.45417	0.326843	0.429685	0.668262	0.977504	-5.50437	FALSE	4851	notch receptor 1 [Source:HGNC Symbol;Acc:HGNC:7881]	protein_coding
VIP	MDD	ENSG00000148408	CACNA1B	9.40204	-0.0293926	-0.301718	0.763761	0.986297	-8.91356	FALSE	774	calcium voltage-gated channel subunit alpha1 B [Source:HGNC Symbol;Acc:HGNC:1389]	protein_coding
VIP	MDD	ENSG00000148411	NACC2	5.96376	-0.112267	-0.539056	0.590934	0.969092	-6.58314	FALSE	138151	NACC family member 2 [Source:HGNC Symbol;Acc:HGNC:23846]	protein_coding
VIP	MDD	ENSG00000148426	PROSER2	-0.370716	-0.43415	-0.45763	0.648118	0.977504	-5.33063	FALSE	254427	proline and serine rich 2 [Source:HGNC Symbol;Acc:HGNC:23728]	protein_coding
VIP	MDD	ENSG00000148429	USP6NL	5.63623	0.0361128	0.162709	0.871045	0.994241	-6.57904	FALSE	9712	USP6 N-terminal like [Source:HGNC Symbol;Acc:HGNC:16858]	protein_coding
VIP	MDD	ENSG00000148444	COMMD3	-3.35684	0.241257	0.218431	0.827497	0.99081	-5.25194	FALSE	23412	COMM domain containing 3 [Source:HGNC Symbol;Acc:HGNC:23332]	protein_coding
VIP	MDD	ENSG00000148450	MSRB2	0.793574	-1.33725	-1.23519	0.219382	0.882963	-4.75591	FALSE	22921	methionine sulfoxide reductase B2 [Source:HGNC Symbol;Acc:HGNC:17061]	protein_coding
VIP	MDD	ENSG00000148459	PDSS1	4.76579	-0.144352	-0.474421	0.636136	0.976764	-6.15076	FALSE	23590	decaprenyl diphosphate synthase subunit 1 [Source:HGNC Symbol;Acc:HGNC:17759]	protein_coding
VIP	MDD	ENSG00000148468	FAM171A1	6.74622	-0.027748	-0.188647	0.850716	0.992294	-7.04319	FALSE	221061	family with sequence similarity 171 member A1 [Source:HGNC Symbol;Acc:HGNC:23522]	protein_coding
VIP	MDD	ENSG00000148481	MINDY3	5.587	-0.189287	-0.858023	0.392739	0.934701	-6.21252	FALSE	80013	MINDY lysine 48 deubiquitinase 3 [Source:HGNC Symbol;Acc:HGNC:23578]	protein_coding
VIP	MDD	ENSG00000148482	SLC39A12	2.72941	0.102549	0.1725	0.86336	0.993362	-5.733	FALSE	221074	solute carrier family 39 member 12 [Source:HGNC Symbol;Acc:HGNC:20860]	protein_coding
VIP	MDD	ENSG00000148483	TMEM236	0.635953	-1.82632	-2.62539	0.00988223	0.574464	-2.69626	FALSE	653567	transmembrane protein 236 [Source:HGNC Symbol;Acc:HGNC:23473]	protein_coding
VIP	MDD	ENSG00000148484	RSU1	5.72358	-0.157712	-0.671787	0.503122	0.957268	-6.42126	FALSE	6251	Ras suppressor protein 1 [Source:HGNC Symbol;Acc:HGNC:10464]	protein_coding
VIP	MDD	ENSG00000148488	ST8SIA6	3.58142	-0.195369	-0.41903	0.676008	0.977984	-5.87629	FALSE	338596	ST8 alpha-N-acetyl-neuraminide alpha-2,8-sialyltransferase 6 [Source:HGNC Symbol;Acc:HGNC:23317]	protein_coding
VIP	MDD	ENSG00000148498	PARD3	8.14624	0.158349	1.83546	0.0691292	0.767388	-6.17324	FALSE	56288	par-3 family cell polarity regulator [Source:HGNC Symbol;Acc:HGNC:16051]	protein_coding
VIP	MDD	ENSG00000148513	ANKRD30A	3.52556	0.0562965	0.127766	0.898567	0.995281	-5.97415	FALSE	91074	ankyrin repeat domain 30A [Source:HGNC Symbol;Acc:HGNC:17234]	protein_coding
VIP	MDD	ENSG00000148516	ZEB1	7.35282	0.0720433	0.563026	0.574559	0.966535	-7.21616	FALSE	6935	zinc finger E-box binding homeobox 1 [Source:HGNC Symbol;Acc:HGNC:11642]	protein_coding
VIP	MDD	ENSG00000148541	FAM13C	6.13146	0.063197	0.367968	0.713601	0.981845	-6.75454	FALSE	220965	family with sequence similarity 13 member C [Source:HGNC Symbol;Acc:HGNC:19371]	protein_coding
VIP	MDD	ENSG00000148572	NRBF2	1.11191	0.846277	0.800478	0.425153	0.939581	-5.12121	FALSE	29982	nuclear receptor binding factor 2 [Source:HGNC Symbol;Acc:HGNC:19692]	protein_coding
VIP	MDD	ENSG00000148584	A1CF	2.29955	-0.959158	-1.73525	0.0854864	0.790076	-4.43259	FALSE	29974	APOBEC1 complementation factor [Source:HGNC Symbol;Acc:HGNC:24086]	protein_coding
VIP	MDD	ENSG00000148600	CDHR1	5.42906	-0.187207	-0.73193	0.465762	0.949148	-6.26648	FALSE	92211	cadherin related family member 1 [Source:HGNC Symbol;Acc:HGNC:14550]	protein_coding
VIP	MDD	ENSG00000148604	RGR	-1.03976	-1.98192	-1.87737	0.0631068	0.756665	-3.98494	FALSE	5995	retinal G protein coupled receptor [Source:HGNC Symbol;Acc:HGNC:9990]	protein_coding
VIP	MDD	ENSG00000148606	POLR3A	5.28594	-0.180515	-0.669602	0.50451	0.957268	-6.23136	FALSE	11128	RNA polymerase III subunit A [Source:HGNC Symbol;Acc:HGNC:30074]	protein_coding
VIP	MDD	ENSG00000148634	HERC4	6.50023	0.201681	1.23353	0.219997	0.883493	-6.17818	FALSE	26091	HECT and RLD domain containing E3 ubiquitin protein ligase 4 [Source:HGNC Symbol;Acc:HGNC:24521]	protein_coding
VIP	MDD	ENSG00000148655	LRMDA	7.71215	-0.00567435	-0.029288	0.976718	0.998965	-7.71986	FALSE	83938	leucine rich melanocyte differentiation associated [Source:HGNC Symbol;Acc:HGNC:23405]	protein_coding
VIP	MDD	ENSG00000148660	CAMK2G	6.58231	0.0501566	0.290987	0.771607	0.986297	-6.92863	FALSE	818	calcium/calmodulin dependent protein kinase II gamma [Source:HGNC Symbol;Acc:HGNC:1463]	protein_coding
VIP	MDD	ENSG00000148672	GLUD1	4.7374	0.553842	1.55897	0.121865	0.822493	-5.06745	FALSE	2746	glutamate dehydrogenase 1 [Source:HGNC Symbol;Acc:HGNC:4335]	protein_coding
VIP	MDD	ENSG00000148677	ANKRD1	-2.69191	-2.46007	-2.1528	0.0335111	0.69254	-3.5823	FALSE	27063	ankyrin repeat domain 1 [Source:HGNC Symbol;Acc:HGNC:15819]	protein_coding
VIP	MDD	ENSG00000148680	HTR7	3.23852	-0.680248	-1.50871	0.134229	0.833419	-4.96195	FALSE	3363	5-hydroxytryptamine receptor 7 [Source:HGNC Symbol;Acc:HGNC:5302]	protein_coding
VIP	MDD	ENSG00000148688	RPP30	3.30757	-0.301906	-0.554051	0.580665	0.96782	-5.6831	FALSE	10556	ribonuclease P/MRP subunit p30 [Source:HGNC Symbol;Acc:HGNC:17688]	protein_coding
VIP	MDD	ENSG00000148690	FRA10AC1	4.58907	-0.18906	-0.554641	0.580262	0.96782	-6.09939	FALSE	118924	FRA10A associated CGG repeat 1 [Source:HGNC Symbol;Acc:HGNC:1162]	protein_coding
VIP	MDD	ENSG00000148700	ADD3	6.04594	0.21903	1.27235	0.205924	0.874018	-5.99764	FALSE	120	adducin 3 [Source:HGNC Symbol;Acc:HGNC:245]	protein_coding
VIP	MDD	ENSG00000148702	HABP2	0.49809	-2.51904	-2.54053	0.012458	0.581798	-2.87598	FALSE	3026	hyaluronan binding protein 2 [Source:HGNC Symbol;Acc:HGNC:4798]	protein_coding
VIP	MDD	ENSG00000148704	VAX1	3.45518	-0.18826	-0.263616	0.792567	0.986335	-5.73005	FALSE	11023	ventral anterior homeobox 1 [Source:HGNC Symbol;Acc:HGNC:12660]	protein_coding
VIP	MDD	ENSG00000148719	DNAJB12	4.8059	-0.110967	-0.364042	0.716523	0.982377	-6.20721	FALSE	54788	DnaJ heat shock protein family (Hsp40) member B12 [Source:HGNC Symbol;Acc:HGNC:14891]	protein_coding
VIP	MDD	ENSG00000148730	EIF4EBP2	4.78811	-0.149654	-0.498878	0.618858	0.9736	-6.14523	FALSE	1979	eukaryotic translation initiation factor 4E binding protein 2 [Source:HGNC Symbol;Acc:HGNC:3289]	protein_coding
VIP	MDD	ENSG00000148734	NPFFR1	3.76632	-0.571595	-1.17895	0.240954	0.894536	-5.27777	FALSE	64106	neuropeptide FF receptor 1 [Source:HGNC Symbol;Acc:HGNC:17425]	protein_coding
VIP	MDD	ENSG00000148735	PLEKHS1	0.308566	0.0659375	0.0711374	0.943417	0.996411	-5.39835	FALSE	79949	pleckstrin homology domain containing S1 [Source:HGNC Symbol;Acc:HGNC:26285]	protein_coding
VIP	MDD	ENSG00000148737	TCF7L2	5.67793	-0.0115944	-0.0491972	0.960851	0.997821	-6.6218	FALSE	6934	transcription factor 7 like 2 [Source:HGNC Symbol;Acc:HGNC:11641]	protein_coding
VIP	MDD	ENSG00000148773	MKI67	0.891008	-0.84221	-1.03224	0.304216	0.911664	-5.03617	FALSE	4288	marker of proliferation Ki-67 [Source:HGNC Symbol;Acc:HGNC:7107]	protein_coding
VIP	MDD	ENSG00000148798	INA	5.67818	-0.138251	-0.632815	0.528163	0.960174	-6.47651	FALSE	9118	internexin neuronal intermediate filament protein alpha [Source:HGNC Symbol;Acc:HGNC:6057]	protein_coding
VIP	MDD	ENSG00000148814	LRRC27	4.11355	-0.15897	-0.349798	0.727156	0.984666	-5.95993	FALSE	80313	leucine rich repeat containing 27 [Source:HGNC Symbol;Acc:HGNC:29346]	protein_coding
VIP	MDD	ENSG00000148824	MTG1	-1.64694	2.48045	1.98603	0.0495086	0.726934	-3.8283	FALSE	92170	mitochondrial ribosome associated GTPase 1 [Source:HGNC Symbol;Acc:HGNC:32159]	protein_coding
VIP	MDD	ENSG00000148834	GSTO1	3.06243	-0.681323	-0.829432	0.40865	0.938221	-5.32734	FALSE	9446	glutathione S-transferase omega 1 [Source:HGNC Symbol;Acc:HGNC:13312]	protein_coding
VIP	MDD	ENSG00000148835	TAF5	1.20312	1.41955	1.56341	0.120817	0.821905	-4.45056	FALSE	6877	TATA-box binding protein associated factor 5 [Source:HGNC Symbol;Acc:HGNC:11539]	protein_coding
VIP	MDD	ENSG00000148840	PPRC1	4.26011	-0.0240724	-0.062709	0.950112	0.996915	-6.13579	FALSE	23082	PPARG related coactivator 1 [Source:HGNC Symbol;Acc:HGNC:30025]	protein_coding
VIP	MDD	ENSG00000148841	ITPRIP	0.322873	-0.0631531	-0.0624768	0.950296	0.996915	-5.3684	FALSE	85450	inositol 1,4,5-trisphosphate receptor interacting protein [Source:HGNC Symbol;Acc:HGNC:29370]	protein_coding
VIP	MDD	ENSG00000148842	CNNM2	7.07116	0.0206628	0.153204	0.878517	0.994497	-7.23175	FALSE	54805	cyclin and CBS domain divalent metal cation transport mediator 2 [Source:HGNC Symbol;Acc:HGNC:103]	protein_coding
VIP	MDD	ENSG00000148843	PDCD11	4.25748	-0.323511	-0.822859	0.412362	0.939156	-5.72351	FALSE	22984	programmed cell death 11 [Source:HGNC Symbol;Acc:HGNC:13408]	protein_coding
VIP	MDD	ENSG00000148848	ADAM12	6.41642	-0.0664346	-0.389542	0.697626	0.980102	-6.93568	FALSE	8038	ADAM metallopeptidase domain 12 [Source:HGNC Symbol;Acc:HGNC:190]	protein_coding
VIP	MDD	ENSG00000148908	RGS10	0.580815	1.02985	1.0282	0.306102	0.912041	-5.01481	FALSE	6001	regulator of G protein signaling 10 [Source:HGNC Symbol;Acc:HGNC:9992]	protein_coding
VIP	MDD	ENSG00000148925	BTBD10	5.76387	-0.275095	-1.26671	0.207924	0.876509	-5.89725	FALSE	84280	BTB domain containing 10 [Source:HGNC Symbol;Acc:HGNC:21445]	protein_coding
VIP	MDD	ENSG00000148935	GAS2	5.55712	0.134253	0.564464	0.573584	0.966535	-6.38384	FALSE	2620	growth arrest specific 2 [Source:HGNC Symbol;Acc:HGNC:4167]	protein_coding
VIP	MDD	ENSG00000148942	SLC5A12	0.952101	-0.552361	-0.593347	0.554162	0.964131	-5.30605	FALSE	159963	solute carrier family 5 member 12 [Source:HGNC Symbol;Acc:HGNC:28750]	protein_coding
VIP	MDD	ENSG00000148943	LIN7C	2.54183	-0.269175	-0.340652	0.734013	0.98577	-5.50922	FALSE	55327	lin-7 homolog C, crumbs cell polarity complex component [Source:HGNC Symbol;Acc:HGNC:17789]	protein_coding
VIP	MDD	ENSG00000148948	LRRC4C	9.70694	-0.0343058	-0.431433	0.667478	0.977504	-9.17457	FALSE	57689	leucine rich repeat containing 4C [Source:HGNC Symbol;Acc:HGNC:29317]	protein_coding
VIP	MDD	ENSG00000148950	IMMP1L	4.4993	-0.0928054	-0.231277	0.817528	0.9889	-6.14949	FALSE	196294	inner mitochondrial membrane peptidase subunit 1 [Source:HGNC Symbol;Acc:HGNC:26317]	protein_coding
VIP	MDD	ENSG00000148985	PGAP2	4.52539	-0.302245	-0.781345	0.436272	0.941193	-5.83185	FALSE	27315	post-GPI attachment to proteins 2 [Source:HGNC Symbol;Acc:HGNC:17893]	protein_coding
VIP	MDD	ENSG00000149016	TUT1	-2.41034	-1.08225	-0.925913	0.356511	0.924925	-4.94896	FALSE	64852	terminal uridylyl transferase 1, U6 snRNA-specific [Source:HGNC Symbol;Acc:HGNC:26184]	protein_coding
VIP	MDD	ENSG00000149021	SCGB1A1	-2.00505	-1.62331	-1.4048	0.162889	0.859381	-4.53992	FALSE	7356	secretoglobin family 1A member 1 [Source:HGNC Symbol;Acc:HGNC:12523]	protein_coding
VIP	MDD	ENSG00000149050	ZNF214	0.273568	0.322524	0.325682	0.745281	0.986012	-5.3208	FALSE	7761	zinc finger protein 214 [Source:HGNC Symbol;Acc:HGNC:13006]	protein_coding
VIP	MDD	ENSG00000149054	ZNF215	3.41388	-0.00524327	-0.0100702	0.991983	0.999309	-5.90428	FALSE	7762	zinc finger protein 215 [Source:HGNC Symbol;Acc:HGNC:13007]	protein_coding
VIP	MDD	ENSG00000149084	HSD17B12	2.40815	-0.18259	-0.243277	0.808243	0.988188	-5.55113	FALSE	51144	hydroxysteroid 17-beta dehydrogenase 12 [Source:HGNC Symbol;Acc:HGNC:18646]	protein_coding
VIP	MDD	ENSG00000149089	APIP	4.77707	-0.0479992	-0.158607	0.874268	0.994497	-6.22643	FALSE	51074	APAF1 interacting protein [Source:HGNC Symbol;Acc:HGNC:17581]	protein_coding
VIP	MDD	ENSG00000149090	PAMR1	4.08697	-0.873172	-1.80414	0.0739361	0.773843	-4.5543	FALSE	25891	peptidase domain containing associated with muscle regeneration 1 [Source:HGNC Symbol;Acc:HGNC:24554]	protein_coding
VIP	MDD	ENSG00000149091	DGKZ	7.36728	0.0405889	0.341439	0.733422	0.98577	-7.37595	FALSE	8525	diacylglycerol kinase zeta [Source:HGNC Symbol;Acc:HGNC:2857]	protein_coding
VIP	MDD	ENSG00000149100	EIF3M	3.41916	-0.571977	-1.20753	0.229807	0.887784	-5.19606	FALSE	10480	eukaryotic translation initiation factor 3 subunit M [Source:HGNC Symbol;Acc:HGNC:24460]	protein_coding
VIP	MDD	ENSG00000149115	TNKS1BP1	4.83762	-0.428265	-1.10182	0.272936	0.904704	-5.74577	FALSE	85456	tankyrase 1 binding protein 1 [Source:HGNC Symbol;Acc:HGNC:19081]	protein_coding
VIP	MDD	ENSG00000149124	GLYAT	3.03035	-0.413504	-0.781314	0.43629	0.941193	-5.55122	FALSE	10249	glycine-N-acyltransferase [Source:HGNC Symbol;Acc:HGNC:13734]	protein_coding
VIP	MDD	ENSG00000149131	SERPING1	3.68269	-0.502065	-0.971498	0.333424	0.917314	-5.40203	FALSE	710	serpin family G member 1 [Source:HGNC Symbol;Acc:HGNC:1228]	protein_coding
VIP	MDD	ENSG00000149136	SSRP1	4.14632	0.75587	1.76052	0.0810895	0.786983	-4.64018	FALSE	6749	structure specific recognition protein 1 [Source:HGNC Symbol;Acc:HGNC:11327]	protein_coding
VIP	MDD	ENSG00000149150	SLC43A1	0.556247	0.433922	0.405164	0.686141	0.979927	-5.28515	FALSE	8501	solute carrier family 43 member 1 [Source:HGNC Symbol;Acc:HGNC:9225]	protein_coding
VIP	MDD	ENSG00000149177	PTPRJ	7.99383	-0.110091	-1.01216	0.314277	0.91415	-7.20526	FALSE	5795	protein tyrosine phosphatase receptor type J [Source:HGNC Symbol;Acc:HGNC:9673]	protein_coding
VIP	MDD	ENSG00000149179	CSTPP1	6.78646	-0.0375657	-0.257803	0.797039	0.987295	-7.04036	FALSE	79096	centriolar satellite-associated tubulin polyglutamylase complex regulator 1 [Source:HGNC Symbol;Acc:HGNC:28720]	protein_coding
VIP	MDD	ENSG00000149182	ARFGAP2	4.37526	0.00498582	0.013918	0.988921	0.999309	-6.17216	FALSE	84364	ADP ribosylation factor GTPase activating protein 2 [Source:HGNC Symbol;Acc:HGNC:13504]	protein_coding
VIP	MDD	ENSG00000149187	CELF1	6.75533	-0.138287	-1.05905	0.291886	0.911348	-6.51907	FALSE	10658	CUGBP Elav-like family member 1 [Source:HGNC Symbol;Acc:HGNC:2549]	protein_coding
VIP	MDD	ENSG00000149196	HIKESHI	3.79733	0.871427	1.60403	0.111565	0.811615	-4.7261	FALSE	51501	heat shock protein nuclear import factor hikeshi [Source:HGNC Symbol;Acc:HGNC:26938]	protein_coding
VIP	MDD	ENSG00000149201	CCDC81	3.60673	-0.079164	-0.161781	0.871774	0.994431	-5.97398	FALSE	60494	coiled-coil domain containing 81 [Source:HGNC Symbol;Acc:HGNC:26281]	protein_coding
VIP	MDD	ENSG00000149212	SESN3	4.77773	0.445637	1.40071	0.164106	0.859681	-5.35178	FALSE	143686	sestrin 3 [Source:HGNC Symbol;Acc:HGNC:23060]	protein_coding
VIP	MDD	ENSG00000149218	ENDOD1	4.87325	0.224062	0.789383	0.43158	0.940921	-6.04787	FALSE	23052	endonuclease domain containing 1 [Source:HGNC Symbol;Acc:HGNC:29129]	protein_coding
VIP	MDD	ENSG00000149231	CCDC82	5.1172	0.199523	0.769586	0.443189	0.942465	-6.11882	FALSE	79780	coiled-coil domain containing 82 [Source:HGNC Symbol;Acc:HGNC:26282]	protein_coding
VIP	MDD	ENSG00000149243	KLHL35	0.131551	-0.164035	-0.145229	0.884795	0.994736	-5.28471	FALSE	283212	kelch like family member 35 [Source:HGNC Symbol;Acc:HGNC:26597]	protein_coding
VIP	MDD	ENSG00000149256	TENM4	8.37794	-0.172405	-1.28308	0.203693	0.874018	-7.18325	FALSE	26011	teneurin transmembrane protein 4 [Source:HGNC Symbol;Acc:HGNC:29945]	protein_coding
VIP	MDD	ENSG00000149257	SERPINH1	-3.43774	-1.22324	-1.12468	0.263165	0.901459	-4.80781	FALSE	871	serpin family H member 1 [Source:HGNC Symbol;Acc:HGNC:1546]	protein_coding
VIP	MDD	ENSG00000149260	CAPN5	5.05241	-0.0234953	-0.0797889	0.93655	0.996411	-6.37167	FALSE	726	calpain 5 [Source:HGNC Symbol;Acc:HGNC:1482]	protein_coding
VIP	MDD	ENSG00000149262	INTS4	4.32707	0.213941	0.497263	0.619992	0.974086	-5.97231	FALSE	92105	integrator complex subunit 4 [Source:HGNC Symbol;Acc:HGNC:25048]	protein_coding
VIP	MDD	ENSG00000149269	PAK1	7.08456	-0.144366	-0.993989	0.322402	0.915351	-6.75393	FALSE	5058	p21 (RAC1) activated kinase 1 [Source:HGNC Symbol;Acc:HGNC:8590]	protein_coding
VIP	MDD	ENSG00000149273	RPS3	4.95429	0.33925	1.2939	0.1984	0.871838	-5.54145	FALSE	6188	ribosomal protein S3 [Source:HGNC Symbol;Acc:HGNC:10420]	protein_coding
VIP	MDD	ENSG00000149289	ZC3H12C	1.56434	0.482157	0.457459	0.64824	0.977504	-5.32533	FALSE	85463	zinc finger CCCH-type containing 12C [Source:HGNC Symbol;Acc:HGNC:29362]	protein_coding
VIP	MDD	ENSG00000149292	TTC12	3.82858	-0.224804	-0.468812	0.640128	0.977504	-5.86337	FALSE	54970	tetratricopeptide repeat domain 12 [Source:HGNC Symbol;Acc:HGNC:23700]	protein_coding
VIP	MDD	ENSG00000149294	NCAM1	9.73624	0.0536873	0.932242	0.354413	0.924824	-8.95921	FALSE	4684	neural cell adhesion molecule 1 [Source:HGNC Symbol;Acc:HGNC:7656]	protein_coding
VIP	MDD	ENSG00000149295	DRD2	4.4348	-0.165723	-0.440303	0.660579	0.977504	-5.97422	FALSE	1813	dopamine receptor D2 [Source:HGNC Symbol;Acc:HGNC:3023]	protein_coding
VIP	MDD	ENSG00000149305	HTR3B	2.28215	-0.340086	-0.45994	0.646464	0.977504	-5.50658	FALSE	9177	5-hydroxytryptamine receptor 3B [Source:HGNC Symbol;Acc:HGNC:5298]	protein_coding
VIP	MDD	ENSG00000149308	NPAT	4.81429	0.113533	0.397348	0.691878	0.980102	-6.27105	FALSE	4863	nuclear protein, coactivator of histone transcription [Source:HGNC Symbol;Acc:HGNC:7896]	protein_coding
VIP	MDD	ENSG00000149311	ATM	5.64853	0.153048	0.708357	0.480217	0.950531	-6.37656	FALSE	472	ATM serine/threonine kinase [Source:HGNC Symbol;Acc:HGNC:795]	protein_coding
VIP	MDD	ENSG00000149313	AASDHPPT	3.62507	-0.515592	-1.12249	0.264088	0.901865	-5.31156	FALSE	60496	aminoadipate-semialdehyde dehydrogenase-phosphopantetheinyl transferase [Source:HGNC Symbol;Acc:HGNC:14235]	protein_coding
VIP	MDD	ENSG00000149328	GLB1L2	6.70765	0.0924144	0.525164	0.600522	0.969257	-6.89404	FALSE	89944	galactosidase beta 1 like 2 [Source:HGNC Symbol;Acc:HGNC:25129]	protein_coding
VIP	MDD	ENSG00000149346	SLX4IP	5.92168	0.131271	0.58602	0.559058	0.965475	-6.49701	FALSE	128710	SLX4 interacting protein [Source:HGNC Symbol;Acc:HGNC:16225]	protein_coding
VIP	MDD	ENSG00000149357	LAMTOR1	1.3301	-0.901938	-1.01127	0.314098	0.91415	-5.03374	FALSE	55004	late endosomal/lysosomal adaptor, MAPK and MTOR activator 1 [Source:HGNC Symbol;Acc:HGNC:26068]	protein_coding
VIP	MDD	ENSG00000149380	P4HA3	2.5303	-0.804392	-1.13455	0.25902	0.900654	-5.09541	FALSE	283208	prolyl 4-hydroxylase subunit alpha 3 [Source:HGNC Symbol;Acc:HGNC:30135]	protein_coding
VIP	MDD	ENSG00000149403	GRIK4	7.54138	0.0480027	0.302372	0.763231	0.986297	-7.44788	FALSE	2900	glutamate ionotropic receptor kainate type subunit 4 [Source:HGNC Symbol;Acc:HGNC:4582]	protein_coding
VIP	MDD	ENSG00000149418	ST14	0.0305618	-1.04378	-1.09023	0.277985	0.906006	-4.9799	FALSE	6768	ST14 transmembrane serine protease matriptase [Source:HGNC Symbol;Acc:HGNC:11344]	protein_coding
VIP	MDD	ENSG00000149428	HYOU1	5.70814	0.131357	0.580488	0.562768	0.965475	-6.46667	FALSE	10525	hypoxia up-regulated 1 [Source:HGNC Symbol;Acc:HGNC:16931]	protein_coding
VIP	MDD	ENSG00000149443	SCP2D1-AS1	-0.988196	0.0829805	0.0850937	0.932341	0.996411	-5.34496	FALSE		SCP2D1 antisense RNA 1 [Source:HGNC Symbol;Acc:HGNC:16210]	lncRNA
VIP	MDD	ENSG00000149451	ADAM33	6.01555	-0.206635	-1.02857	0.305931	0.912041	-6.2585	FALSE	80332	ADAM metallopeptidase domain 33 [Source:HGNC Symbol;Acc:HGNC:15478]	protein_coding
VIP	MDD	ENSG00000149452	SLC22A8	2.18875	-0.140348	-0.186271	0.852574	0.992579	-5.56274	FALSE	9376	solute carrier family 22 member 8 [Source:HGNC Symbol;Acc:HGNC:10972]	protein_coding
VIP	MDD	ENSG00000149474	KAT14	4.55887	0.254702	0.786662	0.433165	0.941193	-5.88257	FALSE	57325	lysine acetyltransferase 14 [Source:HGNC Symbol;Acc:HGNC:15904]	protein_coding
VIP	MDD	ENSG00000149476	TKFC	-0.647184	-2.13912	-1.91859	0.057618	0.74453	-3.92334	FALSE	26007	triokinase and FMN cyclase [Source:HGNC Symbol;Acc:HGNC:24552]	protein_coding
VIP	MDD	ENSG00000149480	MTA2	3.03395	-0.483976	-0.811809	0.418648	0.939156	-5.34494	FALSE	9219	metastasis associated 1 family member 2 [Source:HGNC Symbol;Acc:HGNC:7411]	protein_coding
VIP	MDD	ENSG00000149483	TMEM138	1.52672	-1.10643	-1.10445	0.271799	0.904263	-4.92637	FALSE	51524	transmembrane protein 138 [Source:HGNC Symbol;Acc:HGNC:26944]	protein_coding
VIP	MDD	ENSG00000149485	FADS1	4.728	0.0308666	0.098402	0.921792	0.995734	-6.24581	FALSE	3992	fatty acid desaturase 1 [Source:HGNC Symbol;Acc:HGNC:3574]	protein_coding
VIP	MDD	ENSG00000149488	TMC2	4.25391	0.262129	0.584547	0.560045	0.965475	-5.88934	FALSE	117532	transmembrane channel like 2 [Source:HGNC Symbol;Acc:HGNC:16527]	protein_coding
VIP	MDD	ENSG00000149499	EML3	-0.48346	0.128054	0.113783	0.909616	0.995313	-5.31015	FALSE	256364	EMAP like 3 [Source:HGNC Symbol;Acc:HGNC:26666]	protein_coding
VIP	MDD	ENSG00000149503	INCENP	4.60198	-0.321711	-0.825547	0.410841	0.93902	-5.85844	FALSE	3619	inner centromere protein [Source:HGNC Symbol;Acc:HGNC:6058]	protein_coding
VIP	MDD	ENSG00000149506	ZP1	-3.36658	-0.489951	-0.433953	0.665169	0.977504	-5.2023	FALSE	22917	zona pellucida glycoprotein 1 [Source:HGNC Symbol;Acc:HGNC:13187]	protein_coding
VIP	MDD	ENSG00000149507	OOSP2	-3.04433	-0.357828	-0.318435	0.750757	0.986254	-5.23661	FALSE	219990	oocyte secreted protein 2 [Source:HGNC Symbol;Acc:HGNC:26699]	protein_coding
VIP	MDD	ENSG00000149516	MS4A3	-1.57549	-0.571189	-0.526387	0.599675	0.969257	-5.19447	FALSE	932	membrane spanning 4-domains A3 [Source:HGNC Symbol;Acc:HGNC:7317]	protein_coding
VIP	MDD	ENSG00000149527	PLCH2	5.59115	-0.0831173	-0.305688	0.760418	0.986297	-6.51931	FALSE	9651	phospholipase C eta 2 [Source:HGNC Symbol;Acc:HGNC:29037]	protein_coding
VIP	MDD	ENSG00000149531	FRG1BP	2.90553	-0.61015	-0.920276	0.359435	0.924925	-5.33418	FALSE		FSHD region gene 1 family member B, pseudogene [Source:HGNC Symbol;Acc:HGNC:15792]	unprocessed_pseudogene
VIP	MDD	ENSG00000149532	CPSF7	5.24143	-0.347461	-1.45051	0.149751	0.852082	-5.38726	FALSE	79869	cleavage and polyadenylation specific factor 7 [Source:HGNC Symbol;Acc:HGNC:30098]	protein_coding
VIP	MDD	ENSG00000149534	MS4A2	-2.31476	-0.361517	-0.325708	0.745262	0.986012	-5.24324	FALSE	2206	membrane spanning 4-domains A2 [Source:HGNC Symbol;Acc:HGNC:7316]	protein_coding
VIP	MDD	ENSG00000149541	B3GAT3	2.44163	-1.26646	-1.66055	0.0996409	0.803829	-4.41751	FALSE	26229	beta-1,3-glucuronyltransferase 3 [Source:HGNC Symbol;Acc:HGNC:923]	protein_coding
VIP	MDD	ENSG00000149547	EI24	2.78233	1.26467	1.59612	0.113321	0.812913	-4.46807	FALSE	9538	EI24 autophagy associated transmembrane protein [Source:HGNC Symbol;Acc:HGNC:13276]	protein_coding
VIP	MDD	ENSG00000149548	CCDC15	3.03431	0.172075	0.313008	0.754865	0.986297	-5.7192	FALSE	80071	coiled-coil domain containing 15 [Source:HGNC Symbol;Acc:HGNC:25798]	protein_coding
VIP	MDD	ENSG00000149554	CHEK1	2.16222	-1.59504	-2.31975	0.0221932	0.643976	-3.31267	FALSE	1111	checkpoint kinase 1 [Source:HGNC Symbol;Acc:HGNC:1925]	protein_coding
VIP	MDD	ENSG00000149557	FEZ1	6.60353	0.0916336	0.618837	0.537298	0.961909	-6.84244	FALSE	9638	fasciculation and elongation protein zeta 1 [Source:HGNC Symbol;Acc:HGNC:3659]	protein_coding
VIP	MDD	ENSG00000149557	FEZ1	6.60353	0.0916336	0.618837	0.537298	0.961909	-6.84244	FALSE	105369550	fasciculation and elongation protein zeta 1 [Source:HGNC Symbol;Acc:HGNC:3659]	protein_coding
VIP	MDD	ENSG00000149564	ESAM	-3.46162	1.39844	1.26288	0.209294	0.877008	-4.68102	FALSE	90952	endothelial cell adhesion molecule [Source:HGNC Symbol;Acc:HGNC:17474]	protein_coding
VIP	MDD	ENSG00000149571	KIRREL3	8.80066	-0.15482	-1.15909	0.250355	0.897442	-7.654	FALSE	84623	kirre like nephrin family adhesion molecule 3 [Source:HGNC Symbol;Acc:HGNC:23204]	protein_coding
VIP	MDD	ENSG00000149573	MPZL2	-2.45506	0.840667	0.759779	0.449006	0.94513	-5.06849	FALSE	10205	myelin protein zero like 2 [Source:HGNC Symbol;Acc:HGNC:3496]	protein_coding
VIP	MDD	ENSG00000149575	SCN2B	5.65902	-0.263405	-1.26273	0.209346	0.877008	-5.83734	FALSE	6327	sodium voltage-gated channel beta subunit 2 [Source:HGNC Symbol;Acc:HGNC:10589]	protein_coding
VIP	MDD	ENSG00000149577	SIDT2	4.29788	1.01059	2.5228	0.0130673	0.586876	-3.11981	FALSE	51092	SID1 transmembrane family member 2 [Source:HGNC Symbol;Acc:HGNC:24272]	protein_coding
VIP	MDD	ENSG00000149582	TMEM25	4.20482	-0.0738039	-0.210136	0.833949	0.99135	-6.07117	FALSE	84866	transmembrane protein 25 [Source:HGNC Symbol;Acc:HGNC:25890]	protein_coding
VIP	MDD	ENSG00000149591	TAGLN	-1.43082	0.284708	0.227044	0.820809	0.9889	-5.23959	FALSE	6876	transgelin [Source:HGNC Symbol;Acc:HGNC:11553]	protein_coding
VIP	MDD	ENSG00000149596	JPH2	1.63206	-0.4492	-0.591783	0.555206	0.964219	-5.37165	FALSE	57158	junctophilin 2 [Source:HGNC Symbol;Acc:HGNC:14202]	protein_coding
VIP	MDD	ENSG00000149599	DUSP15	1.9803	-1.51169	-1.6154	0.109079	0.808877	-4.40595	FALSE	128853	dual specificity phosphatase 15 [Source:HGNC Symbol;Acc:HGNC:16236]	protein_coding
VIP	MDD	ENSG00000149600	COMMD7	0.365702	-1.24101	-1.12106	0.264695	0.901865	-4.84474	FALSE	149951	COMM domain containing 7 [Source:HGNC Symbol;Acc:HGNC:16223]	protein_coding
VIP	MDD	ENSG00000149609	C20orf144	-3.78832	-0.774517	-0.714994	0.476122	0.950496	-5.08959	FALSE	128864	chromosome 20 open reading frame 144 [Source:HGNC Symbol;Acc:HGNC:16137]	protein_coding
VIP	MDD	ENSG00000149633	KIAA1755	2.6823	-0.194991	-0.32171	0.748281	0.98613	-5.62119	FALSE	85449	KIAA1755 [Source:HGNC Symbol;Acc:HGNC:29372]	protein_coding
VIP	MDD	ENSG00000149634	SPATA25	-4.00483	-2.00322	-1.83256	0.0695629	0.767388	-4.03903	FALSE	128497	spermatogenesis associated 25 [Source:HGNC Symbol;Acc:HGNC:16158]	protein_coding
VIP	MDD	ENSG00000149635	OCSTAMP	-2.89858	0.502521	0.484521	0.628976	0.975624	-5.1981	FALSE	128506	osteoclast stimulatory transmembrane protein [Source:HGNC Symbol;Acc:HGNC:16116]	protein_coding
VIP	MDD	ENSG00000149636	DSN1	0.0763997	-0.303608	-0.301657	0.763481	0.986297	-5.3033	FALSE	79980	DSN1 component of MIS12 kinetochore complex [Source:HGNC Symbol;Acc:HGNC:16165]	protein_coding
VIP	MDD	ENSG00000149639	SOGA1	7.53728	0.0548075	0.599294	0.550205	0.964054	-7.30962	FALSE	140710	suppressor of glucose, autophagy associated 1 [Source:HGNC Symbol;Acc:HGNC:16111]	protein_coding
VIP	MDD	ENSG00000149646	CNBD2	2.58957	-0.936416	-1.83034	0.0698962	0.767388	-4.33303	FALSE	140894	cyclic nucleotide binding domain containing 2 [Source:HGNC Symbol;Acc:HGNC:16145]	protein_coding
VIP	MDD	ENSG00000149654	CDH22	5.63115	-0.267987	-1.15598	0.250186	0.897358	-5.97707	FALSE	64405	cadherin 22 [Source:HGNC Symbol;Acc:HGNC:13251]	protein_coding
VIP	MDD	ENSG00000149656		1.95691	0.661548	0.801688	0.424456	0.939581	-5.28607	FALSE		septin 14 (SEPTIN14) pseudogene	translated_unprocessed_pseudogene
VIP	MDD	ENSG00000149657	LSM14B	4.08697	-0.502445	-1.09268	0.276914	0.905664	-5.40651	FALSE	149986	LSM family member 14B [Source:HGNC Symbol;Acc:HGNC:15887]	protein_coding
VIP	MDD	ENSG00000149658	YTHDF1	4.42304	-0.0424929	-0.105356	0.916285	0.995313	-6.06696	FALSE	54915	YTH N6-methyladenosine RNA binding protein 1 [Source:HGNC Symbol;Acc:HGNC:15867]	protein_coding
VIP	MDD	ENSG00000149679	CABLES2	3.16048	-1.0722	-1.50421	0.135383	0.835438	-4.74421	FALSE	81928	Cdk5 and Abl enzyme substrate 2 [Source:HGNC Symbol;Acc:HGNC:16143]	protein_coding
VIP	MDD	ENSG00000149716	LTO1	4.00892	0.241575	0.531406	0.596205	0.969257	-5.83254	FALSE	220064	LTO1 maturation factor of ABCE1 [Source:HGNC Symbol;Acc:HGNC:17589]	protein_coding
VIP	MDD	ENSG00000149742	SLC22A9	1.28542	-1.06888	-1.55358	0.123147	0.824094	-4.58134	FALSE	114571	solute carrier family 22 member 9 [Source:HGNC Symbol;Acc:HGNC:16261]	protein_coding
VIP	MDD	ENSG00000149743	TRPT1	-3.18755	1.25625	1.07956	0.282692	0.909773	-4.83604	FALSE	83707	tRNA phosphotransferase 1 [Source:HGNC Symbol;Acc:HGNC:20316]	protein_coding
VIP	MDD	ENSG00000149761	NUDT22	-1.22525	-0.90073	-0.699987	0.485408	0.951944	-5.08569	FALSE	84304	nudix hydrolase 22 [Source:HGNC Symbol;Acc:HGNC:28189]	protein_coding
VIP	MDD	ENSG00000149781	FERMT3	-1.10735	0.559897	0.473777	0.636594	0.976764	-5.19242	FALSE	83706	FERM domain containing kindlin 3 [Source:HGNC Symbol;Acc:HGNC:23151]	protein_coding
VIP	MDD	ENSG00000149782	PLCB3	-0.160165	-2.26779	-2.03685	0.0440573	0.719221	-3.75467	FALSE	5331	phospholipase C beta 3 [Source:HGNC Symbol;Acc:HGNC:9056]	protein_coding
VIP	MDD	ENSG00000149792	MRPL49	0.225595	0.190094	0.179493	0.85788	0.993313	-5.32302	FALSE	740	mitochondrial ribosomal protein L49 [Source:HGNC Symbol;Acc:HGNC:1176]	protein_coding
VIP	MDD	ENSG00000149806	FAU	1.47382	1.09858	1.06253	0.290314	0.911348	-4.96333	FALSE	2197	FAU ubiquitin like and ribosomal protein S30 fusion [Source:HGNC Symbol;Acc:HGNC:3597]	protein_coding
VIP	MDD	ENSG00000149809	TM7SF2	1.48269	-0.590173	-0.627595	0.531565	0.960664	-5.30064	FALSE	7108	transmembrane 7 superfamily member 2 [Source:HGNC Symbol;Acc:HGNC:11863]	protein_coding
VIP	MDD	ENSG00000149823	VPS51	4.48791	0.595619	1.82862	0.0701556	0.767388	-4.5836	FALSE	738	VPS51 subunit of GARP complex [Source:HGNC Symbol;Acc:HGNC:1172]	protein_coding
VIP	MDD	ENSG00000149922	TBX6	-3.70012	1.58282	1.48458	0.140506	0.841525	-4.45846	FALSE	6911	T-box transcription factor 6 [Source:HGNC Symbol;Acc:HGNC:11605]	protein_coding
VIP	MDD	ENSG00000149923	PPP4C	1.54391	0.954924	0.977727	0.330347	0.916826	-5.04047	FALSE	5531	protein phosphatase 4 catalytic subunit [Source:HGNC Symbol;Acc:HGNC:9319]	protein_coding
VIP	MDD	ENSG00000149925	ALDOA	4.59448	-0.0585644	-0.193565	0.846873	0.992294	-6.2477	FALSE	226	aldolase, fructose-bisphosphate A [Source:HGNC Symbol;Acc:HGNC:414]	protein_coding
VIP	MDD	ENSG00000149926	TLCD3B	3.50709	-0.419381	-0.858155	0.392666	0.934701	-5.46868	FALSE	83723	TLC domain containing 3B [Source:HGNC Symbol;Acc:HGNC:25295]	protein_coding
VIP	MDD	ENSG00000149927	DOC2A	3.96121	0.94068	1.68051	0.0956859	0.801254	-4.63721	FALSE	8448	double C2 domain alpha [Source:HGNC Symbol;Acc:HGNC:2985]	protein_coding
VIP	MDD	ENSG00000149929	HIRIP3	1.56211	-0.136413	-0.155926	0.876376	0.994497	-5.44864	FALSE	8479	HIRA interacting protein 3 [Source:HGNC Symbol;Acc:HGNC:4917]	protein_coding
VIP	MDD	ENSG00000149930	TAOK2	5.978	-0.229692	-1.245	0.215767	0.881787	-6.00479	FALSE	9344	TAO kinase 2 [Source:HGNC Symbol;Acc:HGNC:16835]	protein_coding
VIP	MDD	ENSG00000149932	TMEM219	1.96591	0.0534314	0.059182	0.952914	0.997099	-5.51503	FALSE	124446	transmembrane protein 219 [Source:HGNC Symbol;Acc:HGNC:25201]	protein_coding
VIP	MDD	ENSG00000149948	HMGA2	2.30211	0.124017	0.177617	0.859349	0.993362	-5.6712	FALSE	8091	high mobility group AT-hook 2 [Source:HGNC Symbol;Acc:HGNC:5009]	protein_coding
VIP	MDD	ENSG00000149968	MMP3	-2.92304	-0.0605996	-0.0539631	0.957062	0.997632	-5.27146	FALSE	4314	matrix metallopeptidase 3 [Source:HGNC Symbol;Acc:HGNC:7173]	protein_coding
VIP	MDD	ENSG00000149970	CNKSR2	7.44719	-0.18601	-1.57336	0.118498	0.817892	-6.26806	FALSE	22866	connector enhancer of kinase suppressor of Ras 2 [Source:HGNC Symbol;Acc:HGNC:19701]	protein_coding
VIP	MDD	ENSG00000149972	CNTN5	9.98334	0.0162374	0.140658	0.888544	0.995086	-9.71939	FALSE	53942	contactin 5 [Source:HGNC Symbol;Acc:HGNC:2175]	protein_coding
VIP	MDD	ENSG00000150045	KLRF1	-2.64567	-0.626487	-0.557113	0.578578	0.966938	-5.16164	FALSE	51348	killer cell lectin like receptor F1 [Source:HGNC Symbol;Acc:HGNC:13342]	protein_coding
VIP	MDD	ENSG00000150048	CLEC1A	0.872524	0.28445	0.280928	0.779291	0.986335	-5.34204	FALSE	51267	C-type lectin domain family 1 member A [Source:HGNC Symbol;Acc:HGNC:24355]	protein_coding
VIP	MDD	ENSG00000150051	MKX	2.4608	-0.0253463	-0.0390832	0.968895	0.998232	-5.68922	FALSE	283078	mohawk homeobox [Source:HGNC Symbol;Acc:HGNC:23729]	protein_coding
VIP	MDD	ENSG00000150054	MPP7	5.51818	0.0570565	0.229356	0.819017	0.9889	-6.53048	FALSE	143098	MAGUK p55 scaffold protein 7 [Source:HGNC Symbol;Acc:HGNC:26542]	protein_coding
VIP	MDD	ENSG00000150093	ITGB1	5.13608	-0.250032	-0.912333	0.363582	0.926696	-5.99905	FALSE	3688	integrin subunit beta 1 [Source:HGNC Symbol;Acc:HGNC:6153]	protein_coding
VIP	MDD	ENSG00000150175	FRMPD2B	0.50833	-1.61668	-1.55921	0.121809	0.822493	-4.41084	FALSE		FERM and PDZ domain containing 2B, pseudogene [Source:HGNC Symbol;Acc:HGNC:16843]	translated_unprocessed_pseudogene
VIP	MDD	ENSG00000150244	TRIM48	-3.35515	-0.902952	-0.802547	0.423961	0.939581	-5.03402	FALSE	79097	tripartite motif containing 48 [Source:HGNC Symbol;Acc:HGNC:19021]	protein_coding
VIP	MDD	ENSG00000150275	PCDH15	7.73912	0.0578143	0.330691	0.741865	0.985801	-7.64812	FALSE	65217	protocadherin related 15 [Source:HGNC Symbol;Acc:HGNC:14674]	protein_coding
VIP	MDD	ENSG00000150281	CTF1	-2.80851	0.917823	0.769546	0.443213	0.942465	-5.04699	FALSE	1489	cardiotrophin 1 [Source:HGNC Symbol;Acc:HGNC:2499]	protein_coding
VIP	MDD	ENSG00000150316	CWC15	2.46555	1.16265	1.73614	0.0853289	0.78984	-4.28462	FALSE	51503	CWC15 spliceosome associated protein homolog [Source:HGNC Symbol;Acc:HGNC:26939]	protein_coding
VIP	MDD	ENSG00000150347	ARID5B	6.57833	0.198591	1.25374	0.212586	0.879115	-6.22486	FALSE	84159	AT-rich interaction domain 5B [Source:HGNC Symbol;Acc:HGNC:17362]	protein_coding
VIP	MDD	ENSG00000150361	KLHL1	5.22366	0.356669	1.12974	0.261034	0.901258	-5.87774	FALSE	57626	kelch like family member 1 [Source:HGNC Symbol;Acc:HGNC:6352]	protein_coding
VIP	MDD	ENSG00000150394	CDH8	7.68782	0.0389431	0.309695	0.757525	0.986297	-7.51811	FALSE	1006	cadherin 8 [Source:HGNC Symbol;Acc:HGNC:1767]	protein_coding
VIP	MDD	ENSG00000150401	DCUN1D2	4.57006	0.0699971	0.231871	0.817067	0.9889	-6.16821	FALSE	55208	defective in cullin neddylation 1 domain containing 2 [Source:HGNC Symbol;Acc:HGNC:20328]	protein_coding
VIP	MDD	ENSG00000150403	TMCO3	5.58499	0.132204	0.572246	0.568319	0.96555	-6.4056	FALSE	55002	transmembrane and coiled-coil domains 3 [Source:HGNC Symbol;Acc:HGNC:20329]	protein_coding
VIP	MDD	ENSG00000150433	TMEM218	1.61033	-0.989333	-1.18515	0.238505	0.892729	-4.94142	FALSE	219854	transmembrane protein 218 [Source:HGNC Symbol;Acc:HGNC:27344]	protein_coding
VIP	MDD	ENSG00000150455	TIRAP	2.10899	1.9559	2.63637	0.00958664	0.574464	-2.66638	FALSE	114609	TIR domain containing adaptor protein [Source:HGNC Symbol;Acc:HGNC:17192]	protein_coding
VIP	MDD	ENSG00000150456	EEF1AKMT1	3.58544	-0.614805	-1.29671	0.197434	0.871838	-5.15724	FALSE	221143	EEF1A lysine methyltransferase 1 [Source:HGNC Symbol;Acc:HGNC:27351]	protein_coding
VIP	MDD	ENSG00000150457	LATS2	1.63978	0.077916	0.101049	0.919695	0.995499	-5.55447	FALSE	26524	large tumor suppressor kinase 2 [Source:HGNC Symbol;Acc:HGNC:6515]	protein_coding
VIP	MDD	ENSG00000150459	SAP18	2.46541	1.02526	1.38025	0.170297	0.861318	-4.78093	FALSE	10284	Sin3A associated protein 18 [Source:HGNC Symbol;Acc:HGNC:10530]	protein_coding
VIP	MDD	ENSG00000150471	ADGRL3	9.25134	-0.0137243	-0.182446	0.855759	0.993028	-8.73745	FALSE	23284	adhesion G protein-coupled receptor L3 [Source:HGNC Symbol;Acc:HGNC:20974]	protein_coding
VIP	MDD	ENSG00000150477	KIAA1328	7.12845	-0.317602	-2.37136	0.0194553	0.630415	-4.49221	FALSE	57536	KIAA1328 [Source:HGNC Symbol;Acc:HGNC:29248]	protein_coding
VIP	MDD	ENSG00000150510	FAM124A	4.59145	-0.418273	-1.36493	0.17505	0.864462	-5.29307	FALSE	220108	family with sequence similarity 124 member A [Source:HGNC Symbol;Acc:HGNC:26413]	protein_coding
VIP	MDD	ENSG00000150527	MIA2	5.38025	0.416924	1.74916	0.0830422	0.787901	-4.98418	FALSE	4253	MIA SH3 domain ER export factor 2 [Source:HGNC Symbol;Acc:HGNC:18432]	protein_coding
VIP	MDD	ENSG00000150540	HNMT	3.88073	0.0506726	0.117575	0.906618	0.995313	-5.96104	FALSE	3176	histamine N-methyltransferase [Source:HGNC Symbol;Acc:HGNC:5028]	protein_coding
VIP	MDD	ENSG00000150551	LYPD1	3.54847	-0.0139114	-0.0249727	0.980122	0.998965	-5.91151	FALSE	116372	LY6/PLAUR domain containing 1 [Source:HGNC Symbol;Acc:HGNC:28431]	protein_coding
VIP	MDD	ENSG00000150556	LYPD6B	6.87469	-0.083746	-0.520105	0.604032	0.969892	-6.9694	FALSE	130576	LY6/PLAUR domain containing 6B [Source:HGNC Symbol;Acc:HGNC:27018]	protein_coding
VIP	MDD	ENSG00000150593	PDCD4	4.58014	-0.625477	-1.72913	0.0865803	0.791566	-4.77318	FALSE	27250	programmed cell death 4 [Source:HGNC Symbol;Acc:HGNC:8763]	protein_coding
VIP	MDD	ENSG00000150594	ADRA2A	2.96563	-0.559193	-0.794077	0.428854	0.940083	-5.44727	FALSE	150	adrenoceptor alpha 2A [Source:HGNC Symbol;Acc:HGNC:281]	protein_coding
VIP	MDD	ENSG00000150625	GPM6A	8.16953	0.0035809	0.0368449	0.970696	0.998669	-7.84669	FALSE	2823	glycoprotein M6A [Source:HGNC Symbol;Acc:HGNC:4460]	protein_coding
VIP	MDD	ENSG00000150627	WDR17	6.18848	0.0655057	0.368459	0.713236	0.981835	-6.77249	FALSE	116966	WD repeat domain 17 [Source:HGNC Symbol;Acc:HGNC:16661]	protein_coding
VIP	MDD	ENSG00000150628	SPATA4	-1.74476	-0.260879	-0.224756	0.822584	0.989435	-5.25852	FALSE	132851	spermatogenesis associated 4 [Source:HGNC Symbol;Acc:HGNC:17333]	protein_coding
VIP	MDD	ENSG00000150630	VEGFC	1.74297	-1.07963	-1.65359	0.101052	0.804572	-4.50528	FALSE	7424	vascular endothelial growth factor C [Source:HGNC Symbol;Acc:HGNC:12682]	protein_coding
VIP	MDD	ENSG00000150636	CCDC102B	5.98224	0.22727	1.0766	0.284005	0.909773	-6.15294	FALSE	79839	coiled-coil domain containing 102B [Source:HGNC Symbol;Acc:HGNC:26295]	protein_coding
VIP	MDD	ENSG00000150637	CD226	3.59588	-0.31888	-0.670581	0.503888	0.957268	-5.74855	FALSE	10666	CD226 molecule [Source:HGNC Symbol;Acc:HGNC:16961]	protein_coding
VIP	MDD	ENSG00000150656	CNDP1	2.49072	-0.777152	-1.30787	0.193633	0.868455	-4.97525	FALSE	84735	carnosine dipeptidase 1 [Source:HGNC Symbol;Acc:HGNC:20675]	protein_coding
VIP	MDD	ENSG00000150667	FSIP1	4.9525	-0.360318	-1.2357	0.219194	0.882963	-5.6963	FALSE	161835	fibrous sheath interacting protein 1 [Source:HGNC Symbol;Acc:HGNC:21674]	protein_coding
VIP	MDD	ENSG00000150672	DLG2	11.1191	-0.256435	-11.0932	4.42309e-17	5.74007e-13	20.1699	TRUE	1740	discs large MAGUK scaffold protein 2 [Source:HGNC Symbol;Acc:HGNC:2901]	protein_coding
VIP	MDD	ENSG00000150676	CCDC83	1.99007	0.00962389	0.0139385	0.988904	0.999309	-5.59916	FALSE	220047	coiled-coil domain containing 83 [Source:HGNC Symbol;Acc:HGNC:28535]	protein_coding
VIP	MDD	ENSG00000150687	PRSS23	5.15355	0.361213	1.36318	0.175598	0.864462	-5.49133	FALSE	11098	serine protease 23 [Source:HGNC Symbol;Acc:HGNC:14370]	protein_coding
VIP	MDD	ENSG00000150712	MTMR12	5.91403	-0.396259	-2.19702	0.0301086	0.679537	-4.38551	FALSE	54545	myotubularin related protein 12 [Source:HGNC Symbol;Acc:HGNC:18191]	protein_coding
VIP	MDD	ENSG00000150722	PPP1R1C	5.80358	-0.231891	-1.04434	0.298609	0.911421	-6.17147	FALSE	151242	protein phosphatase 1 regulatory inhibitor subunit 1C [Source:HGNC Symbol;Acc:HGNC:14940]	protein_coding
VIP	MDD	ENSG00000150750	POU2AF2	1.05039	-0.506006	-0.679151	0.498464	0.956115	-5.37949	FALSE	341032	POU class 2 homeobox associating factor 2 [Source:HGNC Symbol;Acc:HGNC:30527]	protein_coding
VIP	MDD	ENSG00000150753	CCT5	4.07746	0.061276	0.145243	0.884784	0.994736	-6.00882	FALSE	22948	chaperonin containing TCP1 subunit 5 [Source:HGNC Symbol;Acc:HGNC:1618]	protein_coding
VIP	MDD	ENSG00000150756	ATPSCKMT	3.36672	-0.141064	-0.202175	0.840152	0.991471	-5.72174	FALSE	134145	ATP synthase c subunit lysine N-methyltransferase [Source:HGNC Symbol;Acc:HGNC:27029]	protein_coding
VIP	MDD	ENSG00000150760	DOCK1	6.47745	-0.132106	-0.831579	0.407441	0.93767	-6.63895	FALSE	1793	dedicator of cytokinesis 1 [Source:HGNC Symbol;Acc:HGNC:2987]	protein_coding
VIP	MDD	ENSG00000150764	DIXDC1	6.29877	-0.114619	-0.586747	0.558572	0.965475	-6.70171	FALSE	85458	DIX domain containing 1 [Source:HGNC Symbol;Acc:HGNC:23695]	protein_coding
VIP	MDD	ENSG00000150768	DLAT	4.26273	-0.0213712	-0.0573329	0.954384	0.997442	-6.08945	FALSE	1737	dihydrolipoamide S-acetyltransferase [Source:HGNC Symbol;Acc:HGNC:2896]	protein_coding
VIP	MDD	ENSG00000150773	PIH1D2	-2.51323	-2.81082	-2.51753	0.0132532	0.587894	-2.98167	FALSE	120379	PIH1 domain containing 2 [Source:HGNC Symbol;Acc:HGNC:25210]	protein_coding
VIP	MDD	ENSG00000150776	NKAPD1	2.09097	-2.98879	-3.81729	0.000223087	0.175461	0.206061	TRUE	55216	NKAP domain containing 1 [Source:HGNC Symbol;Acc:HGNC:25569]	protein_coding
VIP	MDD	ENSG00000150779	TIMM8B	-2.63766	-1.07614	-0.899433	0.37038	0.927618	-4.96602	FALSE	26521	translocase of inner mitochondrial membrane 8 homolog B [Source:HGNC Symbol;Acc:HGNC:11818]	protein_coding
VIP	MDD	ENSG00000150782	IL18	-3.85186	0.0986261	0.0901629	0.928321	0.996385	-5.27612	FALSE	3606	interleukin 18 [Source:HGNC Symbol;Acc:HGNC:5986]	protein_coding
VIP	MDD	ENSG00000150787	PTS	3.78887	0.700982	1.88125	0.0625718	0.756076	-4.39098	FALSE	5805	6-pyruvoyltetrahydropterin synthase [Source:HGNC Symbol;Acc:HGNC:9689]	protein_coding
VIP	MDD	ENSG00000150867	PIP4K2A	6.09564	0.0987406	0.502683	0.616189	0.973551	-6.64161	FALSE	5305	phosphatidylinositol-5-phosphate 4-kinase type 2 alpha [Source:HGNC Symbol;Acc:HGNC:8997]	protein_coding
VIP	MDD	ENSG00000150873	C2orf50	-1.47779	0.600216	0.576897	0.565183	0.96548	-5.21637	FALSE	130813	chromosome 2 open reading frame 50 [Source:HGNC Symbol;Acc:HGNC:26324]	protein_coding
VIP	MDD	ENSG00000150893	FREM2	5.22812	-0.522528	-1.74718	0.0833865	0.787901	-4.96764	FALSE	341640	FRAS1 related extracellular matrix 2 [Source:HGNC Symbol;Acc:HGNC:25396]	protein_coding
VIP	MDD	ENSG00000150907	FOXO1	5.05961	-0.209698	-0.700529	0.485071	0.951786	-6.08908	FALSE	2308	forkhead box O1 [Source:HGNC Symbol;Acc:HGNC:3819]	protein_coding
VIP	MDD	ENSG00000150938	CRIM1	7.32256	0.0882591	0.74528	0.457686	0.948434	-7.06049	FALSE	51232	cysteine rich transmembrane BMP regulator 1 [Source:HGNC Symbol;Acc:HGNC:2359]	protein_coding
VIP	MDD	ENSG00000150961	SEC24D	3.82778	0.237121	0.461932	0.645039	0.977504	-5.86478	FALSE	9871	SEC24 homolog D, COPII coat complex component [Source:HGNC Symbol;Acc:HGNC:10706]	protein_coding
VIP	MDD	ENSG00000150967	ABCB9	4.72747	-0.59246	-1.57168	0.118886	0.817892	-5.11573	FALSE	23457	ATP binding cassette subfamily B member 9 [Source:HGNC Symbol;Acc:HGNC:50]	protein_coding
VIP	MDD	ENSG00000150977	RILPL2	0.621189	-0.514836	-0.465648	0.642385	0.977504	-5.27138	FALSE	196383	Rab interacting lysosomal protein like 2 [Source:HGNC Symbol;Acc:HGNC:28787]	protein_coding
VIP	MDD	ENSG00000150990	DHX37	3.39664	-0.640533	-1.41434	0.160076	0.857256	-5.08719	FALSE	57647	DEAH-box helicase 37 [Source:HGNC Symbol;Acc:HGNC:17210]	protein_coding
VIP	MDD	ENSG00000150991	UBC	5.73271	-0.0844008	-0.329698	0.742253	0.985801	-6.54944	FALSE	7316	ubiquitin C [Source:HGNC Symbol;Acc:HGNC:12468]	protein_coding
VIP	MDD	ENSG00000150995	ITPR1	7.88881	-0.0044239	-0.0439751	0.965007	0.998232	-7.70566	FALSE	3708	inositol 1,4,5-trisphosphate receptor type 1 [Source:HGNC Symbol;Acc:HGNC:6180]	protein_coding
VIP	MDD	ENSG00000151006	PRSS53	-0.34538	0.0498059	0.0462045	0.963231	0.998216	-5.35551	FALSE	339105	serine protease 53 [Source:HGNC Symbol;Acc:HGNC:34407]	protein_coding
VIP	MDD	ENSG00000151012	SLC7A11	3.61262	-0.374015	-0.641832	0.522313	0.95891	-5.68435	FALSE	23657	solute carrier family 7 member 11 [Source:HGNC Symbol;Acc:HGNC:11059]	protein_coding
VIP	MDD	ENSG00000151014	NOCT	1.38217	-0.975573	-1.1041	0.27195	0.904287	-4.99959	FALSE	25819	nocturnin [Source:HGNC Symbol;Acc:HGNC:14254]	protein_coding
VIP	MDD	ENSG00000151023	ENKUR	-2.55125	-0.395995	-0.328719	0.742991	0.985869	-5.22261	FALSE	219670	enkurin, TRPC channel interacting protein [Source:HGNC Symbol;Acc:HGNC:28388]	protein_coding
VIP	MDD	ENSG00000151025	GPR158	7.87664	-0.0868554	-0.889082	0.375892	0.928637	-7.28482	FALSE	57512	G protein-coupled receptor 158 [Source:HGNC Symbol;Acc:HGNC:23689]	protein_coding
VIP	MDD	ENSG00000151033	LYZL2	-1.17713	-0.375642	-0.335523	0.737867	0.98577	-5.26957	FALSE	119180	lysozyme like 2 [Source:HGNC Symbol;Acc:HGNC:29613]	protein_coding
VIP	MDD	ENSG00000151062	CACNA2D4	2.77013	1.54373	2.35906	0.0200792	0.636014	-3.27662	FALSE	93589	calcium voltage-gated channel auxiliary subunit alpha2delta 4 [Source:HGNC Symbol;Acc:HGNC:20202]	protein_coding
VIP	MDD	ENSG00000151065	DCP1B	3.24966	-0.430337	-0.57122	0.569376	0.966049	-5.69354	FALSE	196513	decapping mRNA 1B [Source:HGNC Symbol;Acc:HGNC:24451]	protein_coding
VIP	MDD	ENSG00000151067	CACNA1C	10.3297	-0.0923428	-1.38535	0.170341	0.861318	-9.5109	FALSE	775	calcium voltage-gated channel subunit alpha1 C [Source:HGNC Symbol;Acc:HGNC:1390]	protein_coding
VIP	MDD	ENSG00000151067	CACNA1C	10.3297	-0.0923428	-1.38535	0.170341	0.861318	-9.5109	FALSE	100874369	calcium voltage-gated channel subunit alpha1 C [Source:HGNC Symbol;Acc:HGNC:1390]	protein_coding
VIP	MDD	ENSG00000151090	THRB	8.89572	-0.0535252	-0.6159	0.539956	0.962155	-8.25551	FALSE	7068	thyroid hormone receptor beta [Source:HGNC Symbol;Acc:HGNC:11799]	protein_coding
VIP	MDD	ENSG00000151092	NGLY1	5.4135	0.0996519	0.400891	0.689276	0.980102	-6.42121	FALSE	55768	N-glycanase 1 [Source:HGNC Symbol;Acc:HGNC:17646]	protein_coding
VIP	MDD	ENSG00000151093	OXSM	-3.47252	1.98627	1.75257	0.0824511	0.787901	-4.14344	FALSE	54995	3-oxoacyl-ACP synthase, mitochondrial [Source:HGNC Symbol;Acc:HGNC:26063]	protein_coding
VIP	MDD	ENSG00000151116	UEVLD	3.24709	0.390489	0.761606	0.447919	0.944278	-5.56146	FALSE	55293	UEV and lactate/malate dehyrogenase domains [Source:HGNC Symbol;Acc:HGNC:30866]	protein_coding
VIP	MDD	ENSG00000151117	TMEM86A	-0.311781	1.68132	1.42118	0.158083	0.856802	-4.53598	FALSE	144110	transmembrane protein 86A [Source:HGNC Symbol;Acc:HGNC:26890]	protein_coding
VIP	MDD	ENSG00000151131	NOPCHAP1	4.7446	0.175866	0.577456	0.564807	0.96548	-6.09517	FALSE	121053	NOP protein chaperone 1 [Source:HGNC Symbol;Acc:HGNC:28628]	protein_coding
VIP	MDD	ENSG00000151135	TMEM263	3.33013	0.512016	0.791321	0.430454	0.940598	-5.49389	FALSE	90488	transmembrane protein 263 [Source:HGNC Symbol;Acc:HGNC:28281]	protein_coding
VIP	MDD	ENSG00000151136	ABTB3	9.00854	0.144309	1.52243	0.132403	0.831048	-7.36439	FALSE	121551	ankyrin repeat and BTB domain containing 3 [Source:HGNC Symbol;Acc:HGNC:23844]	protein_coding
VIP	MDD	ENSG00000151148	UBE3B	5.41466	0.265703	1.09894	0.274185	0.904901	-5.90931	FALSE	89910	ubiquitin protein ligase E3B [Source:HGNC Symbol;Acc:HGNC:13478]	protein_coding
VIP	MDD	ENSG00000151150	ANK3	9.70743	-0.0303349	-0.417052	0.677915	0.978069	-9.17328	FALSE	288	ankyrin 3 [Source:HGNC Symbol;Acc:HGNC:494]	protein_coding
VIP	MDD	ENSG00000151151	IPMK	4.17243	0.0133587	0.0401683	0.968032	0.998232	-6.18065	FALSE	253430	inositol polyphosphate multikinase [Source:HGNC Symbol;Acc:HGNC:20739]	protein_coding
VIP	MDD	ENSG00000151164	RAD9B	-0.0601814	-0.715126	-0.729709	0.467113	0.949562	-5.16901	FALSE	144715	RAD9 checkpoint clamp component B [Source:HGNC Symbol;Acc:HGNC:21700]	protein_coding
VIP	MDD	ENSG00000151176	PLBD2	5.96671	0.284085	1.64169	0.103501	0.806258	-5.43522	FALSE	196463	phospholipase B domain containing 2 [Source:HGNC Symbol;Acc:HGNC:27283]	protein_coding
VIP	MDD	ENSG00000151208	DLG5	6.55591	0.283051	1.69771	0.0923794	0.798174	-5.53923	FALSE	9231	discs large MAGUK scaffold protein 5 [Source:HGNC Symbol;Acc:HGNC:2904]	protein_coding
VIP	MDD	ENSG00000151224	MAT1A	-2.30146	-0.240417	-0.219755	0.826468	0.990767	-5.27459	FALSE	4143	methionine adenosyltransferase 1A [Source:HGNC Symbol;Acc:HGNC:6903]	protein_coding
VIP	MDD	ENSG00000151229	SLC2A13	7.73167	-0.0578298	-0.619477	0.536878	0.961892	-7.42401	FALSE	114134	solute carrier family 2 member 13 [Source:HGNC Symbol;Acc:HGNC:15956]	protein_coding
VIP	MDD	ENSG00000151233	GXYLT1	3.65527	0.0995417	0.193441	0.846969	0.992294	-5.91555	FALSE	283464	glucoside xylosyltransferase 1 [Source:HGNC Symbol;Acc:HGNC:27482]	protein_coding
VIP	MDD	ENSG00000151239	TWF1	1.40514	-0.516491	-0.577446	0.564814	0.96548	-5.33885	FALSE	5756	twinfilin actin binding protein 1 [Source:HGNC Symbol;Acc:HGNC:9620]	protein_coding
VIP	MDD	ENSG00000151240	DIP2C	9.11536	-0.00233398	-0.0326045	0.974083	0.998707	-8.60548	FALSE	22982	disco interacting protein 2 homolog C [Source:HGNC Symbol;Acc:HGNC:29150]	protein_coding
VIP	MDD	ENSG00000151247	EIF4E	4.86813	0.102065	0.341223	0.733584	0.98577	-6.22672	FALSE	1977	eukaryotic translation initiation factor 4E [Source:HGNC Symbol;Acc:HGNC:3287]	protein_coding
VIP	MDD	ENSG00000151276	MAGI1	9.20848	-0.0322131	-0.360146	0.719821	0.983037	-8.59307	FALSE	9223	membrane associated guanylate kinase, WW and PDZ domain containing 1 [Source:HGNC Symbol;Acc:HGNC:946]	protein_coding
VIP	MDD	ENSG00000151287	TEX30	-1.49671	1.40815	1.17373	0.24303	0.894586	-4.76108	FALSE	93081	testis expressed 30 [Source:HGNC Symbol;Acc:HGNC:25188]	protein_coding
VIP	MDD	ENSG00000151292	CSNK1G3	5.1778	-0.497288	-1.92985	0.0561918	0.744152	-4.64931	FALSE	1456	casein kinase 1 gamma 3 [Source:HGNC Symbol;Acc:HGNC:2456]	protein_coding
VIP	MDD	ENSG00000151304	SRFBP1	4.93821	-0.602257	-2.17186	0.0320059	0.69098	-4.0944	FALSE	153443	serum response factor binding protein 1 [Source:HGNC Symbol;Acc:HGNC:26333]	protein_coding
VIP	MDD	ENSG00000151320	AKAP6	9.02136	-0.0383933	-0.494204	0.622708	0.975594	-8.36955	FALSE	9472	A-kinase anchoring protein 6 [Source:HGNC Symbol;Acc:HGNC:376]	protein_coding
VIP	MDD	ENSG00000151322	NPAS3	10.743	0.148321	1.09201	0.278571	0.906054	-11.5616	FALSE	64067	neuronal PAS domain protein 3 [Source:HGNC Symbol;Acc:HGNC:19311]	protein_coding
VIP	MDD	ENSG00000151327	FAM177A1	4.58607	-0.0803308	-0.253887	0.800055	0.987303	-6.17523	FALSE	283635	family with sequence similarity 177 member A1 [Source:HGNC Symbol;Acc:HGNC:19829]	protein_coding
VIP	MDD	ENSG00000151332	MBIP	3.3559	-0.740464	-1.20112	0.232274	0.8894	-5.0874	FALSE	51562	MAP3K12 binding inhibitory protein 1 [Source:HGNC Symbol;Acc:HGNC:20427]	protein_coding
VIP	MDD	ENSG00000151338	MIPOL1	6.87906	0.0441891	0.3067	0.759649	0.986297	-7.07997	FALSE	145282	mirror-image polydactyly 1 [Source:HGNC Symbol;Acc:HGNC:21460]	protein_coding
VIP	MDD	ENSG00000151348	EXT2	6.62001	-0.0734714	-0.524966	0.60066	0.969294	-6.91366	FALSE	2132	exostosin glycosyltransferase 2 [Source:HGNC Symbol;Acc:HGNC:3513]	protein_coding
VIP	MDD	ENSG00000151353	TMEM18	2.36697	0.185762	0.217875	0.827929	0.990918	-5.50593	FALSE	129787	transmembrane protein 18 [Source:HGNC Symbol;Acc:HGNC:25257]	protein_coding
VIP	MDD	ENSG00000151360	ALLC	0.660308	-1.30852	-1.55958	0.12172	0.822493	-4.46993	FALSE	55821	allantoicase [Source:HGNC Symbol;Acc:HGNC:17377]	protein_coding
VIP	MDD	ENSG00000151366	NDUFC2	-2.77738	0.121731	0.106183	0.91563	0.995313	-5.25961	FALSE	4718	NADH:ubiquinone oxidoreductase subunit C2 [Source:HGNC Symbol;Acc:HGNC:7706]	protein_coding
VIP	MDD	ENSG00000151376	ME3	5.87717	-0.126953	-0.586312	0.558863	0.965475	-6.5383	FALSE	10873	malic enzyme 3 [Source:HGNC Symbol;Acc:HGNC:6985]	protein_coding
VIP	MDD	ENSG00000151388	ADAMTS12	5.13346	-0.129382	-0.462759	0.644448	0.977504	-6.52103	FALSE	81792	ADAM metallopeptidase with thrombospondin type 1 motif 12 [Source:HGNC Symbol;Acc:HGNC:14605]	protein_coding
VIP	MDD	ENSG00000151413	NUBPL	6.8169	0.0108493	0.068718	0.945338	0.996411	-7.1074	FALSE	80224	NUBP iron-sulfur cluster assembly factor, mitochondrial [Source:HGNC Symbol;Acc:HGNC:20278]	protein_coding
VIP	MDD	ENSG00000151414	NEK7	4.8856	-0.240764	-0.804989	0.422556	0.939156	-5.99855	FALSE	140609	NIMA related kinase 7 [Source:HGNC Symbol;Acc:HGNC:13386]	protein_coding
VIP	MDD	ENSG00000151418	ATP6V1G3	-2.03148	-0.688204	-0.638612	0.524398	0.959584	-5.1404	FALSE	127124	ATPase H+ transporting V1 subunit G3 [Source:HGNC Symbol;Acc:HGNC:18265]	protein_coding
VIP	MDD	ENSG00000151422	FER	7.6978	0.0158247	0.147904	0.882688	0.994736	-7.58257	FALSE	2241	FER tyrosine kinase [Source:HGNC Symbol;Acc:HGNC:3655]	protein_coding
VIP	MDD	ENSG00000151445	VIPAS39	3.57859	-0.0942609	-0.184148	0.854235	0.99282	-5.80451	FALSE	63894	VPS33B interacting protein, apical-basolateral polarity regulator, spe-39 homolog [Source:HGNC Symbol;Acc:HGNC:20347]	protein_coding
VIP	MDD	ENSG00000151458	ANKRD50	5.40997	0.254693	1.00638	0.316432	0.914486	-6.03017	FALSE	57182	ankyrin repeat domain containing 50 [Source:HGNC Symbol;Acc:HGNC:29223]	protein_coding
VIP	MDD	ENSG00000151461	UPF2	5.78013	0.30066	1.49344	0.138174	0.838272	-5.58467	FALSE	26019	UPF2 regulator of nonsense mediated mRNA decay [Source:HGNC Symbol;Acc:HGNC:17854]	protein_coding
VIP	MDD	ENSG00000151465	CDC123	4.2305	0.112356	0.301336	0.763725	0.986297	-6.03237	FALSE	8872	cell division cycle 123 [Source:HGNC Symbol;Acc:HGNC:16827]	protein_coding
VIP	MDD	ENSG00000151466	SCLT1	6.8226	-0.0891691	-0.63715	0.525346	0.960034	-6.95289	FALSE	132320	sodium channel and clathrin linker 1 [Source:HGNC Symbol;Acc:HGNC:26406]	protein_coding
VIP	MDD	ENSG00000151468	CCDC3	5.66948	-0.141597	-0.618398	0.537587	0.961909	-6.41781	FALSE	83643	coiled-coil domain containing 3 [Source:HGNC Symbol;Acc:HGNC:23813]	protein_coding
VIP	MDD	ENSG00000151470	C4orf33	1.91287	-1.44555	-1.93625	0.0553931	0.742254	-3.98085	FALSE	132321	chromosome 4 open reading frame 33 [Source:HGNC Symbol;Acc:HGNC:27025]	protein_coding
VIP	MDD	ENSG00000151474	FRMD4A	10.9436	-0.145861	-3.04657	0.0032618	0.45495	-9.75389	FALSE	55691	FERM domain containing 4A [Source:HGNC Symbol;Acc:HGNC:25491]	protein_coding
VIP	MDD	ENSG00000151475	SLC25A31	0.0987743	-0.518777	-0.558968	0.577315	0.966919	-5.30913	FALSE	83447	solute carrier family 25 member 31 [Source:HGNC Symbol;Acc:HGNC:25319]	protein_coding
VIP	MDD	ENSG00000151490	PTPRO	6.93552	0.0136665	0.0855364	0.93199	0.996411	-7.16861	FALSE	5800	protein tyrosine phosphatase receptor type O [Source:HGNC Symbol;Acc:HGNC:9678]	protein_coding
VIP	MDD	ENSG00000151491	EPS8	6.19284	-0.151058	-0.787962	0.432408	0.941193	-6.47614	FALSE	2059	epidermal growth factor receptor pathway substrate 8 [Source:HGNC Symbol;Acc:HGNC:3420]	protein_coding
VIP	MDD	ENSG00000151498	ACAD8	4.37227	-0.00967582	-0.0277045	0.977948	0.998965	-6.07461	FALSE	27034	acyl-CoA dehydrogenase family member 8 [Source:HGNC Symbol;Acc:HGNC:87]	protein_coding
VIP	MDD	ENSG00000151500	THYN1	1.82277	-1.07657	-1.48541	0.140286	0.841431	-4.66549	FALSE	29087	thymocyte nuclear protein 1 [Source:HGNC Symbol;Acc:HGNC:29560]	protein_coding
VIP	MDD	ENSG00000151502	VPS26B	5.50352	0.111223	0.475908	0.63508	0.976417	-6.42073	FALSE	112936	VPS26, retromer complex component B [Source:HGNC Symbol;Acc:HGNC:28119]	protein_coding
VIP	MDD	ENSG00000151503	NCAPD3	4.87402	-0.154565	-0.496909	0.620241	0.974204	-6.22264	FALSE	23310	non-SMC condensin II complex subunit D3 [Source:HGNC Symbol;Acc:HGNC:28952]	protein_coding
VIP	MDD	ENSG00000151532	VTI1A	7.40968	-0.0746156	-0.627901	0.531365	0.960618	-7.2169	FALSE	143187	vesicle transport through interaction with t-SNAREs 1A [Source:HGNC Symbol;Acc:HGNC:17792]	protein_coding
VIP	MDD	ENSG00000151552	QDPR	5.41294	0.140564	0.508291	0.612264	0.972668	-6.35457	FALSE	5860	quinoid dihydropteridine reductase [Source:HGNC Symbol;Acc:HGNC:9752]	protein_coding
VIP	MDD	ENSG00000151553	FHIP2A	4.61723	0.259602	0.841491	0.401892	0.936682	-5.86183	FALSE	57700	FHF complex subunit HOOK interacting protein 2A [Source:HGNC Symbol;Acc:HGNC:29320]	protein_coding
VIP	MDD	ENSG00000151572	ANO4	8.76829	-0.0103271	-0.117342	0.906924	0.995313	-8.29176	FALSE	121601	anoctamin 4 [Source:HGNC Symbol;Acc:HGNC:23837]	protein_coding
VIP	MDD	ENSG00000151575	TEX9	5.59825	0.194525	0.838503	0.40356	0.937375	-6.25539	FALSE	374618	testis expressed 9 [Source:HGNC Symbol;Acc:HGNC:29585]	protein_coding
VIP	MDD	ENSG00000151576	QTRT2	1.75977	0.86779	1.0258	0.307228	0.912041	-5.05945	FALSE	79691	queuine tRNA-ribosyltransferase accessory subunit 2 [Source:HGNC Symbol;Acc:HGNC:25771]	protein_coding
VIP	MDD	ENSG00000151577	DRD3	1.91101	-0.226575	-0.327305	0.744057	0.986012	-5.63366	FALSE	1814	dopamine receptor D3 [Source:HGNC Symbol;Acc:HGNC:3024]	protein_coding
VIP	MDD	ENSG00000151611	MMAA	1.54631	-0.686506	-0.843744	0.400637	0.936045	-5.19399	FALSE	166785	metabolism of cobalamin associated A [Source:HGNC Symbol;Acc:HGNC:18871]	protein_coding
VIP	MDD	ENSG00000151612	ZNF827	5.92966	0.0686591	0.362162	0.717923	0.982412	-6.67703	FALSE	152485	zinc finger protein 827 [Source:HGNC Symbol;Acc:HGNC:27193]	protein_coding
VIP	MDD	ENSG00000151617	EDNRA	2.81825	-0.275297	-0.401193	0.689054	0.980102	-5.61126	FALSE	1909	endothelin receptor type A [Source:HGNC Symbol;Acc:HGNC:3179]	protein_coding
VIP	MDD	ENSG00000151623	NR3C2	8.73735	0.0214852	0.223532	0.823772	0.98982	-8.3022	FALSE	4306	nuclear receptor subfamily 3 group C member 2 [Source:HGNC Symbol;Acc:HGNC:7979]	protein_coding
VIP	MDD	ENSG00000151631	AKR1C6P	0.239848	-0.405312	-0.392913	0.695141	0.980102	-5.3241	FALSE		aldo-keto reductase family 1 member C6, pseudogene [Source:HGNC Symbol;Acc:HGNC:44680]	unprocessed_pseudogene
VIP	MDD	ENSG00000151632	AKR1C2	1.89196	0.48335	0.592746	0.554563	0.964131	-5.37343	FALSE	1646	aldo-keto reductase family 1 member C2 [Source:HGNC Symbol;Acc:HGNC:385]	protein_coding
VIP	MDD	ENSG00000151640	DPYSL4	5.2022	-0.479276	-1.59134	0.114393	0.814153	-5.1482	FALSE	10570	dihydropyrimidinase like 4 [Source:HGNC Symbol;Acc:HGNC:3016]	protein_coding
VIP	MDD	ENSG00000151651	ADAM8	-1.19242	-3.38998	-3.10321	0.00243152	0.45086	-1.78463	FALSE	101	ADAM metallopeptidase domain 8 [Source:HGNC Symbol;Acc:HGNC:215]	protein_coding
VIP	MDD	ENSG00000151655	ITIH2	2.04953	0.395627	0.546142	0.58607	0.968649	-5.45879	FALSE	3698	inter-alpha-trypsin inhibitor heavy chain 2 [Source:HGNC Symbol;Acc:HGNC:6167]	protein_coding
VIP	MDD	ENSG00000151657	KIN	3.51665	0.260212	0.431065	0.667262	0.977504	-5.76053	FALSE	22944	Kin17 DNA and RNA binding protein [Source:HGNC Symbol;Acc:HGNC:6327]	protein_coding
VIP	MDD	ENSG00000151665	PIGF	2.74535	-0.0871867	-0.152448	0.879111	0.994497	-5.80402	FALSE	5281	phosphatidylinositol glycan anchor biosynthesis class F [Source:HGNC Symbol;Acc:HGNC:8962]	protein_coding
VIP	MDD	ENSG00000151687	ANKAR	4.7259	0.15043	0.486729	0.627415	0.975624	-6.16035	FALSE	150709	ankyrin and armadillo repeat containing [Source:HGNC Symbol;Acc:HGNC:26350]	protein_coding
VIP	MDD	ENSG00000151689	INPP1	4.39981	0.257421	0.737274	0.46252	0.948605	-5.91309	FALSE	3628	inositol polyphosphate-1-phosphatase [Source:HGNC Symbol;Acc:HGNC:6071]	protein_coding
VIP	MDD	ENSG00000151690	MFSD6	5.95493	0.0745541	0.390678	0.696788	0.980102	-6.66389	FALSE	54842	major facilitator superfamily domain containing 6 [Source:HGNC Symbol;Acc:HGNC:24711]	protein_coding
VIP	MDD	ENSG00000151692	RNF144A	6.76913	-0.0663387	-0.431086	0.667246	0.977504	-6.9635	FALSE	9781	ring finger protein 144A [Source:HGNC Symbol;Acc:HGNC:20457]	protein_coding
VIP	MDD	ENSG00000151693	ASAP2	6.7357	0.423472	2.48791	0.014344	0.596927	-4.03665	FALSE	8853	ArfGAP with SH3 domain, ankyrin repeat and PH domain 2 [Source:HGNC Symbol;Acc:HGNC:2721]	protein_coding
VIP	MDD	ENSG00000151694	ADAM17	4.7196	-0.213524	-0.542316	0.588694	0.968971	-6.07922	FALSE	6868	ADAM metallopeptidase domain 17 [Source:HGNC Symbol;Acc:HGNC:195]	protein_coding
VIP	MDD	ENSG00000151702	FLI1	3.55571	-1.38259	-2.59621	0.0107079	0.580484	-2.86959	FALSE	2313	Fli-1 proto-oncogene, ETS transcription factor [Source:HGNC Symbol;Acc:HGNC:3749]	protein_coding
VIP	MDD	ENSG00000151704	KCNJ1	-0.569379	0.413573	0.46361	0.64384	0.977504	-5.27214	FALSE	3758	potassium inwardly rectifying channel subfamily J member 1 [Source:HGNC Symbol;Acc:HGNC:6255]	protein_coding
VIP	MDD	ENSG00000151715	TMEM45B	1.40203	0.949355	1.17213	0.24367	0.894586	-4.94403	FALSE	120224	transmembrane protein 45B [Source:HGNC Symbol;Acc:HGNC:25194]	protein_coding
VIP	MDD	ENSG00000151718	WWC2	6.65957	-0.182364	-1.09043	0.2779	0.906006	-6.42092	FALSE	80014	WW and C2 domain containing 2 [Source:HGNC Symbol;Acc:HGNC:24148]	protein_coding
VIP	MDD	ENSG00000151725	CENPU	0.604416	-0.113024	-0.150184	0.880893	0.994636	-5.56067	FALSE	79682	centromere protein U [Source:HGNC Symbol;Acc:HGNC:21348]	protein_coding
VIP	MDD	ENSG00000151726	ACSL1	4.8653	0.25915	0.864502	0.389186	0.93379	-5.96536	FALSE	2180	acyl-CoA synthetase long chain family member 1 [Source:HGNC Symbol;Acc:HGNC:3569]	protein_coding
VIP	MDD	ENSG00000151729	SLC25A4	4.49764	0.175462	0.478417	0.633299	0.976338	-6.11476	FALSE	291	solute carrier family 25 member 4 [Source:HGNC Symbol;Acc:HGNC:10990]	protein_coding
VIP	MDD	ENSG00000151743	AMN1	4.59943	0.304872	0.857745	0.392891	0.934701	-5.79202	FALSE	196394	antagonist of mitotic exit network 1 homolog [Source:HGNC Symbol;Acc:HGNC:27281]	protein_coding
VIP	MDD	ENSG00000151746	BICD1	7.63326	0.0157311	0.165002	0.869244	0.994103	-7.51776	FALSE	636	BICD cargo adaptor 1 [Source:HGNC Symbol;Acc:HGNC:1049]	protein_coding
VIP	MDD	ENSG00000151748	SAV1	2.79839	0.137815	0.265746	0.79093	0.986335	-5.81552	FALSE	60485	salvador family WW domain containing protein 1 [Source:HGNC Symbol;Acc:HGNC:17795]	protein_coding
VIP	MDD	ENSG00000151773	CCDC122	3.08809	0.593751	0.989827	0.324423	0.915653	-5.26615	FALSE	160857	coiled-coil domain containing 122 [Source:HGNC Symbol;Acc:HGNC:26478]	protein_coding
VIP	MDD	ENSG00000151778	SERP2	4.39566	0.259676	0.679295	0.498373	0.956115	-5.86153	FALSE	387923	stress associated endoplasmic reticulum protein family member 2 [Source:HGNC Symbol;Acc:HGNC:20607]	protein_coding
VIP	MDD	ENSG00000151779	NBAS	7.67488	-0.0155968	-0.141553	0.887691	0.995086	-7.54929	FALSE	51594	NBAS subunit of NRZ tethering complex [Source:HGNC Symbol;Acc:HGNC:15625]	protein_coding
VIP	MDD	ENSG00000151789	ZNF385D	8.5943	-0.0769918	-0.630888	0.530166	0.960506	-7.98475	FALSE	79750	zinc finger protein 385D [Source:HGNC Symbol;Acc:HGNC:26191]	protein_coding
VIP	MDD	ENSG00000151790	TDO2	2.83991	0.343074	0.593082	0.554339	0.964131	-5.61685	FALSE	6999	tryptophan 2,3-dioxygenase [Source:HGNC Symbol;Acc:HGNC:11708]	protein_coding
VIP	MDD	ENSG00000151806	GUF1	1.95263	0.56312	0.621396	0.53562	0.961744	-5.31579	FALSE	60558	GTP binding elongation factor GUF1 [Source:HGNC Symbol;Acc:HGNC:25799]	protein_coding
VIP	MDD	ENSG00000151812	SLC35F4	7.47719	0.22754	1.73245	0.0861232	0.791566	-5.95494	FALSE	341880	solute carrier family 35 member F4 [Source:HGNC Symbol;Acc:HGNC:19845]	protein_coding
VIP	MDD	ENSG00000151834	GABRA2	6.51163	-0.0777272	-0.420389	0.675018	0.977913	-6.88072	FALSE	2555	gamma-aminobutyric acid type A receptor subunit alpha2 [Source:HGNC Symbol;Acc:HGNC:4076]	protein_coding
VIP	MDD	ENSG00000151835	SACS	6.80286	-0.0623437	-0.42177	0.674013	0.977505	-6.98919	FALSE	26278	sacsin molecular chaperone [Source:HGNC Symbol;Acc:HGNC:10519]	protein_coding
VIP	MDD	ENSG00000151838	CCDC175	2.38032	-0.0566612	-0.0827282	0.934217	0.996411	-5.6278	FALSE	729665	coiled-coil domain containing 175 [Source:HGNC Symbol;Acc:HGNC:19847]	protein_coding
VIP	MDD	ENSG00000151849	CENPJ	4.27518	-0.277391	-0.711053	0.478551	0.950496	-5.83971	FALSE	55835	centromere protein J [Source:HGNC Symbol;Acc:HGNC:17272]	protein_coding
VIP	MDD	ENSG00000151876	FBXO4	1.55122	-0.0470642	-0.0541413	0.95692	0.997632	-5.47112	FALSE	26272	F-box protein 4 [Source:HGNC Symbol;Acc:HGNC:13583]	protein_coding
VIP	MDD	ENSG00000151881	TMEM267	3.12889	-0.608863	-1.02514	0.307538	0.912041	-5.24505	FALSE	64417	transmembrane protein 267 [Source:HGNC Symbol;Acc:HGNC:26139]	protein_coding
VIP	MDD	ENSG00000151882	CCL28	-0.172727	-1.08445	-1.07396	0.285183	0.909773	-4.91213	FALSE	56477	C-C motif chemokine ligand 28 [Source:HGNC Symbol;Acc:HGNC:17700]	protein_coding
VIP	MDD	ENSG00000151883	PARP8	6.84959	0.0493025	0.311131	0.756288	0.986297	-7.07281	FALSE	79668	poly(ADP-ribose) polymerase family member 8 [Source:HGNC Symbol;Acc:HGNC:26124]	protein_coding
VIP	MDD	ENSG00000151892	GFRA1	5.43833	0.205255	0.825268	0.410999	0.93902	-6.25585	FALSE	2674	GDNF family receptor alpha 1 [Source:HGNC Symbol;Acc:HGNC:4243]	protein_coding
VIP	MDD	ENSG00000151893	CACUL1	5.84707	0.0769548	0.344193	0.731356	0.98577	-6.63591	FALSE	143384	CDK2 associated cullin domain 1 [Source:HGNC Symbol;Acc:HGNC:23727]	protein_coding
VIP	MDD	ENSG00000151914	DST	9.38173	-0.0229748	-0.373665	0.709782	0.980788	-8.87285	FALSE	667	dystonin [Source:HGNC Symbol;Acc:HGNC:1090]	protein_coding
VIP	MDD	ENSG00000151917	BEND6	5.31069	0.211553	0.746725	0.456817	0.948231	-6.2229	FALSE	221336	BEN domain containing 6 [Source:HGNC Symbol;Acc:HGNC:20871]	protein_coding
VIP	MDD	ENSG00000151923	TIAL1	4.24307	-0.663606	-1.69493	0.0929066	0.798756	-4.67038	FALSE	7073	TIA1 cytotoxic granule associated RNA binding protein like 1 [Source:HGNC Symbol;Acc:HGNC:11804]	protein_coding
VIP	MDD	ENSG00000151929	BAG3	1.37898	-0.591438	-0.63555	0.526385	0.960174	-5.31281	FALSE	9531	BAG cochaperone 3 [Source:HGNC Symbol;Acc:HGNC:939]	protein_coding
VIP	MDD	ENSG00000151948	GLT1D1	6.04253	0.0762739	0.375596	0.707938	0.980788	-6.65254	FALSE	144423	glycosyltransferase 1 domain containing 1 [Source:HGNC Symbol;Acc:HGNC:26483]	protein_coding
VIP	MDD	ENSG00000151952	TMEM132D	9.29474	-0.230766	-1.65521	0.102355	0.805298	-7.41219	FALSE	121256	transmembrane protein 132D [Source:HGNC Symbol;Acc:HGNC:29411]	protein_coding
VIP	MDD	ENSG00000151962	RBM46	0.362412	-0.659592	-0.692477	0.490092	0.954295	-5.20223	FALSE	166863	RNA binding motif protein 46 [Source:HGNC Symbol;Acc:HGNC:28401]	protein_coding
VIP	MDD	ENSG00000151967	SCHIP1	0.990909	1.77573	1.74761	0.0833123	0.787901	-4.19424	FALSE	29970	schwannomin interacting protein 1 [Source:HGNC Symbol;Acc:HGNC:15678]	protein_coding
VIP	MDD	ENSG00000152034	MCHR2	3.46346	0.56971	0.992882	0.322939	0.915351	-5.41006	FALSE	84539	melanin concentrating hormone receptor 2 [Source:HGNC Symbol;Acc:HGNC:20867]	protein_coding
VIP	MDD	ENSG00000152049	KCNE4	4.38411	0.312761	0.833843	0.40617	0.937412	-5.77997	FALSE	23704	potassium voltage-gated channel subfamily E regulatory subunit 4 [Source:HGNC Symbol;Acc:HGNC:6244]	protein_coding
VIP	MDD	ENSG00000152056	AP1S3	-2.88076	-0.12801	-0.116678	0.907327	0.995313	-5.26407	FALSE	130340	adaptor related protein complex 1 subunit sigma 3 [Source:HGNC Symbol;Acc:HGNC:18971]	protein_coding
VIP	MDD	ENSG00000152061	RABGAP1L	8.58641	-0.0585921	-0.646923	0.519783	0.95891	-7.94595	FALSE	9910	RAB GTPase activating protein 1 like [Source:HGNC Symbol;Acc:HGNC:24663]	protein_coding
VIP	MDD	ENSG00000152076	CCDC74B	-3.66155	-0.994462	-0.912494	0.363497	0.926684	-4.95815	FALSE	91409	coiled-coil domain containing 74B [Source:HGNC Symbol;Acc:HGNC:25267]	protein_coding
VIP	MDD	ENSG00000152078	TLCD4	0.078276	-0.248497	-0.238239	0.812137	0.9889	-5.35582	FALSE	148534	TLC domain containing 4 [Source:HGNC Symbol;Acc:HGNC:26477]	protein_coding
VIP	MDD	ENSG00000152082	MZT2B	1.8103	-0.789581	-0.810831	0.419207	0.939156	-5.167	FALSE	80097	mitotic spindle organizing protein 2B [Source:HGNC Symbol;Acc:HGNC:25886]	protein_coding
VIP	MDD	ENSG00000152082	MZT2B	1.8103	-0.789581	-0.810831	0.419207	0.939156	-5.167	FALSE	653784	mitotic spindle organizing protein 2B [Source:HGNC Symbol;Acc:HGNC:25886]	protein_coding
VIP	MDD	ENSG00000152086	TUBA3E	-3.36745	-0.504236	-0.468355	0.640454	0.977504	-5.19206	FALSE	112714	tubulin alpha 3e [Source:HGNC Symbol;Acc:HGNC:20765]	protein_coding
VIP	MDD	ENSG00000152092	ASTN1	8.71574	-0.0957349	-1.07231	0.287259	0.910958	-7.69498	FALSE	460	astrotactin 1 [Source:HGNC Symbol;Acc:HGNC:773]	protein_coding
VIP	MDD	ENSG00000152102	FAM168B	5.85343	-0.195079	-0.923294	0.357867	0.924925	-6.28382	FALSE	130074	family with sequence similarity 168 member B [Source:HGNC Symbol;Acc:HGNC:27016]	protein_coding
VIP	MDD	ENSG00000152104	PTPN14	5.57652	0.23436	0.923824	0.357593	0.924925	-6.19166	FALSE	5784	protein tyrosine phosphatase non-receptor type 14 [Source:HGNC Symbol;Acc:HGNC:9647]	protein_coding
VIP	MDD	ENSG00000152117	SMPD4BP	5.54217	-0.187566	-0.539666	0.590723	0.969092	-6.38941	FALSE	150776	sphingomyelin phosphodiesterase 4B, pseudogene [Source:HGNC Symbol;Acc:HGNC:24761]	transcribed_processed_pseudogene
VIP	MDD	ENSG00000152127	MGAT5	7.39046	0.185629	1.63504	0.104889	0.806258	-6.07284	FALSE	4249	alpha-1,6-mannosylglycoprotein 6-beta-N-acetylglucosaminyltransferase [Source:HGNC Symbol;Acc:HGNC:7049]	protein_coding
VIP	MDD	ENSG00000152128	TMEM163	5.99218	0.0870137	0.42157	0.674158	0.977584	-6.68113	FALSE	81615	transmembrane protein 163 [Source:HGNC Symbol;Acc:HGNC:25380]	protein_coding
VIP	MDD	ENSG00000152133	GPATCH11	2.05859	0.291435	0.336758	0.736939	0.98577	-5.43762	FALSE	253635	G-patch domain containing 11 [Source:HGNC Symbol;Acc:HGNC:26768]	protein_coding
VIP	MDD	ENSG00000152137	HSPB8	3.51919	0.436858	0.921122	0.358995	0.924925	-5.46828	FALSE	26353	heat shock protein family B (small) member 8 [Source:HGNC Symbol;Acc:HGNC:30171]	protein_coding
VIP	MDD	ENSG00000152147	GEMIN6	-0.057347	1.43338	1.53629	0.127327	0.828373	-4.45401	FALSE	79833	gem nuclear organelle associated protein 6 [Source:HGNC Symbol;Acc:HGNC:20044]	protein_coding
VIP	MDD	ENSG00000152154	TMEM178A	5.8634	-0.0813657	-0.384232	0.701545	0.980788	-6.58543	FALSE	130733	transmembrane protein 178A [Source:HGNC Symbol;Acc:HGNC:28517]	protein_coding
VIP	MDD	ENSG00000152193	OBI1	3.54395	-0.646734	-1.1497	0.252754	0.900264	-5.19566	FALSE	79596	ORC ubiquitin ligase 1 [Source:HGNC Symbol;Acc:HGNC:20308]	protein_coding
VIP	MDD	ENSG00000152207	CYSLTR2	2.04542	-0.452929	-0.757348	0.450455	0.946224	-5.4554	FALSE	57105	cysteinyl leukotriene receptor 2 [Source:HGNC Symbol;Acc:HGNC:18274]	protein_coding
VIP	MDD	ENSG00000152208	GRID2	10.0665	-0.00821294	-0.0777138	0.938277	0.996411	-9.81361	FALSE	2895	glutamate ionotropic receptor delta type subunit 2 [Source:HGNC Symbol;Acc:HGNC:4576]	protein_coding
VIP	MDD	ENSG00000152214	RIT2	5.79544	-0.418931	-1.84713	0.0674065	0.766094	-5.05826	FALSE	6014	Ras like without CAAX 2 [Source:HGNC Symbol;Acc:HGNC:10017]	protein_coding
VIP	MDD	ENSG00000152217	SETBP1	9.11903	-0.0554538	-0.675744	0.501427	0.957268	-8.40415	FALSE	26040	SET binding protein 1 [Source:HGNC Symbol;Acc:HGNC:15573]	protein_coding
VIP	MDD	ENSG00000152219	ARL14EP	2.45228	-0.310041	-0.438061	0.662198	0.977504	-5.56061	FALSE	120534	ADP ribosylation factor like GTPase 14 effector protein [Source:HGNC Symbol;Acc:HGNC:26798]	protein_coding
VIP	MDD	ENSG00000152223	EPG5	6.20082	-0.180445	-0.990317	0.324185	0.915595	-6.27844	FALSE	57724	ectopic P-granules 5 autophagy tethering factor [Source:HGNC Symbol;Acc:HGNC:29331]	protein_coding
VIP	MDD	ENSG00000152229	PSTPIP2	2.38875	-0.765353	-1.02293	0.308575	0.912041	-5.18187	FALSE	9050	proline-serine-threonine phosphatase interacting protein 2 [Source:HGNC Symbol;Acc:HGNC:9581]	protein_coding
VIP	MDD	ENSG00000152234	ATP5F1A	5.72156	0.25083	1.09888	0.274213	0.904901	-6.00809	FALSE	498	ATP synthase F1 subunit alpha [Source:HGNC Symbol;Acc:HGNC:823]	protein_coding
VIP	MDD	ENSG00000152240	HAUS1	0.390226	-0.572591	-0.551375	0.582491	0.968144	-5.21413	FALSE	115106	HAUS augmin like complex subunit 1 [Source:HGNC Symbol;Acc:HGNC:25174]	protein_coding
VIP	MDD	ENSG00000152242	C18orf25	5.22473	0.196539	0.809908	0.419735	0.939156	-6.11809	FALSE	147339	chromosome 18 open reading frame 25 [Source:HGNC Symbol;Acc:HGNC:28172]	protein_coding
VIP	MDD	ENSG00000152253	SPC25	0.553533	-0.582261	-0.64989	0.517113	0.958486	-5.28463	FALSE	57405	SPC25 component of NDC80 kinetochore complex [Source:HGNC Symbol;Acc:HGNC:24031]	protein_coding
VIP	MDD	ENSG00000152256	PDK1	4.10906	0.0945738	0.198342	0.843142	0.991736	-6.0154	FALSE	5163	pyruvate dehydrogenase kinase 1 [Source:HGNC Symbol;Acc:HGNC:8809]	protein_coding
VIP	MDD	ENSG00000152270	PDE3B	6.76133	0.110585	0.725923	0.469422	0.950122	-6.8354	FALSE	5140	phosphodiesterase 3B [Source:HGNC Symbol;Acc:HGNC:8779]	protein_coding
VIP	MDD	ENSG00000152284	TCF7L1	4.26357	-0.57893	-1.58541	0.115733	0.815525	-4.94322	FALSE	83439	transcription factor 7 like 1 [Source:HGNC Symbol;Acc:HGNC:11640]	protein_coding
VIP	MDD	ENSG00000152291	TGOLN2	6.13941	-0.0198552	-0.116936	0.907123	0.995313	-6.83719	FALSE	10618	trans-golgi network protein 2 [Source:HGNC Symbol;Acc:HGNC:15450]	protein_coding
VIP	MDD	ENSG00000152292	SH2D6	-3.58221	0.0463772	0.0434331	0.965435	0.998232	-5.27188	FALSE	284948	SH2 domain containing 6 [Source:HGNC Symbol;Acc:HGNC:30439]	protein_coding
VIP	MDD	ENSG00000152315	KCNK13	4.53795	-0.203054	-0.662873	0.508793	0.957994	-6.04687	FALSE	56659	potassium two pore domain channel subfamily K member 13 [Source:HGNC Symbol;Acc:HGNC:6275]	protein_coding
VIP	MDD	ENSG00000152332	UHMK1	4.2017	-0.622724	-1.39123	0.166952	0.861318	-5.14026	FALSE	127933	U2AF homology motif kinase 1 [Source:HGNC Symbol;Acc:HGNC:19683]	protein_coding
VIP	MDD	ENSG00000152348	ATG10	6.31927	0.144852	0.776904	0.438877	0.941193	-6.56712	FALSE	83734	autophagy related 10 [Source:HGNC Symbol;Acc:HGNC:20315]	protein_coding
VIP	MDD	ENSG00000152359	POC5	2.26904	-1.57396	-2.08445	0.0394261	0.702532	-3.73781	FALSE	134359	POC5 centriolar protein [Source:HGNC Symbol;Acc:HGNC:26658]	protein_coding
VIP	MDD	ENSG00000152377	SPOCK1	8.55836	0.0285404	0.279774	0.780474	0.986335	-8.12008	FALSE	6695	SPARC (osteonectin), cwcv and kazal like domains proteoglycan 1 [Source:HGNC Symbol;Acc:HGNC:11251]	protein_coding
VIP	MDD	ENSG00000152380	FAM151B	3.77535	-0.0161689	-0.0339778	0.972956	0.998707	-5.89807	FALSE	167555	family with sequence similarity 151 member B [Source:HGNC Symbol;Acc:HGNC:33716]	protein_coding
VIP	MDD	ENSG00000152382	TADA1	2.39282	-0.313189	-0.419097	0.67596	0.977984	-5.50203	FALSE	117143	transcriptional adaptor 1 [Source:HGNC Symbol;Acc:HGNC:30631]	protein_coding
VIP	MDD	ENSG00000152402	GUCY1A2	7.12729	-0.043667	-0.312452	0.755287	0.986297	-7.20133	FALSE	2977	guanylate cyclase 1 soluble subunit alpha 2 [Source:HGNC Symbol;Acc:HGNC:4684]	protein_coding
VIP	MDD	ENSG00000152404	CWF19L2	5.41417	0.0509186	0.197109	0.844104	0.991736	-6.47638	FALSE	143884	CWF19 like cell cycle control factor 2 [Source:HGNC Symbol;Acc:HGNC:26508]	protein_coding
VIP	MDD	ENSG00000152409	JMY	5.79435	-0.042286	-0.215934	0.829438	0.990934	-6.58287	FALSE	133746	junction mediating and regulatory protein, p53 cofactor [Source:HGNC Symbol;Acc:HGNC:28916]	protein_coding
VIP	MDD	ENSG00000152413	HOMER1	6.28348	-0.0918905	-0.523439	0.601718	0.969335	-6.73034	FALSE	9456	homer scaffold protein 1 [Source:HGNC Symbol;Acc:HGNC:17512]	protein_coding
VIP	MDD	ENSG00000152422	XRCC4	4.90352	-0.379629	-1.32617	0.187519	0.866801	-5.64085	FALSE	7518	X-ray repair cross complementing 4 [Source:HGNC Symbol;Acc:HGNC:12831]	protein_coding
VIP	MDD	ENSG00000152430	BOLL	-1.96072	-0.0350773	-0.0290685	0.976862	0.998965	-5.27769	FALSE	66037	boule homolog, RNA binding protein [Source:HGNC Symbol;Acc:HGNC:14273]	protein_coding
VIP	MDD	ENSG00000152433	ZNF547	-2.28471	-0.335074	-0.279049	0.780729	0.986335	-5.23523	FALSE	284306	zinc finger protein 547 [Source:HGNC Symbol;Acc:HGNC:26432]	protein_coding
VIP	MDD	ENSG00000152439	ZNF773	-1.01782	1.50194	1.2511	0.213541	0.879337	-4.70608	FALSE	374928	zinc finger protein 773 [Source:HGNC Symbol;Acc:HGNC:30487]	protein_coding
VIP	MDD	ENSG00000152443	ZNF776	2.13491	0.958707	1.16638	0.245973	0.894586	-4.91667	FALSE	284309	zinc finger protein 776 [Source:HGNC Symbol;Acc:HGNC:26765]	protein_coding
VIP	MDD	ENSG00000152454	ZNF256	-0.763993	0.679525	0.603888	0.547157	0.963245	-5.16511	FALSE	10172	zinc finger protein 256 [Source:HGNC Symbol;Acc:HGNC:13049]	protein_coding
VIP	MDD	ENSG00000152455	SUV39H2	0.787644	-1.13796	-1.12458	0.263207	0.901459	-4.87592	FALSE	79723	SUV39H2 histone lysine methyltransferase [Source:HGNC Symbol;Acc:HGNC:17287]	protein_coding
VIP	MDD	ENSG00000152457	DCLRE1C	3.73011	-0.040301	-0.0936211	0.92558	0.99625	-5.96041	FALSE	64421	DNA cross-link repair 1C [Source:HGNC Symbol;Acc:HGNC:17642]	protein_coding
VIP	MDD	ENSG00000152463	OLAH	1.13312	-2.07234	-3.21164	0.00172943	0.390256	-1.3015	FALSE	55301	oleoyl-ACP hydrolase [Source:HGNC Symbol;Acc:HGNC:25625]	protein_coding
VIP	MDD	ENSG00000152464	RPP38	-0.695779	-0.0563816	-0.0475261	0.96218	0.998148	-5.28264	FALSE	10557	ribonuclease P/MRP subunit p38 [Source:HGNC Symbol;Acc:HGNC:30329]	protein_coding
VIP	MDD	ENSG00000152465	NMT2	4.08761	-0.267624	-0.665167	0.507331	0.957994	-5.83736	FALSE	9397	N-myristoyltransferase 2 [Source:HGNC Symbol;Acc:HGNC:7858]	protein_coding
VIP	MDD	ENSG00000152467	ZSCAN1	3.50414	-1.47651	-2.90829	0.00439441	0.487703	-2.07704	FALSE	284312	zinc finger and SCAN domain containing 1 [Source:HGNC Symbol;Acc:HGNC:23712]	protein_coding
VIP	MDD	ENSG00000152475	ZNF837	-0.547442	-1.68877	-1.49815	0.136947	0.837673	-4.46232	FALSE	116412	zinc finger protein 837 [Source:HGNC Symbol;Acc:HGNC:25164]	protein_coding
VIP	MDD	ENSG00000152484	USP12	5.04465	-0.511562	-1.76453	0.0804083	0.786983	-4.91115	FALSE	219333	ubiquitin specific peptidase 12 [Source:HGNC Symbol;Acc:HGNC:20485]	protein_coding
VIP	MDD	ENSG00000152492	CCDC50	5.37464	0.0166198	0.0781485	0.937851	0.996411	-6.545	FALSE	152137	coiled-coil domain containing 50 [Source:HGNC Symbol;Acc:HGNC:18111]	protein_coding
VIP	MDD	ENSG00000152495	CAMK4	7.5273	0.233814	2.02502	0.0452781	0.721415	-5.48286	FALSE	814	calcium/calmodulin dependent protein kinase IV [Source:HGNC Symbol;Acc:HGNC:1464]	protein_coding
VIP	MDD	ENSG00000152503	TRIM36	5.01563	-0.137607	-0.399239	0.690488	0.980102	-6.35913	FALSE	55521	tripartite motif containing 36 [Source:HGNC Symbol;Acc:HGNC:16280]	protein_coding
VIP	MDD	ENSG00000152518	ZFP36L2	-3.13104	-0.341545	-0.296902	0.7671	0.986297	-5.23419	FALSE	678	ZFP36 ring finger protein like 2 [Source:HGNC Symbol;Acc:HGNC:1108]	protein_coding
VIP	MDD	ENSG00000152520	PAN3	6.39182	-0.16194	-0.966745	0.335785	0.917314	-6.43299	FALSE	255967	poly(A) specific ribonuclease subunit PAN3 [Source:HGNC Symbol;Acc:HGNC:29991]	protein_coding
VIP	MDD	ENSG00000152527	PLEKHH2	3.81532	-0.345792	-0.834792	0.405637	0.937375	-5.67707	FALSE	130271	pleckstrin homology, MyTH4 and FERM domain containing H2 [Source:HGNC Symbol;Acc:HGNC:30506]	protein_coding
VIP	MDD	ENSG00000152556	PFKM	6.06354	0.383131	2.0836	0.0395045	0.702532	-4.66585	FALSE	5213	phosphofructokinase, muscle [Source:HGNC Symbol;Acc:HGNC:8877]	protein_coding
VIP	MDD	ENSG00000152558	TMEM123	3.27576	-1.17338	-2.11733	0.0364773	0.699415	-3.76563	FALSE	114908	transmembrane protein 123 [Source:HGNC Symbol;Acc:HGNC:30138]	protein_coding
VIP	MDD	ENSG00000152578	GRIA4	8.52651	0.0215679	0.176087	0.860733	0.993362	-8.12399	FALSE	2893	glutamate ionotropic receptor AMPA type subunit 4 [Source:HGNC Symbol;Acc:HGNC:4574]	protein_coding
VIP	MDD	ENSG00000152580	IGSF10	1.55801	-1.17839	-1.41677	0.159367	0.856802	-4.63022	FALSE	285313	immunoglobulin superfamily member 10 [Source:HGNC Symbol;Acc:HGNC:26384]	protein_coding
VIP	MDD	ENSG00000152582	SPEF2	4.73412	-0.0186404	-0.0641391	0.948975	0.996821	-6.29684	FALSE	79925	sperm flagellar 2 [Source:HGNC Symbol;Acc:HGNC:26293]	protein_coding
VIP	MDD	ENSG00000152583	SPARCL1	6.99432	-0.0163473	-0.108748	0.9136	0.995313	-7.20231	FALSE	8404	SPARC like 1 [Source:HGNC Symbol;Acc:HGNC:11220]	protein_coding
VIP	MDD	ENSG00000152595	MEPE	-0.483052	0.229875	0.222041	0.824692	0.990091	-5.33718	FALSE	56955	matrix extracellular phosphoglycoprotein [Source:HGNC Symbol;Acc:HGNC:13361]	protein_coding
VIP	MDD	ENSG00000152601	MBNL1	6.48851	-0.10812	-0.6668	0.506291	0.957994	-6.73368	FALSE	4154	muscleblind like splicing regulator 1 [Source:HGNC Symbol;Acc:HGNC:6923]	protein_coding
VIP	MDD	ENSG00000152611	CAPSL	0.498082	-0.475792	-0.597259	0.551557	0.964127	-5.32154	FALSE	133690	calcyphosine like [Source:HGNC Symbol;Acc:HGNC:28375]	protein_coding
VIP	MDD	ENSG00000152620	NADK2	4.3056	0.0312727	0.0691982	0.944957	0.996411	-6.16022	FALSE	133686	NAD kinase 2, mitochondrial [Source:HGNC Symbol;Acc:HGNC:26404]	protein_coding
VIP	MDD	ENSG00000152642	GPD1L	4.73966	0.214527	0.589393	0.556802	0.96526	-6.05789	FALSE	23171	glycerol-3-phosphate dehydrogenase 1 like [Source:HGNC Symbol;Acc:HGNC:28956]	protein_coding
VIP	MDD	ENSG00000152661	GJA1	1.99966	0.308472	0.333735	0.739213	0.98577	-5.41899	FALSE	2697	gap junction protein alpha 1 [Source:HGNC Symbol;Acc:HGNC:4274]	protein_coding
VIP	MDD	ENSG00000152670	DDX4	0.842462	-0.910474	-1.20235	0.231799	0.889358	-4.90872	FALSE	54514	DEAD-box helicase 4 [Source:HGNC Symbol;Acc:HGNC:18700]	protein_coding
VIP	MDD	ENSG00000152672	CLEC4F	-3.20144	-0.767596	-0.707838	0.480538	0.950531	-5.08658	FALSE	165530	C-type lectin domain family 4 member F [Source:HGNC Symbol;Acc:HGNC:25357]	protein_coding
VIP	MDD	ENSG00000152683	SLC30A6	3.58363	0.478836	0.927117	0.355888	0.924824	-5.44743	FALSE	55676	solute carrier family 30 member 6 [Source:HGNC Symbol;Acc:HGNC:19305]	protein_coding
VIP	MDD	ENSG00000152684	PELO	-1.57872	0.26416	0.22482	0.822535	0.989435	-5.26467	FALSE	53918	pelota mRNA surveillance and ribosome rescue factor [Source:HGNC Symbol;Acc:HGNC:8829]	protein_coding
VIP	MDD	ENSG00000152689	RASGRP3	3.91986	-0.372313	-0.984481	0.327031	0.916156	-5.60216	FALSE	25780	RAS guanyl releasing protein 3 [Source:HGNC Symbol;Acc:HGNC:14545]	protein_coding
VIP	MDD	ENSG00000152700	SAR1B	4.46187	0.206721	0.599023	0.550385	0.964054	-5.97918	FALSE	51128	secretion associated Ras related GTPase 1B [Source:HGNC Symbol;Acc:HGNC:10535]	protein_coding
VIP	MDD	ENSG00000152749	GPR180	3.35015	-0.512286	-0.982902	0.327805	0.916156	-5.45415	FALSE	160897	G protein-coupled receptor 180 [Source:HGNC Symbol;Acc:HGNC:28899]	protein_coding
VIP	MDD	ENSG00000152760	DYNLT5	2.67974	-1.72306	-2.66844	0.00876868	0.563344	-2.63179	FALSE	200132	dynein light chain Tctex-type family member 5 [Source:HGNC Symbol;Acc:HGNC:26882]	protein_coding
VIP	MDD	ENSG00000152763	DNAI4	4.35481	0.114175	0.276239	0.782881	0.986335	-6.04757	FALSE	79819	dynein axonemal intermediate chain 4 [Source:HGNC Symbol;Acc:HGNC:26252]	protein_coding
VIP	MDD	ENSG00000152766	ANKRD22	-0.0134156	-0.463344	-0.483761	0.629514	0.975624	-5.36265	FALSE	118932	ankyrin repeat domain 22 [Source:HGNC Symbol;Acc:HGNC:28321]	protein_coding
VIP	MDD	ENSG00000152767	FARP1	7.4997	-0.0564476	-0.495211	0.621435	0.974827	-7.36604	FALSE	10160	FERM, ARH/RhoGEF and pleckstrin domain protein 1 [Source:HGNC Symbol;Acc:HGNC:3591]	protein_coding
VIP	MDD	ENSG00000152778	IFIT5	0.866685	-1.08551	-1.14502	0.254675	0.900654	-4.89318	FALSE	24138	interferon induced protein with tetratricopeptide repeats 5 [Source:HGNC Symbol;Acc:HGNC:13328]	protein_coding
VIP	MDD	ENSG00000152779	SLC16A12	3.49349	-0.345916	-0.693071	0.48972	0.954229	-5.76388	FALSE	387700	solute carrier family 16 member 12 [Source:HGNC Symbol;Acc:HGNC:23094]	protein_coding
VIP	MDD	ENSG00000152782	PANK1	4.16588	-0.181374	-0.546805	0.585617	0.96857	-6.02156	FALSE	53354	pantothenate kinase 1 [Source:HGNC Symbol;Acc:HGNC:8598]	protein_coding
VIP	MDD	ENSG00000152784	PRDM8	1.15345	0.893101	0.912111	0.363697	0.9267	-5.03899	FALSE	56978	PR/SET domain 8 [Source:HGNC Symbol;Acc:HGNC:13993]	protein_coding
VIP	MDD	ENSG00000152785	BMP3	0.12515	0.920264	0.890058	0.37537	0.928637	-5.02015	FALSE	651	bone morphogenetic protein 3 [Source:HGNC Symbol;Acc:HGNC:1070]	protein_coding
VIP	MDD	ENSG00000152795	HNRNPDL	6.04578	0.0802347	0.410007	0.682595	0.979385	-6.68612	FALSE	9987	heterogeneous nuclear ribonucleoprotein D like [Source:HGNC Symbol;Acc:HGNC:5037]	protein_coding
VIP	MDD	ENSG00000152818	UTRN	6.15851	-0.0896173	-0.422589	0.673417	0.977504	-6.79875	FALSE	7402	utrophin [Source:HGNC Symbol;Acc:HGNC:12635]	protein_coding
VIP	MDD	ENSG00000152822	GRM1	7.88695	-0.0461852	-0.348928	0.728159	0.984714	-7.62921	FALSE	2911	glutamate metabotropic receptor 1 [Source:HGNC Symbol;Acc:HGNC:4593]	protein_coding
VIP	MDD	ENSG00000152894	PTPRK	6.48191	-0.231844	-1.15571	0.250295	0.897442	-6.30684	FALSE	5796	protein tyrosine phosphatase receptor type K [Source:HGNC Symbol;Acc:HGNC:9674]	protein_coding
VIP	MDD	ENSG00000152904	GGPS1	-1.74529	-1.76476	-1.54912	0.124215	0.826879	-4.38403	FALSE	9453	geranylgeranyl diphosphate synthase 1 [Source:HGNC Symbol;Acc:HGNC:4249]	protein_coding
VIP	MDD	ENSG00000152910	CNTNAP4	2.19869	-0.0604449	-0.0744042	0.940823	0.996411	-5.62687	FALSE	85445	contactin associated protein family member 4 [Source:HGNC Symbol;Acc:HGNC:18747]	protein_coding
VIP	MDD	ENSG00000152926	ZNF117	2.08546	0.832948	1.00519	0.317001	0.91471	-5.13841	FALSE	51351	zinc finger protein 117 [Source:HGNC Symbol;Acc:HGNC:12897]	protein_coding
VIP	MDD	ENSG00000152926	ZNF117	2.08546	0.832948	1.00519	0.317001	0.91471	-5.13841	FALSE	109504726	zinc finger protein 117 [Source:HGNC Symbol;Acc:HGNC:12897]	protein_coding
VIP	MDD	ENSG00000152931	PART1	1.79832	-0.340422	-0.407545	0.684397	0.979613	-5.42086	FALSE	25859	prostate androgen-regulated transcript 1 [Source:HGNC Symbol;Acc:HGNC:17263]	lncRNA
VIP	MDD	ENSG00000152932	RAB3C	7.44016	-0.0394792	-0.298695	0.765761	0.986297	-7.39195	FALSE	115827	RAB3C, member RAS oncogene family [Source:HGNC Symbol;Acc:HGNC:30269]	protein_coding
VIP	MDD	ENSG00000152936	LMNTD1	4.26402	0.448174	1.26454	0.208698	0.876817	-5.48967	FALSE	160492	lamin tail domain containing 1 [Source:HGNC Symbol;Acc:HGNC:26683]	protein_coding
VIP	MDD	ENSG00000152939	MARVELD2	-1.28135	-1.92771	-2.126	0.0357316	0.699415	-3.61844	FALSE	153562	MARVEL domain containing 2 [Source:HGNC Symbol;Acc:HGNC:26401]	protein_coding
VIP	MDD	ENSG00000152942	RAD17	3.3799	-0.232793	-0.420335	0.675058	0.977913	-5.69111	FALSE	5884	RAD17 checkpoint clamp loader component [Source:HGNC Symbol;Acc:HGNC:9807]	protein_coding
VIP	MDD	ENSG00000152944	MED21	4.24589	-0.456633	-1.16833	0.245191	0.894586	-5.43685	FALSE	9412	mediator complex subunit 21 [Source:HGNC Symbol;Acc:HGNC:11473]	protein_coding
VIP	MDD	ENSG00000152952	PLOD2	3.14106	-0.742433	-1.28183	0.202588	0.874018	-5.08139	FALSE	5352	procollagen-lysine,2-oxoglutarate 5-dioxygenase 2 [Source:HGNC Symbol;Acc:HGNC:9082]	protein_coding
VIP	MDD	ENSG00000152953	STK32B	7.3769	-0.160486	-1.01241	0.314427	0.91415	-6.88871	FALSE	55351	serine/threonine kinase 32B [Source:HGNC Symbol;Acc:HGNC:14217]	protein_coding
VIP	MDD	ENSG00000152954	NRSN1	5.8819	-0.0286905	-0.141538	0.887703	0.995086	-6.66989	FALSE	140767	neurensin 1 [Source:HGNC Symbol;Acc:HGNC:17881]	protein_coding
VIP	MDD	ENSG00000152977	ZIC1	2.85819	-0.56444	-0.845448	0.399689	0.935996	-5.40107	FALSE	7545	Zic family member 1 [Source:HGNC Symbol;Acc:HGNC:12872]	protein_coding
VIP	MDD	ENSG00000152990	ADGRA3	5.27991	-0.24637	-0.867025	0.387809	0.933201	-6.06135	FALSE	166647	adhesion G protein-coupled receptor A3 [Source:HGNC Symbol;Acc:HGNC:13839]	protein_coding
VIP	MDD	ENSG00000153002	CPB1	0.675954	0.184643	0.215776	0.82956	0.990934	-5.50387	FALSE	1360	carboxypeptidase B1 [Source:HGNC Symbol;Acc:HGNC:2299]	protein_coding
VIP	MDD	ENSG00000153006	SREK1IP1	3.73889	0.657277	1.16151	0.247941	0.895612	-5.20945	FALSE	285672	SREK1 interacting protein 1 [Source:HGNC Symbol;Acc:HGNC:26716]	protein_coding
VIP	MDD	ENSG00000153012	LGI2	5.46424	0.0633656	0.25802	0.796872	0.987295	-6.51142	FALSE	55203	leucine rich repeat LGI family member 2 [Source:HGNC Symbol;Acc:HGNC:18710]	protein_coding
VIP	MDD	ENSG00000153015	CWC27	6.17553	-0.0428705	-0.209989	0.834063	0.99135	-6.80406	FALSE	10283	CWC27 spliceosome associated cyclophilin [Source:HGNC Symbol;Acc:HGNC:10664]	protein_coding
VIP	MDD	ENSG00000153029	MR1	-0.168039	-0.140653	-0.16012	0.873079	0.994497	-5.44618	FALSE	3140	major histocompatibility complex, class I-related [Source:HGNC Symbol;Acc:HGNC:4975]	protein_coding
VIP	MDD	ENSG00000153037	SRP19	1.74699	0.0291734	0.033284	0.973508	0.998707	-5.48755	FALSE	6728	signal recognition particle 19 [Source:HGNC Symbol;Acc:HGNC:11300]	protein_coding
VIP	MDD	ENSG00000153044	CENPH	-2.27382	0.0218825	0.0225574	0.982044	0.999213	-5.35031	FALSE	64946	centromere protein H [Source:HGNC Symbol;Acc:HGNC:17268]	protein_coding
VIP	MDD	ENSG00000153046	CDYL	6.37494	0.108898	0.585562	0.559365	0.965475	-6.69019	FALSE	9425	chromodomain Y like [Source:HGNC Symbol;Acc:HGNC:1811]	protein_coding
VIP	MDD	ENSG00000153048	CARHSP1	2.98087	-0.463631	-0.687344	0.493307	0.954814	-5.48416	FALSE	23589	calcium regulated heat stable protein 1 [Source:HGNC Symbol;Acc:HGNC:17150]	protein_coding
VIP	MDD	ENSG00000153060	TEKT5	1.94807	-1.98371	-3.30137	0.00129655	0.358004	-1.05511	FALSE	146279	tektin 5 [Source:HGNC Symbol;Acc:HGNC:26554]	protein_coding
VIP	MDD	ENSG00000153064	BANK1	5.93517	-0.0117902	-0.0464759	0.963015	0.998216	-6.74645	FALSE	55024	B cell scaffold protein with ankyrin repeats 1 [Source:HGNC Symbol;Acc:HGNC:18233]	protein_coding
VIP	MDD	ENSG00000153066	TXNDC11	4.67756	0.133157	0.409939	0.682645	0.979385	-6.17674	FALSE	51061	thioredoxin domain containing 11 [Source:HGNC Symbol;Acc:HGNC:28030]	protein_coding
VIP	MDD	ENSG00000153071	DAB2	1.35856	-1.35393	-1.65795	0.100166	0.804222	-4.35881	FALSE	1601	DAB adaptor protein 2 [Source:HGNC Symbol;Acc:HGNC:2662]	protein_coding
VIP	MDD	ENSG00000153086	ACMSD	-3.0265	0.808432	0.708919	0.479869	0.950496	-5.08158	FALSE	130013	aminocarboxymuconate semialdehyde decarboxylase [Source:HGNC Symbol;Acc:HGNC:19288]	protein_coding
VIP	MDD	ENSG00000153093	ACOXL	5.0515	-0.182721	-0.595055	0.553025	0.964127	-6.31018	FALSE	55289	acyl-CoA oxidase like [Source:HGNC Symbol;Acc:HGNC:25621]	protein_coding
VIP	MDD	ENSG00000153094	BCL2L11	-2.15829	1.15374	0.986851	0.325873	0.915769	-4.9049	FALSE	10018	BCL2 like 11 [Source:HGNC Symbol;Acc:HGNC:994]	protein_coding
VIP	MDD	ENSG00000153107	ANAPC1	5.41792	-0.358011	-1.39416	0.166068	0.861318	-5.56711	FALSE	64682	anaphase promoting complex subunit 1 [Source:HGNC Symbol;Acc:HGNC:19988]	protein_coding
VIP	MDD	ENSG00000153113	CAST	5.55678	-0.198382	-0.955302	0.341512	0.919248	-6.16169	FALSE	831	calpastatin [Source:HGNC Symbol;Acc:HGNC:1515]	protein_coding
VIP	MDD	ENSG00000153130	SCOC	3.63571	-0.0143342	-0.0260402	0.979272	0.998965	-5.81583	FALSE	60592	short coiled-coil protein [Source:HGNC Symbol;Acc:HGNC:20335]	protein_coding
VIP	MDD	ENSG00000153132	CLGN	1.65445	-0.22474	-0.299619	0.765031	0.986297	-5.47871	FALSE	1047	calmegin [Source:HGNC Symbol;Acc:HGNC:2060]	protein_coding
VIP	MDD	ENSG00000153140	CETN3	0.743201	0.506085	0.629685	0.530201	0.960506	-5.3559	FALSE	1070	centrin 3 [Source:HGNC Symbol;Acc:HGNC:1868]	protein_coding
VIP	MDD	ENSG00000153147	SMARCA5	5.00275	0.347034	1.17734	0.241592	0.894536	-5.65402	FALSE	8467	SWI/SNF related, matrix associated, actin dependent regulator of chromatin, subfamily a, member 5 [Source:HGNC Symbol;Acc:HGNC:11101]	protein_coding
VIP	MDD	ENSG00000153157	SYCP2L	3.88805	-0.184656	-0.404408	0.686695	0.979927	-5.81775	FALSE	221711	synaptonemal complex protein 2 like [Source:HGNC Symbol;Acc:HGNC:21537]	protein_coding
VIP	MDD	ENSG00000153162	BMP6	5.08885	0.0114734	0.0369814	0.970567	0.998669	-6.45831	FALSE	654	bone morphogenetic protein 6 [Source:HGNC Symbol;Acc:HGNC:1073]	protein_coding
VIP	MDD	ENSG00000153165	RGPD3	1.1815	-1.38619	-1.64498	0.102819	0.805513	-4.35399	FALSE	653489	RANBP2 like and GRIP domain containing 3 [Source:HGNC Symbol;Acc:HGNC:32416]	protein_coding
VIP	MDD	ENSG00000153179	RASSF3	4.10711	-0.634594	-1.2798	0.203298	0.874018	-5.28644	FALSE	283349	Ras association domain family member 3 [Source:HGNC Symbol;Acc:HGNC:14271]	protein_coding
VIP	MDD	ENSG00000153187	HNRNPU	7.36351	0.186533	1.47141	0.144025	0.844932	-6.32323	FALSE	3192	heterogeneous nuclear ribonucleoprotein U [Source:HGNC Symbol;Acc:HGNC:5048]	protein_coding
VIP	MDD	ENSG00000153201	RANBP2	6.63305	0.0860179	0.576251	0.565619	0.96548	-6.86375	FALSE	5903	RAN binding protein 2 [Source:HGNC Symbol;Acc:HGNC:9848]	protein_coding
VIP	MDD	ENSG00000153207	AHCTF1	6.22709	0.0315254	0.189929	0.849714	0.992294	-6.83975	FALSE	25909	AT-hook containing transcription factor 1 [Source:HGNC Symbol;Acc:HGNC:24618]	protein_coding
VIP	MDD	ENSG00000153208	MERTK	4.60126	0.432679	0.995612	0.321616	0.915292	-5.71658	FALSE	10461	MER proto-oncogene, tyrosine kinase [Source:HGNC Symbol;Acc:HGNC:7027]	protein_coding
VIP	MDD	ENSG00000153214	TMEM87B	4.12487	-0.259316	-0.650962	0.516424	0.958449	-5.91703	FALSE	84910	transmembrane protein 87B [Source:HGNC Symbol;Acc:HGNC:25913]	protein_coding
VIP	MDD	ENSG00000153233	PTPRR	6.95642	-0.0615371	-0.467166	0.641302	0.977504	-7.072	FALSE	5801	protein tyrosine phosphatase receptor type R [Source:HGNC Symbol;Acc:HGNC:9680]	protein_coding
VIP	MDD	ENSG00000153234	NR4A2	-1.47097	-0.742019	-0.725027	0.469969	0.950226	-5.08265	FALSE	4929	nuclear receptor subfamily 4 group A member 2 [Source:HGNC Symbol;Acc:HGNC:7981]	protein_coding
VIP	MDD	ENSG00000153237	CCDC148	5.79193	0.428517	1.80954	0.0730875	0.772473	-5.01692	FALSE	130940	coiled-coil domain containing 148 [Source:HGNC Symbol;Acc:HGNC:25191]	protein_coding
VIP	MDD	ENSG00000153246	PLA2R1	4.60327	-0.460157	-1.28486	0.201529	0.873967	-5.47944	FALSE	22925	phospholipase A2 receptor 1 [Source:HGNC Symbol;Acc:HGNC:9042]	protein_coding
VIP	MDD	ENSG00000153250	RBMS1	6.18761	0.0852697	0.403024	0.68771	0.979927	-6.73703	FALSE	5937	RNA binding motif single stranded interacting protein 1 [Source:HGNC Symbol;Acc:HGNC:9907]	protein_coding
VIP	MDD	ENSG00000153253	SCN3A	5.78485	0.0375682	0.192766	0.847497	0.992294	-6.67397	FALSE	6328	sodium voltage-gated channel alpha subunit 3 [Source:HGNC Symbol;Acc:HGNC:10590]	protein_coding
VIP	MDD	ENSG00000153283	CD96	5.22112	-0.107527	-0.392924	0.695133	0.980102	-6.45194	FALSE	10225	CD96 molecule [Source:HGNC Symbol;Acc:HGNC:16892]	protein_coding
VIP	MDD	ENSG00000153291	SLC25A27	5.02834	0.0751535	0.302225	0.76305	0.986297	-6.38465	FALSE	9481	solute carrier family 25 member 27 [Source:HGNC Symbol;Acc:HGNC:21065]	protein_coding
VIP	MDD	ENSG00000153292	ADGRF1	0.813114	-1.79724	-1.97674	0.050565	0.729516	-3.87851	FALSE	266977	adhesion G protein-coupled receptor F1 [Source:HGNC Symbol;Acc:HGNC:18990]	protein_coding
VIP	MDD	ENSG00000153294	ADGRF4	-0.599104	-1.31135	-1.3204	0.189431	0.867279	-4.68126	FALSE	221393	adhesion G protein-coupled receptor F4 [Source:HGNC Symbol;Acc:HGNC:19011]	protein_coding
VIP	MDD	ENSG00000153303	FRMD1	-1.152	-0.741247	-0.685392	0.494533	0.955383	-5.1301	FALSE	79981	FERM domain containing 1 [Source:HGNC Symbol;Acc:HGNC:21240]	protein_coding
VIP	MDD	ENSG00000153310	CYRIB	7.0275	-0.104835	-0.805173	0.42245	0.939156	-6.89073	FALSE	51571	CYFIP related Rac1 interactor B [Source:HGNC Symbol;Acc:HGNC:25216]	protein_coding
VIP	MDD	ENSG00000153317	ASAP1	8.14093	0.0582377	0.577258	0.56539	0.96548	-7.6789	FALSE	50807	ArfGAP with SH3 domain, ankyrin repeat and PH domain 1 [Source:HGNC Symbol;Acc:HGNC:2720]	protein_coding
VIP	MDD	ENSG00000153339	TRAPPC8	5.66228	-0.260893	-1.21377	0.227428	0.886189	-5.87364	FALSE	22878	trafficking protein particle complex subunit 8 [Source:HGNC Symbol;Acc:HGNC:29169]	protein_coding
VIP	MDD	ENSG00000153347	FAM81B	1.9389	0.584881	0.635122	0.526663	0.960174	-5.26761	FALSE	153643	family with sequence similarity 81 member B [Source:HGNC Symbol;Acc:HGNC:26335]	protein_coding
VIP	MDD	ENSG00000153363	LINC00467	1.74901	-2.09617	-3.44256	0.000814971	0.335167	-0.669198	FALSE		long intergenic non-protein coding RNA 467 [Source:HGNC Symbol;Acc:HGNC:28227]	lncRNA
VIP	MDD	ENSG00000153391	INO80C	-2.48953	-2.04601	-1.8076	0.0733914	0.773082	-4.07103	FALSE	125476	INO80 complex subunit C [Source:HGNC Symbol;Acc:HGNC:26994]	protein_coding
VIP	MDD	ENSG00000153395	LPCAT1	5.80567	0.0881538	0.436675	0.6632	0.977504	-6.60187	FALSE	79888	lysophosphatidylcholine acyltransferase 1 [Source:HGNC Symbol;Acc:HGNC:25718]	protein_coding
VIP	MDD	ENSG00000153404	PLEKHG4B	3.10819	-0.47796	-0.980274	0.329094	0.916288	-5.41328	FALSE	153478	pleckstrin homology and RhoGEF domain containing G4B [Source:HGNC Symbol;Acc:HGNC:29399]	protein_coding
VIP	MDD	ENSG00000153406	NMRAL1	3.35261	1.18028	1.69891	0.092152	0.798174	-4.48906	FALSE	57407	NmrA like redox sensor 1 [Source:HGNC Symbol;Acc:HGNC:24987]	protein_coding
VIP	MDD	ENSG00000153443	UBALD1	2.90354	0.236475	0.373348	0.709605	0.980788	-5.66505	FALSE	124402	UBA like domain containing 1 [Source:HGNC Symbol;Acc:HGNC:29576]	protein_coding
VIP	MDD	ENSG00000153485	TMEM251	-3.59127	-0.404695	-0.37142	0.711037	0.981229	-5.22366	FALSE	26175	transmembrane protein 251 [Source:HGNC Symbol;Acc:HGNC:20218]	protein_coding
VIP	MDD	ENSG00000153487	ING1	1.21684	-0.410483	-0.395063	0.693559	0.980102	-5.30812	FALSE	3621	inhibitor of growth family member 1 [Source:HGNC Symbol;Acc:HGNC:6062]	protein_coding
VIP	MDD	ENSG00000153495	TEX29	0.607767	-1.0632	-1.09132	0.277508	0.906006	-4.8968	FALSE	121793	testis expressed 29 [Source:HGNC Symbol;Acc:HGNC:20370]	protein_coding
VIP	MDD	ENSG00000153498	SPACA7	1.30369	-1.49514	-2.4347	0.0165064	0.615555	-3.11399	FALSE	122258	sperm acrosome associated 7 [Source:HGNC Symbol;Acc:HGNC:29575]	protein_coding
VIP	MDD	ENSG00000153531	ADPRHL1	2.70472	-0.55508	-0.815492	0.416546	0.939156	-5.30949	FALSE	113622	ADP-ribosylhydrolase like 1 [Source:HGNC Symbol;Acc:HGNC:21303]	protein_coding
VIP	MDD	ENSG00000153551	CMTM7	2.74026	-1.33446	-1.80591	0.0736569	0.773843	-4.27041	FALSE	112616	CKLF like MARVEL transmembrane domain containing 7 [Source:HGNC Symbol;Acc:HGNC:19178]	protein_coding
VIP	MDD	ENSG00000153558	FBXL2	5.95579	0.00909085	0.0470808	0.962534	0.998216	-6.75265	FALSE	25827	F-box and leucine rich repeat protein 2 [Source:HGNC Symbol;Acc:HGNC:13598]	protein_coding
VIP	MDD	ENSG00000153560	UBP1	5.64065	0.109449	0.496789	0.620326	0.974204	-6.43725	FALSE	7342	upstream binding protein 1 [Source:HGNC Symbol;Acc:HGNC:12507]	protein_coding
VIP	MDD	ENSG00000153561	RMND5A	5.19937	0.247509	0.935764	0.351437	0.923233	-5.98906	FALSE	64795	required for meiotic nuclear division 5 homolog A [Source:HGNC Symbol;Acc:HGNC:25850]	protein_coding
VIP	MDD	ENSG00000153563	CD8A	1.47942	-0.572858	-0.620638	0.536117	0.961828	-5.24448	FALSE	925	CD8a molecule [Source:HGNC Symbol;Acc:HGNC:1706]	protein_coding
VIP	MDD	ENSG00000153574	RPIA	4.07467	-0.0767077	-0.180249	0.857288	0.993237	-6.03147	FALSE	22934	ribose 5-phosphate isomerase A [Source:HGNC Symbol;Acc:HGNC:10297]	protein_coding
VIP	MDD	ENSG00000153707	PTPRD	10.3656	-0.0555402	-0.532352	0.596166	0.969257	-10.2344	FALSE	5789	protein tyrosine phosphatase receptor type D [Source:HGNC Symbol;Acc:HGNC:9668]	protein_coding
VIP	MDD	ENSG00000153714	LURAP1L	0.00369588	-0.280652	-0.253109	0.800655	0.987305	-5.30521	FALSE	286343	leucine rich adaptor protein 1 like [Source:HGNC Symbol;Acc:HGNC:31452]	protein_coding
VIP	MDD	ENSG00000153721	CNKSR3	-1.20669	1.59134	1.41259	0.160589	0.857625	-4.5438	FALSE	154043	CNKSR family member 3 [Source:HGNC Symbol;Acc:HGNC:23034]	protein_coding
VIP	MDD	ENSG00000153767	GTF2E1	2.39148	-0.344494	-0.517938	0.605538	0.970573	-5.59281	FALSE	2960	general transcription factor IIE subunit 1 [Source:HGNC Symbol;Acc:HGNC:4650]	protein_coding
VIP	MDD	ENSG00000153774	CFDP1	6.10716	0.0944723	0.451794	0.652304	0.977504	-6.68844	FALSE	10428	craniofacial development protein 1 [Source:HGNC Symbol;Acc:HGNC:1873]	protein_coding
VIP	MDD	ENSG00000153786	ZDHHC7	4.06167	0.0821684	0.1988	0.842785	0.991736	-6.01092	FALSE	55625	zinc finger DHHC-type palmitoyltransferase 7 [Source:HGNC Symbol;Acc:HGNC:18459]	protein_coding
VIP	MDD	ENSG00000153789	CIBAR2	-2.19364	-1.77599	-1.8169	0.0719459	0.770044	-4.07362	FALSE	339145	CBY1 interacting BAR domain containing 2 [Source:HGNC Symbol;Acc:HGNC:24781]	protein_coding
VIP	MDD	ENSG00000153790	C7orf31	1.65767	-1.84349	-2.59902	0.0106259	0.580484	-2.74469	FALSE	136895	chromosome 7 open reading frame 31 [Source:HGNC Symbol;Acc:HGNC:21722]	protein_coding
VIP	MDD	ENSG00000153802	TMPRSS11D	-3.20142	1.15186	1.00385	0.317647	0.914815	-4.89676	FALSE	9407	transmembrane serine protease 11D [Source:HGNC Symbol;Acc:HGNC:24059]	protein_coding
VIP	MDD	ENSG00000153814	JAZF1	7.80549	0.0331158	0.314823	0.75349	0.986297	-7.56364	FALSE	221895	JAZF zinc finger 1 [Source:HGNC Symbol;Acc:HGNC:28917]	protein_coding
VIP	MDD	ENSG00000153815	CMIP	8.5977	0.0128985	0.139663	0.889326	0.995086	-8.17808	FALSE	80790	c-Maf inducing protein [Source:HGNC Symbol;Acc:HGNC:24319]	protein_coding
VIP	MDD	ENSG00000153820	SPHKAP	5.37239	-0.210281	-0.818961	0.414573	0.939156	-6.1893	FALSE	80309	SPHK1 interactor, AKAP domain containing [Source:HGNC Symbol;Acc:HGNC:30619]	protein_coding
VIP	MDD	ENSG00000153822	KCNJ16	-1.39729	-0.704404	-0.595513	0.55272	0.964127	-5.14557	FALSE	3773	potassium inwardly rectifying channel subfamily J member 16 [Source:HGNC Symbol;Acc:HGNC:6262]	protein_coding
VIP	MDD	ENSG00000153823	PID1	8.11348	0.112846	1.00888	0.31636	0.914481	-7.32472	FALSE	55022	phosphotyrosine interaction domain containing 1 [Source:HGNC Symbol;Acc:HGNC:26084]	protein_coding
VIP	MDD	ENSG00000153827	TRIP12	6.89151	0.0281062	0.206812	0.836537	0.99135	-7.12302	FALSE	9320	thyroid hormone receptor interactor 12 [Source:HGNC Symbol;Acc:HGNC:12306]	protein_coding
VIP	MDD	ENSG00000153832	FBXO36	4.11891	-0.705727	-1.60273	0.111851	0.811615	-4.82813	FALSE	130888	F-box protein 36 [Source:HGNC Symbol;Acc:HGNC:27020]	protein_coding
VIP	MDD	ENSG00000153879	CEBPG	1.49042	-0.685724	-0.678056	0.499155	0.956115	-5.20328	FALSE	1054	CCAAT enhancer binding protein gamma [Source:HGNC Symbol;Acc:HGNC:1837]	protein_coding
VIP	MDD	ENSG00000153885	KCTD15	4.03037	-0.129474	-0.327933	0.743583	0.986012	-5.9588	FALSE	79047	potassium channel tetramerization domain containing 15 [Source:HGNC Symbol;Acc:HGNC:23297]	protein_coding
VIP	MDD	ENSG00000153896	ZNF599	1.46135	-0.848052	-0.908042	0.365834	0.926932	-5.13474	FALSE	148103	zinc finger protein 599 [Source:HGNC Symbol;Acc:HGNC:26408]	protein_coding
VIP	MDD	ENSG00000153898	MCOLN2	1.64819	-2.80591	-3.82657	0.000215802	0.175461	0.341005	TRUE	255231	mucolipin TRP cation channel 2 [Source:HGNC Symbol;Acc:HGNC:13357]	protein_coding
VIP	MDD	ENSG00000153902	LGI4	1.67273	-0.710673	-0.777453	0.438554	0.941193	-5.18137	FALSE	163175	leucine rich repeat LGI family member 4 [Source:HGNC Symbol;Acc:HGNC:18712]	protein_coding
VIP	MDD	ENSG00000153904	DDAH1	4.46605	0.24434	0.714948	0.47615	0.950496	-5.92984	FALSE	23576	dimethylarginine dimethylaminohydrolase 1 [Source:HGNC Symbol;Acc:HGNC:2715]	protein_coding
VIP	MDD	ENSG00000153914	SREK1	5.53275	-0.309215	-1.35519	0.178123	0.864462	-5.67981	FALSE	140890	splicing regulatory glutamic acid and lysine rich protein 1 [Source:HGNC Symbol;Acc:HGNC:17882]	protein_coding
VIP	MDD	ENSG00000153922	CHD1	5.34474	-0.141346	-0.613525	0.540791	0.962242	-6.31192	FALSE	1105	chromodomain helicase DNA binding protein 1 [Source:HGNC Symbol;Acc:HGNC:1915]	protein_coding
VIP	MDD	ENSG00000153930	ANKFN1	7.502	-0.0691942	-0.385171	0.701273	0.980788	-7.41324	FALSE	162282	ankyrin repeat and fibronectin type III domain containing 1 [Source:HGNC Symbol;Acc:HGNC:26766]	protein_coding
VIP	MDD	ENSG00000153933	DGKE	4.31571	0.258243	0.680961	0.497322	0.956115	-5.89834	FALSE	8526	diacylglycerol kinase epsilon [Source:HGNC Symbol;Acc:HGNC:2852]	protein_coding
VIP	MDD	ENSG00000153936	HS2ST1	4.86963	-0.312634	-1.09329	0.276647	0.905664	-5.81013	FALSE	9653	heparan sulfate 2-O-sulfotransferase 1 [Source:HGNC Symbol;Acc:HGNC:5193]	protein_coding
VIP	MDD	ENSG00000153944	MSI2	8.15593	0.219078	2.07062	0.0418491	0.71167	-5.7517	FALSE	124540	musashi RNA binding protein 2 [Source:HGNC Symbol;Acc:HGNC:18585]	protein_coding
VIP	MDD	ENSG00000153956	CACNA2D1	7.02648	-0.121215	-0.658329	0.512146	0.957994	-7.00211	FALSE	781	calcium voltage-gated channel auxiliary subunit alpha2delta 1 [Source:HGNC Symbol;Acc:HGNC:1399]	protein_coding
VIP	MDD	ENSG00000153975	ZUP1	2.62414	-0.874736	-1.31185	0.192291	0.868455	-4.8511	FALSE	221302	zinc finger containing ubiquitin peptidase 1 [Source:HGNC Symbol;Acc:HGNC:21224]	protein_coding
VIP	MDD	ENSG00000153976	HS3ST3A1	5.6964	-0.0631724	-0.269599	0.787972	0.986335	-6.58354	FALSE	9955	heparan sulfate-glucosamine 3-sulfotransferase 3A1 [Source:HGNC Symbol;Acc:HGNC:5196]	protein_coding
VIP	MDD	ENSG00000153982	GDPD1	3.32186	-0.000139227	-0.000258685	0.999794	0.999964	-5.82165	FALSE	284161	glycerophosphodiester phosphodiesterase domain containing 1 [Source:HGNC Symbol;Acc:HGNC:20883]	protein_coding
VIP	MDD	ENSG00000153989	NUS1	4.41142	-0.293169	-0.853243	0.395372	0.934913	-5.7875	FALSE	116150	NUS1 dehydrodolichyl diphosphate synthase subunit [Source:HGNC Symbol;Acc:HGNC:21042]	protein_coding
VIP	MDD	ENSG00000153993	SEMA3D	3.61108	-0.420144	-0.701209	0.484648	0.951737	-5.68544	FALSE	223117	semaphorin 3D [Source:HGNC Symbol;Acc:HGNC:10726]	protein_coding
VIP	MDD	ENSG00000154001	PPP2R5E	6.61171	-0.0685558	-0.410358	0.682339	0.979385	-6.91141	FALSE	5529	protein phosphatase 2 regulatory subunit B'epsilon [Source:HGNC Symbol;Acc:HGNC:9313]	protein_coding
VIP	MDD	ENSG00000154007	ASB17	-4.16915	-0.448826	-0.465995	0.642137	0.977504	-5.20184	FALSE	127247	ankyrin repeat and SOCS box containing 17 [Source:HGNC Symbol;Acc:HGNC:19769]	protein_coding
VIP	MDD	ENSG00000154025	SLC5A10	-1.39983	-0.834797	-0.76903	0.443518	0.942465	-5.0656	FALSE	125206	solute carrier family 5 member 10 [Source:HGNC Symbol;Acc:HGNC:23155]	protein_coding
VIP	MDD	ENSG00000154027	AK5	8.11394	-0.015377	-0.139966	0.889069	0.995086	-7.83429	FALSE	26289	adenylate kinase 5 [Source:HGNC Symbol;Acc:HGNC:365]	protein_coding
VIP	MDD	ENSG00000154040	CABYR	4.62605	-0.0442115	-0.139384	0.8894	0.995086	-6.22944	FALSE	26256	calcium binding tyrosine phosphorylation regulated [Source:HGNC Symbol;Acc:HGNC:15569]	protein_coding
VIP	MDD	ENSG00000154059	IMPACT	3.02175	-0.872984	-1.44355	0.151697	0.854579	-4.78071	FALSE	55364	impact RWD domain protein [Source:HGNC Symbol;Acc:HGNC:20387]	protein_coding
VIP	MDD	ENSG00000154065	ANKRD29	6.19533	-0.0389827	-0.229824	0.818654	0.9889	-6.7909	FALSE	147463	ankyrin repeat domain 29 [Source:HGNC Symbol;Acc:HGNC:27110]	protein_coding
VIP	MDD	ENSG00000154079	SDHAF4	1.84761	0.797596	1.03009	0.305218	0.912041	-5.09944	FALSE	135154	succinate dehydrogenase complex assembly factor 4 [Source:HGNC Symbol;Acc:HGNC:20957]	protein_coding
VIP	MDD	ENSG00000154080	CHST9	-2.17415	-1.01644	-0.926733	0.356087	0.924824	-4.95334	FALSE	83539	carbohydrate sulfotransferase 9 [Source:HGNC Symbol;Acc:HGNC:19898]	protein_coding
VIP	MDD	ENSG00000154096	THY1	6.10878	-0.241707	-1.22635	0.222676	0.885632	-6.01992	FALSE	7070	Thy-1 cell surface antigen [Source:HGNC Symbol;Acc:HGNC:11801]	protein_coding
VIP	MDD	ENSG00000154099	DNAAF1	2.32118	-0.702784	-0.987874	0.325375	0.915769	-5.15943	FALSE	123872	dynein axonemal assembly factor 1 [Source:HGNC Symbol;Acc:HGNC:30539]	protein_coding
VIP	MDD	ENSG00000154102	C16orf74	0.845563	-0.953851	-0.951925	0.343215	0.91954	-5.04462	FALSE	404550	chromosome 16 open reading frame 74 [Source:HGNC Symbol;Acc:HGNC:23362]	protein_coding
VIP	MDD	ENSG00000154114	TBCEL	-0.823544	0.86759	0.710189	0.479084	0.950496	-5.09452	FALSE	219899	tubulin folding cofactor E like [Source:HGNC Symbol;Acc:HGNC:28115]	protein_coding
VIP	MDD	ENSG00000154118	JPH3	6.89805	-0.144387	-1.03438	0.303218	0.911432	-6.60899	FALSE	57338	junctophilin 3 [Source:HGNC Symbol;Acc:HGNC:14203]	protein_coding
VIP	MDD	ENSG00000154122	ANKH	8.20461	-0.0711503	-0.75398	0.453068	0.946954	-7.62316	FALSE	56172	ANKH inorganic pyrophosphate transport regulator [Source:HGNC Symbol;Acc:HGNC:15492]	protein_coding
VIP	MDD	ENSG00000154124	OTULIN	3.79862	-0.290358	-0.739169	0.461373	0.948605	-5.77193	FALSE	90268	OTU deubiquitinase with linear linkage specificity [Source:HGNC Symbol;Acc:HGNC:25118]	protein_coding
VIP	MDD	ENSG00000154127	UBASH3B	7.38159	-0.0196727	-0.155835	0.876448	0.994497	-7.40199	FALSE	84959	ubiquitin associated and SH3 domain containing B [Source:HGNC Symbol;Acc:HGNC:29884]	protein_coding
VIP	MDD	ENSG00000154133	ROBO4	-2.63989	-0.485557	-0.429877	0.668123	0.977504	-5.20543	FALSE	54538	roundabout guidance receptor 4 [Source:HGNC Symbol;Acc:HGNC:17985]	protein_coding
VIP	MDD	ENSG00000154134	ROBO3	-1.30945	0.339074	0.27335	0.785095	0.986335	-5.24159	FALSE	64221	roundabout guidance receptor 3 [Source:HGNC Symbol;Acc:HGNC:13433]	protein_coding
VIP	MDD	ENSG00000154143	PANX3	-3.58025	1.46947	1.35547	0.178035	0.864462	-4.5942	FALSE	116337	pannexin 3 [Source:HGNC Symbol;Acc:HGNC:20573]	protein_coding
VIP	MDD	ENSG00000154144	TBRG1	3.09687	0.382263	0.632955	0.528072	0.960174	-5.62332	FALSE	84897	transforming growth factor beta regulator 1 [Source:HGNC Symbol;Acc:HGNC:29551]	protein_coding
VIP	MDD	ENSG00000154146	NRGN	5.87639	-0.0583551	-0.180307	0.857409	0.993237	-6.758	FALSE	4900	neurogranin [Source:HGNC Symbol;Acc:HGNC:8000]	protein_coding
VIP	MDD	ENSG00000154153	RETREG1	6.31078	-0.141255	-0.855507	0.394124	0.934783	-6.51922	FALSE	54463	reticulophagy regulator 1 [Source:HGNC Symbol;Acc:HGNC:25964]	protein_coding
VIP	MDD	ENSG00000154162	CDH12	7.84394	-0.0857941	-0.547097	0.58605	0.968649	-7.57905	FALSE	1010	cadherin 12 [Source:HGNC Symbol;Acc:HGNC:1751]	protein_coding
VIP	MDD	ENSG00000154174	TOMM70	4.64639	0.0497592	0.138642	0.889986	0.995086	-6.19802	FALSE	9868	translocase of outer mitochondrial membrane 70 [Source:HGNC Symbol;Acc:HGNC:11985]	protein_coding
VIP	MDD	ENSG00000154175	ABI3BP	7.19016	-0.02048	-0.117052	0.907122	0.995313	-7.31448	FALSE	25890	ABI family member 3 binding protein [Source:HGNC Symbol;Acc:HGNC:17265]	protein_coding
VIP	MDD	ENSG00000154188	ANGPT1	6.00073	0.148212	0.603703	0.54728	0.963245	-6.5343	FALSE	284	angiopoietin 1 [Source:HGNC Symbol;Acc:HGNC:484]	protein_coding
VIP	MDD	ENSG00000154198	CYP4Z2P	1.39325	-1.0606	-1.59093	0.114485	0.814153	-4.56413	FALSE		cytochrome P450 family 4 subfamily Z member 2, pseudogene [Source:HGNC Symbol;Acc:HGNC:24426]	transcribed_unprocessed_pseudogene
VIP	MDD	ENSG00000154217	PITPNC1	8.28439	-0.122328	-1.17448	0.244092	0.894586	-7.25431	FALSE	26207	phosphatidylinositol transfer protein cytoplasmic 1 [Source:HGNC Symbol;Acc:HGNC:21045]	protein_coding
VIP	MDD	ENSG00000154222	CC2D1B	3.60588	0.875898	1.60362	0.111655	0.811615	-4.68491	FALSE	200014	coiled-coil and C2 domain containing 1B [Source:HGNC Symbol;Acc:HGNC:29386]	protein_coding
VIP	MDD	ENSG00000154227	CERS3	3.08455	-0.620004	-1.15527	0.250475	0.897445	-5.3177	FALSE	204219	ceramide synthase 3 [Source:HGNC Symbol;Acc:HGNC:23752]	protein_coding
VIP	MDD	ENSG00000154229	PRKCA	8.80756	0.00159279	0.0167942	0.986649	0.999309	-8.35017	FALSE	5578	protein kinase C alpha [Source:HGNC Symbol;Acc:HGNC:9393]	protein_coding
VIP	MDD	ENSG00000154237	LRRK1	5.57695	0.276969	1.23983	0.217669	0.882373	-5.83481	FALSE	79705	leucine rich repeat kinase 1 [Source:HGNC Symbol;Acc:HGNC:18608]	protein_coding
VIP	MDD	ENSG00000154240	CEP112	7.55037	0.241177	2.0793	0.0399062	0.703644	-5.38228	FALSE	201134	centrosomal protein 112 [Source:HGNC Symbol;Acc:HGNC:28514]	protein_coding
VIP	MDD	ENSG00000154252	GAL3ST2	-0.440553	-1.37101	-1.30225	0.195543	0.869655	-4.6894	FALSE	64090	galactose-3-O-sulfotransferase 2 [Source:HGNC Symbol;Acc:HGNC:24869]	protein_coding
VIP	MDD	ENSG00000154258	ABCA9	3.15563	-0.144264	-0.231124	0.817647	0.9889	-5.74053	FALSE	10350	ATP binding cassette subfamily A member 9 [Source:HGNC Symbol;Acc:HGNC:39]	protein_coding
VIP	MDD	ENSG00000154262	ABCA6	4.7687	0.00149869	0.00489303	0.996105	0.999687	-6.34019	FALSE	23460	ATP binding cassette subfamily A member 6 [Source:HGNC Symbol;Acc:HGNC:36]	protein_coding
VIP	MDD	ENSG00000154263	ABCA10	5.88454	0.0189939	0.0797441	0.936585	0.996411	-6.71854	FALSE	10349	ATP binding cassette subfamily A member 10 [Source:HGNC Symbol;Acc:HGNC:30]	protein_coding
VIP	MDD	ENSG00000154265	ABCA5	6.55275	-0.112773	-0.763028	0.447074	0.944148	-6.70708	FALSE	23461	ATP binding cassette subfamily A member 5 [Source:HGNC Symbol;Acc:HGNC:35]	protein_coding
VIP	MDD	ENSG00000154269	ENPP3	3.48897	-0.633079	-1.2047	0.230893	0.888618	-5.16541	FALSE	5169	ectonucleotide pyrophosphatase/phosphodiesterase 3 [Source:HGNC Symbol;Acc:HGNC:3358]	protein_coding
VIP	MDD	ENSG00000154274	C4orf19	4.41669	0.178595	0.427549	0.669812	0.977504	-5.97591	FALSE	55286	chromosome 4 open reading frame 19 [Source:HGNC Symbol;Acc:HGNC:25618]	protein_coding
VIP	MDD	ENSG00000154277	UCHL1	6.3773	0.18323	1.06225	0.290441	0.911348	-6.36464	FALSE	7345	ubiquitin C-terminal hydrolase L1 [Source:HGNC Symbol;Acc:HGNC:12513]	protein_coding
VIP	MDD	ENSG00000154305	MIA3	6.26813	-0.103517	-0.57405	0.567102	0.96548	-6.6681	FALSE	375056	MIA SH3 domain ER export factor 3 [Source:HGNC Symbol;Acc:HGNC:24008]	protein_coding
VIP	MDD	ENSG00000154309	DISP1	-0.299446	-0.900315	-0.812588	0.418203	0.939156	-5.05287	FALSE	84976	dispatched RND transporter family member 1 [Source:HGNC Symbol;Acc:HGNC:19711]	protein_coding
VIP	MDD	ENSG00000154310	TNIK	8.7158	-0.068942	-0.696783	0.488244	0.953093	-8.01418	FALSE	23043	TRAF2 and NCK interacting kinase [Source:HGNC Symbol;Acc:HGNC:30765]	protein_coding
VIP	MDD	ENSG00000154316	TDH	0.635093	0.499268	0.445467	0.656855	0.977504	-5.26292	FALSE	157739	L-threonine dehydrogenase (pseudogene) [Source:HGNC Symbol;Acc:HGNC:15547]	transcribed_unitary_pseudogene
VIP	MDD	ENSG00000154319	FAM167A	5.08354	0.486063	1.54577	0.125023	0.828373	-5.1848	FALSE	83648	family with sequence similarity 167 member A [Source:HGNC Symbol;Acc:HGNC:15549]	protein_coding
VIP	MDD	ENSG00000154328	NEIL2	2.85338	1.13758	1.82411	0.0708399	0.767477	-4.24146	FALSE	252969	nei like DNA glycosylase 2 [Source:HGNC Symbol;Acc:HGNC:18956]	protein_coding
VIP	MDD	ENSG00000154330	PGM5	4.29355	0.302605	0.675186	0.500969	0.95725	-5.91692	FALSE	5239	phosphoglucomutase 5 [Source:HGNC Symbol;Acc:HGNC:8908]	protein_coding
VIP	MDD	ENSG00000154342	WNT3A	0.147554	0.686234	0.690631	0.491247	0.954557	-5.26141	FALSE	89780	Wnt family member 3A [Source:HGNC Symbol;Acc:HGNC:15983]	protein_coding
VIP	MDD	ENSG00000154358	OBSCN	6.64391	0.0849828	0.481214	0.631317	0.976041	-6.9061	FALSE	84033	obscurin, cytoskeletal calmodulin and titin-interacting RhoGEF [Source:HGNC Symbol;Acc:HGNC:15719]	protein_coding
VIP	MDD	ENSG00000154359	LONRF1	4.88024	-0.15378	-0.522502	0.602368	0.969335	-6.19409	FALSE	91694	LON peptidase N-terminal domain and ring finger 1 [Source:HGNC Symbol;Acc:HGNC:26302]	protein_coding
VIP	MDD	ENSG00000154370	TRIM11	3.7508	-0.748086	-1.44674	0.150804	0.853491	-4.94693	FALSE	81559	tripartite motif containing 11 [Source:HGNC Symbol;Acc:HGNC:16281]	protein_coding
VIP	MDD	ENSG00000154380	ENAH	7.15062	0.14507	1.14046	0.256562	0.900654	-6.60039	FALSE	55740	ENAH actin regulator [Source:HGNC Symbol;Acc:HGNC:18271]	protein_coding
VIP	MDD	ENSG00000154415	PPP1R3A	4.05864	-0.276912	-0.617851	0.537946	0.961909	-5.92347	FALSE	5506	protein phosphatase 1 regulatory subunit 3A [Source:HGNC Symbol;Acc:HGNC:9291]	protein_coding
VIP	MDD	ENSG00000154429	CCSAP	6.01445	0.0782659	0.430396	0.667747	0.977504	-6.6775	FALSE	126731	centriole, cilia and spindle associated protein [Source:HGNC Symbol;Acc:HGNC:29578]	protein_coding
VIP	MDD	ENSG00000154438	ASZ1	1.25937	-1.16822	-1.45344	0.148938	0.851519	-4.68082	FALSE	136991	ankyrin repeat, SAM and basic leucine zipper domain containing 1 [Source:HGNC Symbol;Acc:HGNC:1350]	protein_coding
VIP	MDD	ENSG00000154447	SH3RF1	5.87883	-0.257854	-1.29624	0.197596	0.871838	-5.87968	FALSE	57630	SH3 domain containing ring finger 1 [Source:HGNC Symbol;Acc:HGNC:17650]	protein_coding
VIP	MDD	ENSG00000154451	GBP5	-1.95093	-1.68463	-1.4141	0.160147	0.857256	-4.52895	FALSE	115362	guanylate binding protein 5 [Source:HGNC Symbol;Acc:HGNC:19895]	protein_coding
VIP	MDD	ENSG00000154473	BUB3	2.18621	-1.1127	-1.52098	0.131123	0.829666	-4.57512	FALSE	9184	BUB3 mitotic checkpoint protein [Source:HGNC Symbol;Acc:HGNC:1151]	protein_coding
VIP	MDD	ENSG00000154478	GPR26	2.87707	-0.52084	-0.785793	0.433672	0.941193	-5.41997	FALSE	2849	G protein-coupled receptor 26 [Source:HGNC Symbol;Acc:HGNC:4481]	protein_coding
VIP	MDD	ENSG00000154479	CFAP210	2.67325	0.223123	0.272702	0.785718	0.986335	-5.7084	FALSE	129881	cilia and flagella associated protein 210 [Source:HGNC Symbol;Acc:HGNC:25064]	protein_coding
VIP	MDD	ENSG00000154485	MMP21	-0.850529	0.0913245	0.0772624	0.938555	0.996411	-5.27971	FALSE	118856	matrix metallopeptidase 21 [Source:HGNC Symbol;Acc:HGNC:14357]	protein_coding
VIP	MDD	ENSG00000154493	C10orf90	6.27534	-0.193521	-1.05993	0.291492	0.911348	-6.33448	FALSE	118611	chromosome 10 open reading frame 90 [Source:HGNC Symbol;Acc:HGNC:26563]	protein_coding
VIP	MDD	ENSG00000154511	DIPK1A	6.4582	0.204947	1.21001	0.228859	0.887366	-6.22771	FALSE	388650	divergent protein kinase domain 1A [Source:HGNC Symbol;Acc:HGNC:32213]	protein_coding
VIP	MDD	ENSG00000154518	ATP5MC3	0.49245	0.450771	0.423951	0.672426	0.977504	-5.27596	FALSE	518	ATP synthase membrane subunit c locus 3 [Source:HGNC Symbol;Acc:HGNC:843]	protein_coding
VIP	MDD	ENSG00000154529	CNTNAP3B	5.2697	-0.132738	-0.407442	0.684472	0.979613	-6.43108	FALSE	728577	contactin associated protein family member 3B [Source:HGNC Symbol;Acc:HGNC:32035]	protein_coding
VIP	MDD	ENSG00000154548	SRSF12	3.40901	-0.173117	-0.319314	0.750092	0.98613	-5.7263	FALSE	135295	serine and arginine rich splicing factor 12 [Source:HGNC Symbol;Acc:HGNC:21220]	protein_coding
VIP	MDD	ENSG00000154553	PDLIM3	0.371541	-0.499212	-0.536287	0.592839	0.969257	-5.32685	FALSE	27295	PDZ and LIM domain 3 [Source:HGNC Symbol;Acc:HGNC:20767]	protein_coding
VIP	MDD	ENSG00000154556	SORBS2	7.51181	0.113615	1.01475	0.312444	0.914084	-6.94475	FALSE	8470	sorbin and SH3 domain containing 2 [Source:HGNC Symbol;Acc:HGNC:24098]	protein_coding
VIP	MDD	ENSG00000154582	ELOC	3.03838	-0.247687	-0.469114	0.639914	0.977504	-5.71382	FALSE	6921	elongin C [Source:HGNC Symbol;Acc:HGNC:11617]	protein_coding
VIP	MDD	ENSG00000154589	LY96	1.86896	-0.140527	-0.171349	0.864263	0.993362	-5.46113	FALSE	23643	lymphocyte antigen 96 [Source:HGNC Symbol;Acc:HGNC:17156]	protein_coding
VIP	MDD	ENSG00000154608	CEP170P1	1.96073	0.129248	0.18921	0.850276	0.992294	-5.59444	FALSE		centrosomal protein 170 pseudogene 1 [Source:HGNC Symbol;Acc:HGNC:28364]	transcribed_unprocessed_pseudogene
VIP	MDD	ENSG00000154611	PSMA8	1.10189	-0.658128	-0.743764	0.458599	0.948605	-5.25763	FALSE	143471	proteasome 20S subunit alpha 8 [Source:HGNC Symbol;Acc:HGNC:22985]	protein_coding
VIP	MDD	ENSG00000154639	CXADR	5.14741	0.151457	0.593348	0.554162	0.964131	-6.18904	FALSE	1525	CXADR Ig-like cell adhesion molecule [Source:HGNC Symbol;Acc:HGNC:2559]	protein_coding
VIP	MDD	ENSG00000154640	BTG3	-0.0124313	-0.426867	-0.405042	0.686231	0.979927	-5.26792	FALSE	10950	BTG anti-proliferation factor 3 [Source:HGNC Symbol;Acc:HGNC:1132]	protein_coding
VIP	MDD	ENSG00000154642	C21orf91	-1.44056	2.21039	1.97696	0.0505392	0.729516	-3.84124	FALSE	54149	chromosome 21 open reading frame 91 [Source:HGNC Symbol;Acc:HGNC:16459]	protein_coding
VIP	MDD	ENSG00000154645	CHODL	4.48729	0.777	1.7189	0.088435	0.795275	-4.7087	FALSE	140578	chondrolectin [Source:HGNC Symbol;Acc:HGNC:17807]	protein_coding
VIP	MDD	ENSG00000154646	TMPRSS15	3.8835	0.1992	0.368861	0.712938	0.981765	-5.94979	FALSE	5651	transmembrane serine protease 15 [Source:HGNC Symbol;Acc:HGNC:9490]	protein_coding
VIP	MDD	ENSG00000154654	NCAM2	9.01062	-0.119404	-1.16282	0.248846	0.896559	-7.85431	FALSE	4685	neural cell adhesion molecule 2 [Source:HGNC Symbol;Acc:HGNC:7657]	protein_coding
VIP	MDD	ENSG00000154655	L3MBTL4	8.21377	0.0306723	0.320048	0.749793	0.98613	-7.86992	FALSE	91133	L3MBTL histone methyl-lysine binding protein 4 [Source:HGNC Symbol;Acc:HGNC:26677]	protein_coding
VIP	MDD	ENSG00000154678	PDE1C	8.1714	0.164986	1.2224	0.22565	0.885695	-7.11697	FALSE	5137	phosphodiesterase 1C [Source:HGNC Symbol;Acc:HGNC:8776]	protein_coding
VIP	MDD	ENSG00000154710	RABGEF1	-1.96251	0.765711	0.616936	0.538547	0.961951	-5.12484	FALSE	27342	RAB guanine nucleotide exchange factor 1 [Source:HGNC Symbol;Acc:HGNC:17676]	protein_coding
VIP	MDD	ENSG00000154719	MRPL39	3.11668	-0.167807	-0.25797	0.79691	0.987295	-5.71187	FALSE	54148	mitochondrial ribosomal protein L39 [Source:HGNC Symbol;Acc:HGNC:14027]	protein_coding
VIP	MDD	ENSG00000154721	JAM2	4.45816	-0.345801	-0.829341	0.408701	0.938221	-5.81248	FALSE	58494	junctional adhesion molecule 2 [Source:HGNC Symbol;Acc:HGNC:14686]	protein_coding
VIP	MDD	ENSG00000154723	ATP5PF	2.4998	-0.316456	-0.453685	0.650946	0.977504	-5.58664	FALSE	522	ATP synthase peripheral stalk subunit F6 [Source:HGNC Symbol;Acc:HGNC:847]	protein_coding
VIP	MDD	ENSG00000154727	GABPA	3.46613	0.692406	1.20081	0.232395	0.8894	-5.18702	FALSE	2551	GA binding protein transcription factor subunit alpha [Source:HGNC Symbol;Acc:HGNC:4071]	protein_coding
VIP	MDD	ENSG00000154734	ADAMTS1	1.26667	0.148177	0.166651	0.867949	0.993894	-5.47647	FALSE	9510	ADAM metallopeptidase with thrombospondin type 1 motif 1 [Source:HGNC Symbol;Acc:HGNC:217]	protein_coding
VIP	MDD	ENSG00000154736	ADAMTS5	0.483484	-0.7922	-0.75779	0.450191	0.945901	-5.16367	FALSE	11096	ADAM metallopeptidase with thrombospondin type 1 motif 5 [Source:HGNC Symbol;Acc:HGNC:221]	protein_coding
VIP	MDD	ENSG00000154743	TSEN2	4.66179	-0.0290201	-0.0897806	0.928624	0.996411	-6.21163	FALSE	80746	tRNA splicing endonuclease subunit 2 [Source:HGNC Symbol;Acc:HGNC:28422]	protein_coding
VIP	MDD	ENSG00000154760	SLFN13	-1.47472	1.25744	1.11659	0.266592	0.901904	-4.82765	FALSE	146857	schlafen family member 13 [Source:HGNC Symbol;Acc:HGNC:26481]	protein_coding
VIP	MDD	ENSG00000154764	WNT7A	3.47519	0.475154	0.855578	0.394084	0.934783	-5.5129	FALSE	7476	Wnt family member 7A [Source:HGNC Symbol;Acc:HGNC:12786]	protein_coding
VIP	MDD	ENSG00000154767	XPC	4.29417	0.0705569	0.164711	0.869473	0.994103	-6.03537	FALSE	7508	XPC complex subunit, DNA damage recognition and repair factor [Source:HGNC Symbol;Acc:HGNC:12816]	protein_coding
VIP	MDD	ENSG00000154781	CCDC174	4.04339	-0.202309	-0.527387	0.598983	0.969257	-5.92926	FALSE	51244	coiled-coil domain containing 174 [Source:HGNC Symbol;Acc:HGNC:28033]	protein_coding
VIP	MDD	ENSG00000154783	FGD5	6.82429	-0.0206899	-0.131685	0.895473	0.995086	-7.09645	FALSE	152273	FYVE, RhoGEF and PH domain containing 5 [Source:HGNC Symbol;Acc:HGNC:19117]	protein_coding
VIP	MDD	ENSG00000154803	FLCN	3.94139	0.166859	0.374783	0.708541	0.980788	-5.92116	FALSE	201163	folliculin [Source:HGNC Symbol;Acc:HGNC:27310]	protein_coding
VIP	MDD	ENSG00000154813	DPH3	0.46438	-0.0224835	-0.0196707	0.984342	0.999247	-5.32724	FALSE	285381	diphthamide biosynthesis 3 [Source:HGNC Symbol;Acc:HGNC:27717]	protein_coding
VIP	MDD	ENSG00000154814	OXNAD1	4.44246	-0.342271	-0.880966	0.38025	0.930949	-5.77578	FALSE	92106	oxidoreductase NAD binding domain containing 1 [Source:HGNC Symbol;Acc:HGNC:25128]	protein_coding
VIP	MDD	ENSG00000154822	PLCL2	7.24723	0.0218043	0.173036	0.86294	0.993362	-7.33437	FALSE	23228	phospholipase C like 2 [Source:HGNC Symbol;Acc:HGNC:9064]	protein_coding
VIP	MDD	ENSG00000154832	CXXC1	3.80725	-0.121604	-0.225327	0.822141	0.989413	-5.9469	FALSE	30827	CXXC finger protein 1 [Source:HGNC Symbol;Acc:HGNC:24343]	protein_coding
VIP	MDD	ENSG00000154839	SKA1	-2.59739	-0.901089	-0.846681	0.399005	0.935638	-5.01511	FALSE	220134	spindle and kinetochore associated complex subunit 1 [Source:HGNC Symbol;Acc:HGNC:28109]	protein_coding
VIP	MDD	ENSG00000154845	PPP4R1	5.615	-0.0886527	-0.402213	0.688305	0.979927	-6.50732	FALSE	9989	protein phosphatase 4 regulatory subunit 1 [Source:HGNC Symbol;Acc:HGNC:9320]	protein_coding
VIP	MDD	ENSG00000154856	APCDD1	3.16309	0.946482	1.81508	0.0722265	0.771615	-4.28317	FALSE	147495	APC down-regulated 1 [Source:HGNC Symbol;Acc:HGNC:15718]	protein_coding
VIP	MDD	ENSG00000154864	PIEZO2	6.13466	-0.320401	-1.39203	0.16671	0.861318	-5.88566	FALSE	63895	piezo type mechanosensitive ion channel component 2 [Source:HGNC Symbol;Acc:HGNC:26270]	protein_coding
VIP	MDD	ENSG00000154874	CCDC144BP	5.89189	-0.225228	-0.944348	0.347054	0.920876	-6.26143	FALSE		coiled-coil domain containing 144B, pseudogene [Source:HGNC Symbol;Acc:HGNC:26704]	transcribed_unprocessed_pseudogene
VIP	MDD	ENSG00000154889	MPPE1	2.99597	-0.672112	-1.15956	0.24873	0.896524	-5.15507	FALSE	65258	metallophosphoesterase 1 [Source:HGNC Symbol;Acc:HGNC:15988]	protein_coding
VIP	MDD	ENSG00000154898	CCDC144CP	5.72511	0.0110644	0.0502715	0.959997	0.997821	-6.6526	FALSE		coiled-coil domain containing 144C, pseudogene [Source:HGNC Symbol;Acc:HGNC:29073]	transcribed_processed_pseudogene
VIP	MDD	ENSG00000154914	USP43	4.48819	-0.308228	-0.821689	0.413025	0.939156	-5.86864	FALSE	124739	ubiquitin specific peptidase 43 [Source:HGNC Symbol;Acc:HGNC:20072]	protein_coding
VIP	MDD	ENSG00000154917	RAB6B	7.49777	0.157434	1.43845	0.153136	0.854579	-6.4247	FALSE	51560	RAB6B, member RAS oncogene family [Source:HGNC Symbol;Acc:HGNC:14902]	protein_coding
VIP	MDD	ENSG00000154928	EPHB1	7.97433	-0.0563604	-0.402798	0.688319	0.979927	-7.66283	FALSE	2047	EPH receptor B1 [Source:HGNC Symbol;Acc:HGNC:3392]	protein_coding
VIP	MDD	ENSG00000154930	ACSS1	3.50934	-0.249035	-0.370668	0.711595	0.981374	-5.69397	FALSE	84532	acyl-CoA synthetase short chain family member 1 [Source:HGNC Symbol;Acc:HGNC:16091]	protein_coding
VIP	MDD	ENSG00000154945	ANKRD40	4.09866	-0.741376	-1.90628	0.0592142	0.746681	-4.34127	FALSE	91369	ankyrin repeat domain 40 [Source:HGNC Symbol;Acc:HGNC:28233]	protein_coding
VIP	MDD	ENSG00000154957	ZNF18	2.05316	-0.272523	-0.343553	0.731836	0.98577	-5.47861	FALSE	7566	zinc finger protein 18 [Source:HGNC Symbol;Acc:HGNC:12969]	protein_coding
VIP	MDD	ENSG00000154975	CA10	7.47698	-0.0877787	-0.743635	0.458769	0.948605	-7.27555	FALSE	56934	carbonic anhydrase 10 [Source:HGNC Symbol;Acc:HGNC:1369]	protein_coding
VIP	MDD	ENSG00000154978	VOPP1	7.16344	0.0905953	0.738125	0.462004	0.948605	-7.02861	FALSE	81552	VOPP1 WW domain binding protein [Source:HGNC Symbol;Acc:HGNC:34518]	protein_coding
VIP	MDD	ENSG00000154997	SEPTIN14	1.10481	-0.851822	-1.04217	0.299608	0.911421	-5.03344	FALSE	346288	septin 14 [Source:HGNC Symbol;Acc:HGNC:33280]	protein_coding
VIP	MDD	ENSG00000155008	APOOL	4.51128	0.0759189	0.252136	0.801405	0.987305	-6.16876	FALSE	139322	apolipoprotein O like [Source:HGNC Symbol;Acc:HGNC:24009]	protein_coding
VIP	MDD	ENSG00000155011	DKK2	5.08302	0.203168	0.681574	0.496936	0.956115	-6.19521	FALSE	27123	dickkopf WNT signaling pathway inhibitor 2 [Source:HGNC Symbol;Acc:HGNC:2892]	protein_coding
VIP	MDD	ENSG00000155016	CYP2U1	0.383516	0.999434	0.896053	0.372174	0.927895	-5.01509	FALSE	113612	cytochrome P450 family 2 subfamily U member 1 [Source:HGNC Symbol;Acc:HGNC:20582]	protein_coding
VIP	MDD	ENSG00000155026	RSPH10B	-1.52176	0.180895	0.170669	0.864797	0.993362	-5.26646	FALSE	222967	radial spoke head 10 homolog B [Source:HGNC Symbol;Acc:HGNC:27362]	protein_coding
VIP	MDD	ENSG00000155034	FBXL18	5.16551	-0.026063	-0.081705	0.935029	0.996411	-6.35988	FALSE	80028	F-box and leucine rich repeat protein 18 [Source:HGNC Symbol;Acc:HGNC:21874]	protein_coding
VIP	MDD	ENSG00000155052	CNTNAP5	9.63848	-0.0401396	-0.375057	0.708751	0.980788	-9.04779	FALSE	129684	contactin associated protein family member 5 [Source:HGNC Symbol;Acc:HGNC:18748]	protein_coding
VIP	MDD	ENSG00000155066	PROM2	1.37416	1.26272	1.36522	0.17496	0.864462	-4.65929	FALSE	150696	prominin 2 [Source:HGNC Symbol;Acc:HGNC:20685]	protein_coding
VIP	MDD	ENSG00000155070	UNC93B2	-3.23056	-0.296537	-0.253943	0.800012	0.987303	-5.25011	FALSE		unc-93 homolog B2 (pseudogene) [Source:HGNC Symbol;Acc:HGNC:13482]	processed_pseudogene
VIP	MDD	ENSG00000155085	AK9	5.51645	-0.0340475	-0.14433	0.885503	0.994773	-6.57338	FALSE	221264	adenylate kinase 9 [Source:HGNC Symbol;Acc:HGNC:33814]	protein_coding
VIP	MDD	ENSG00000155087	ODF1	-3.3617	-0.439817	-0.40894	0.683376	0.979613	-5.2133	FALSE	4956	outer dense fiber of sperm tails 1 [Source:HGNC Symbol;Acc:HGNC:8113]	protein_coding
VIP	MDD	ENSG00000155090	KLF10	-3.13864	0.875911	0.833478	0.406375	0.937412	-5.02147	FALSE	7071	Kruppel like factor 10 [Source:HGNC Symbol;Acc:HGNC:11810]	protein_coding
VIP	MDD	ENSG00000155093	PTPRN2	10.4503	0.19878	2.79933	0.00661038	0.540629	-7.09302	FALSE	5799	protein tyrosine phosphatase receptor type N2 [Source:HGNC Symbol;Acc:HGNC:9677]	protein_coding
VIP	MDD	ENSG00000155096	AZIN1	5.05889	-0.0331079	-0.127793	0.898546	0.995281	-6.42628	FALSE	51582	antizyme inhibitor 1 [Source:HGNC Symbol;Acc:HGNC:16432]	protein_coding
VIP	MDD	ENSG00000155097	ATP6V1C1	5.63606	0.031129	0.145601	0.884502	0.994736	-6.62701	FALSE	528	ATPase H+ transporting V1 subunit C1 [Source:HGNC Symbol;Acc:HGNC:856]	protein_coding
VIP	MDD	ENSG00000155099	PIP4P2	4.861	0.0752605	0.265792	0.790895	0.986335	-6.29292	FALSE	55529	phosphatidylinositol-4,5-bisphosphate 4-phosphatase 2 [Source:HGNC Symbol;Acc:HGNC:25452]	protein_coding
VIP	MDD	ENSG00000155100	OTUD6B	2.46547	-0.280976	-0.384086	0.701653	0.980788	-5.47077	FALSE	51633	OTU deubiquitinase 6B [Source:HGNC Symbol;Acc:HGNC:24281]	protein_coding
VIP	MDD	ENSG00000155111	CDK19	5.97606	0.103489	0.503311	0.615748	0.973551	-6.66047	FALSE	23097	cyclin dependent kinase 19 [Source:HGNC Symbol;Acc:HGNC:19338]	protein_coding
VIP	MDD	ENSG00000155115	GTF3C6	-0.125739	-0.880876	-0.767878	0.444199	0.942465	-5.0731	FALSE	112495	general transcription factor IIIC subunit 6 [Source:HGNC Symbol;Acc:HGNC:20872]	protein_coding
VIP	MDD	ENSG00000155158	TTC39B	5.49993	-0.287674	-1.10301	0.272422	0.904532	-5.95497	FALSE	158219	tetratricopeptide repeat domain 39B [Source:HGNC Symbol;Acc:HGNC:23704]	protein_coding
VIP	MDD	ENSG00000155189	AGPAT5	4.93086	-0.126152	-0.408404	0.683768	0.979613	-6.25016	FALSE	55326	1-acylglycerol-3-phosphate O-acyltransferase 5 [Source:HGNC Symbol;Acc:HGNC:20886]	protein_coding
VIP	MDD	ENSG00000155229	MMS19	5.26887	0.174537	0.742365	0.459443	0.948605	-6.19024	FALSE	64210	MMS19 homolog, cytosolic iron-sulfur assembly component [Source:HGNC Symbol;Acc:HGNC:13824]	protein_coding
VIP	MDD	ENSG00000155249	OR4K1	-2.63765	0.335642	0.310985	0.756399	0.986297	-5.24604	FALSE	79544	olfactory receptor family 4 subfamily K member 1 [Source:HGNC Symbol;Acc:HGNC:14726]	protein_coding
VIP	MDD	ENSG00000155252	PI4K2A	1.59058	0.0237145	0.0256155	0.97961	0.998965	-5.44087	FALSE	55361	phosphatidylinositol 4-kinase type 2 alpha [Source:HGNC Symbol;Acc:HGNC:30031]	protein_coding
VIP	MDD	ENSG00000155254	MARVELD1	-2.58388	0.938593	0.793336	0.429284	0.940083	-5.03283	FALSE	83742	MARVEL domain containing 1 [Source:HGNC Symbol;Acc:HGNC:28674]	protein_coding
VIP	MDD	ENSG00000155256	ZFYVE27	4.8838	0.920034	2.89303	0.00459753	0.489053	-2.33684	FALSE	118813	zinc finger FYVE-type containing 27 [Source:HGNC Symbol;Acc:HGNC:26559]	protein_coding
VIP	MDD	ENSG00000155265	GOLGA7B	4.38213	0.19067	0.573298	0.567609	0.96548	-5.98567	FALSE	401647	golgin A7 family member B [Source:HGNC Symbol;Acc:HGNC:31668]	protein_coding
VIP	MDD	ENSG00000155269	GPR78	-0.960092	-1.79289	-1.86259	0.0651785	0.762722	-4.01402	FALSE	27201	G protein-coupled receptor 78 [Source:HGNC Symbol;Acc:HGNC:4528]	protein_coding
VIP	MDD	ENSG00000155275	TRMT44	4.7411	-0.0351211	-0.111089	0.911748	0.995313	-6.28219	FALSE	152992	tRNA methyltransferase 44 homolog [Source:HGNC Symbol;Acc:HGNC:26653]	protein_coding
VIP	MDD	ENSG00000155287	SLC25A28	4.19414	-0.475138	-1.2887	0.200198	0.872814	-5.24174	FALSE	81894	solute carrier family 25 member 28 [Source:HGNC Symbol;Acc:HGNC:23472]	protein_coding
VIP	MDD	ENSG00000155304	HSPA13	2.37348	1.36895	1.75485	0.0820585	0.786983	-4.26416	FALSE	6782	heat shock protein family A (Hsp70) member 13 [Source:HGNC Symbol;Acc:HGNC:11375]	protein_coding
VIP	MDD	ENSG00000155307	SAMSN1	3.57851	-0.584992	-1.41374	0.160252	0.857256	-5.09271	FALSE	64092	SAM domain, SH3 domain and nuclear localization signals 1 [Source:HGNC Symbol;Acc:HGNC:10528]	protein_coding
VIP	MDD	ENSG00000155313	USP25	6.19373	-0.149164	-0.90639	0.366704	0.926932	-6.43946	FALSE	29761	ubiquitin specific peptidase 25 [Source:HGNC Symbol;Acc:HGNC:12624]	protein_coding
VIP	MDD	ENSG00000155324	GRAMD2B	-1.4904	-1.15717	-0.938578	0.349996	0.922356	-4.93556	FALSE	65983	GRAM domain containing 2B [Source:HGNC Symbol;Acc:HGNC:24911]	protein_coding
VIP	MDD	ENSG00000155329	ZCCHC10	1.59394	-0.890855	-1.15186	0.251867	0.899565	-4.96529	FALSE	54819	zinc finger CCHC-type containing 10 [Source:HGNC Symbol;Acc:HGNC:25954]	protein_coding
VIP	MDD	ENSG00000155330	C16orf87	3.42371	0.40429	0.743706	0.458634	0.948605	-5.62397	FALSE	388272	chromosome 16 open reading frame 87 [Source:HGNC Symbol;Acc:HGNC:33754]	protein_coding
VIP	MDD	ENSG00000155363	MOV10	2.86993	0.0173934	0.0246435	0.980384	0.998965	-5.70633	FALSE	4343	Mov10 RISC complex RNA helicase [Source:HGNC Symbol;Acc:HGNC:7200]	protein_coding
VIP	MDD	ENSG00000155366	RHOC	-2.91993	-0.132692	-0.117524	0.906659	0.995313	-5.2666	FALSE	389	ras homolog family member C [Source:HGNC Symbol;Acc:HGNC:669]	protein_coding
VIP	MDD	ENSG00000155367	PPM1J	-1.75582	0.341547	0.283651	0.777209	0.986335	-5.23662	FALSE	333926	protein phosphatase, Mg2+/Mn2+ dependent 1J [Source:HGNC Symbol;Acc:HGNC:20785]	protein_coding
VIP	MDD	ENSG00000155368	DBI	1.04516	-0.998568	-0.960925	0.33869	0.918014	-5.00799	FALSE	1622	diazepam binding inhibitor, acyl-CoA binding protein [Source:HGNC Symbol;Acc:HGNC:2690]	protein_coding
VIP	MDD	ENSG00000155380	SLC16A1	3.94379	-0.120348	-0.30067	0.764231	0.986297	-5.94647	FALSE	6566	solute carrier family 16 member 1 [Source:HGNC Symbol;Acc:HGNC:10922]	protein_coding
VIP	MDD	ENSG00000155393	HEATR3	3.9585	0.134662	0.285363	0.775901	0.986335	-5.88158	FALSE	55027	HEAT repeat containing 3 [Source:HGNC Symbol;Acc:HGNC:26087]	protein_coding
VIP	MDD	ENSG00000155438	NIFK	1.08079	0.776689	0.771615	0.441991	0.942289	-5.15392	FALSE	84365	nucleolar protein interacting with the FHA domain of MKI67 [Source:HGNC Symbol;Acc:HGNC:17838]	protein_coding
VIP	MDD	ENSG00000155463	OXA1L	2.43145	0.811457	1.13979	0.256842	0.900654	-5.07891	FALSE	5018	OXA1L mitochondrial inner membrane protein [Source:HGNC Symbol;Acc:HGNC:8526]	protein_coding
VIP	MDD	ENSG00000155465	SLC7A7	2.4092	-0.257692	-0.396063	0.692823	0.980102	-5.58659	FALSE	9056	solute carrier family 7 member 7 [Source:HGNC Symbol;Acc:HGNC:11065]	protein_coding
VIP	MDD	ENSG00000155506	LARP1	7.94207	0.0472329	0.548287	0.584602	0.96857	-7.57367	FALSE	23367	La ribonucleoprotein 1, translational regulator [Source:HGNC Symbol;Acc:HGNC:29531]	protein_coding
VIP	MDD	ENSG00000155508	CNOT8	2.6439	0.419442	0.565549	0.572848	0.966458	-5.45928	FALSE	9337	CCR4-NOT transcription complex subunit 8 [Source:HGNC Symbol;Acc:HGNC:9207]	protein_coding
VIP	MDD	ENSG00000155511	GRIA1	9.66334	-0.0236574	-0.309536	0.757832	0.986297	-9.21029	FALSE	2890	glutamate ionotropic receptor AMPA type subunit 1 [Source:HGNC Symbol;Acc:HGNC:4571]	protein_coding
VIP	MDD	ENSG00000155530	LRGUK	4.47208	-0.120508	-0.32747	0.743933	0.986012	-6.23112	FALSE	136332	leucine rich repeats and guanylate kinase domain containing [Source:HGNC Symbol;Acc:HGNC:21964]	protein_coding
VIP	MDD	ENSG00000155542	SETD9	-2.83341	1.03694	0.922666	0.358193	0.924925	-4.95293	FALSE	133383	SET domain containing 9 [Source:HGNC Symbol;Acc:HGNC:28508]	protein_coding
VIP	MDD	ENSG00000155545	MIER3	3.48303	0.942054	1.48151	0.141319	0.843122	-4.79179	FALSE	166968	MIER family member 3 [Source:HGNC Symbol;Acc:HGNC:26678]	protein_coding
VIP	MDD	ENSG00000155561	NUP205	5.03247	0.0872439	0.323341	0.747048	0.98613	-6.31042	FALSE	23165	nucleoporin 205 [Source:HGNC Symbol;Acc:HGNC:18658]	protein_coding
VIP	MDD	ENSG00000155592	ZKSCAN2	4.00996	-0.589146	-1.62805	0.106364	0.806258	-4.80254	FALSE	342357	zinc finger with KRAB and SCAN domains 2 [Source:HGNC Symbol;Acc:HGNC:25677]	protein_coding
VIP	MDD	ENSG00000155621	C9orf85	4.07004	0.310853	0.750086	0.454799	0.947661	-5.74605	FALSE	138241	chromosome 9 open reading frame 85 [Source:HGNC Symbol;Acc:HGNC:28784]	protein_coding
VIP	MDD	ENSG00000155629	PIK3AP1	3.47265	-0.936184	-1.99141	0.0489056	0.726908	-4.19496	FALSE	118788	phosphoinositide-3-kinase adaptor protein 1 [Source:HGNC Symbol;Acc:HGNC:30034]	protein_coding
VIP	MDD	ENSG00000155636	RBM45	3.57975	-1.07919	-2.16097	0.0328582	0.69098	-3.74627	FALSE	129831	RNA binding motif protein 45 [Source:HGNC Symbol;Acc:HGNC:24468]	protein_coding
VIP	MDD	ENSG00000155657	TTN	5.64786	0.0555971	0.207356	0.836114	0.99135	-6.54407	FALSE	7273	titin [Source:HGNC Symbol;Acc:HGNC:12403]	protein_coding
VIP	MDD	ENSG00000155659	VSIG4	-1.43612	-0.239067	-0.2286	0.819603	0.9889	-5.31423	FALSE	11326	V-set and immunoglobulin domain containing 4 [Source:HGNC Symbol;Acc:HGNC:17032]	protein_coding
VIP	MDD	ENSG00000155660	PDIA4	3.35197	-1.2562	-2.03574	0.0441705	0.719439	-3.87222	FALSE	9601	protein disulfide isomerase family A member 4 [Source:HGNC Symbol;Acc:HGNC:30167]	protein_coding
VIP	MDD	ENSG00000155666	KDM8	-0.0163832	-0.542485	-0.489209	0.625664	0.975624	-5.23879	FALSE	79831	lysine demethylase 8 [Source:HGNC Symbol;Acc:HGNC:25840]	protein_coding
VIP	MDD	ENSG00000155714	PDZD9	1.13082	1.46931	1.56002	0.121617	0.822455	-4.43956	FALSE	255762	PDZ domain containing 9 [Source:HGNC Symbol;Acc:HGNC:28740]	protein_coding
VIP	MDD	ENSG00000155719	OTOA	2.6022	-0.079847	-0.135768	0.892252	0.995086	-5.76021	FALSE	146183	otoancorin [Source:HGNC Symbol;Acc:HGNC:16378]	protein_coding
VIP	MDD	ENSG00000155729	KCTD18	2.1565	0.27398	0.33568	0.737749	0.98577	-5.45818	FALSE	130535	potassium channel tetramerization domain containing 18 [Source:HGNC Symbol;Acc:HGNC:26446]	protein_coding
VIP	MDD	ENSG00000155744	FAM126B	5.35927	0.0167867	0.0640046	0.949082	0.996821	-6.44693	FALSE	285172	family with sequence similarity 126 member B [Source:HGNC Symbol;Acc:HGNC:28593]	protein_coding
VIP	MDD	ENSG00000155749	FLACC1	4.20187	-0.0465345	-0.103363	0.917862	0.995406	-6.10288	FALSE	130540	flagellum associated containing coiled-coil domains 1 [Source:HGNC Symbol;Acc:HGNC:14439]	protein_coding
VIP	MDD	ENSG00000155754	C2CD6	4.37585	-0.0236908	-0.0531171	0.957735	0.997632	-6.17539	FALSE	151254	C2 calcium dependent domain containing 6 [Source:HGNC Symbol;Acc:HGNC:14438]	protein_coding
VIP	MDD	ENSG00000155755	TMEM237	2.65999	0.429336	0.550633	0.582998	0.968198	-5.44322	FALSE	65062	transmembrane protein 237 [Source:HGNC Symbol;Acc:HGNC:14432]	protein_coding
VIP	MDD	ENSG00000155761	SPAG17	4.56436	-0.334631	-1.16293	0.247363	0.895567	-5.74156	FALSE	200162	sperm associated antigen 17 [Source:HGNC Symbol;Acc:HGNC:26620]	protein_coding
VIP	MDD	ENSG00000155792	DEPTOR	4.92516	-0.243065	-0.775265	0.439841	0.941208	-6.10205	FALSE	64798	DEP domain containing MTOR interacting protein [Source:HGNC Symbol;Acc:HGNC:22953]	protein_coding
VIP	MDD	ENSG00000155816	FMN2	8.31962	-0.00655718	-0.0611631	0.951402	0.996915	-7.96604	FALSE	56776	formin 2 [Source:HGNC Symbol;Acc:HGNC:14074]	protein_coding
VIP	MDD	ENSG00000155827	RNF20	4.65994	0.23141	0.655597	0.513447	0.957994	-6.01265	FALSE	56254	ring finger protein 20 [Source:HGNC Symbol;Acc:HGNC:10062]	protein_coding
VIP	MDD	ENSG00000155833	CYLC2	-1.70273	1.12373	1.05541	0.293541	0.911348	-4.8796	FALSE	1539	cylicin 2 [Source:HGNC Symbol;Acc:HGNC:2583]	protein_coding
VIP	MDD	ENSG00000155846	PPARGC1B	6.62956	-0.0829887	-0.544751	0.587024	0.968649	-6.88225	FALSE	133522	PPARG coactivator 1 beta [Source:HGNC Symbol;Acc:HGNC:30022]	protein_coding
VIP	MDD	ENSG00000155849	ELMO1	7.48738	-0.0976631	-0.616212	0.539624	0.962155	-7.26423	FALSE	9844	engulfment and cell motility 1 [Source:HGNC Symbol;Acc:HGNC:16286]	protein_coding
VIP	MDD	ENSG00000155850	SLC26A2	2.59629	-1.4846	-2.44161	0.0162098	0.615555	-3.12777	FALSE	1836	solute carrier family 26 member 2 [Source:HGNC Symbol;Acc:HGNC:10994]	protein_coding
VIP	MDD	ENSG00000155858	LSM11	1.70394	-0.828799	-0.863882	0.389526	0.93379	-5.14502	FALSE	134353	LSM11, U7 small nuclear RNA associated [Source:HGNC Symbol;Acc:HGNC:30860]	protein_coding
VIP	MDD	ENSG00000155868	MED7	-1.54704	-0.286043	-0.243237	0.808273	0.988188	-5.24521	FALSE	9443	mediator complex subunit 7 [Source:HGNC Symbol;Acc:HGNC:2378]	protein_coding
VIP	MDD	ENSG00000155875	SAXO1	3.68779	-0.310988	-0.744994	0.457859	0.948434	-5.7577	FALSE	158297	stabilizer of axonemal microtubules 1 [Source:HGNC Symbol;Acc:HGNC:28566]	protein_coding
VIP	MDD	ENSG00000155876	RRAGA	2.04082	-1.06775	-1.41392	0.1602	0.857256	-4.66087	FALSE	10670	Ras related GTP binding A [Source:HGNC Symbol;Acc:HGNC:16963]	protein_coding
VIP	MDD	ENSG00000155886	SLC24A2	7.75124	-0.193219	-1.57574	0.118632	0.817892	-6.35026	FALSE	25769	solute carrier family 24 member 2 [Source:HGNC Symbol;Acc:HGNC:10976]	protein_coding
VIP	MDD	ENSG00000155890	TRIM42	-0.616777	0.607098	0.562891	0.57465	0.966564	-5.20397	FALSE	287015	tripartite motif containing 42 [Source:HGNC Symbol;Acc:HGNC:19014]	protein_coding
VIP	MDD	ENSG00000155893	PXYLP1	4.34968	-0.916005	-2.19316	0.030393	0.682052	-3.80103	FALSE	92370	2-phosphoxylose phosphatase 1 [Source:HGNC Symbol;Acc:HGNC:26303]	protein_coding
VIP	MDD	ENSG00000155897	ADCY8	6.59847	0.26343	1.59261	0.114108	0.813421	-5.77341	FALSE	114	adenylate cyclase 8 [Source:HGNC Symbol;Acc:HGNC:239]	protein_coding
VIP	MDD	ENSG00000155903	RASA2	6.53407	0.130957	0.772738	0.441329	0.942114	-6.68136	FALSE	5922	RAS p21 protein activator 2 [Source:HGNC Symbol;Acc:HGNC:9872]	protein_coding
VIP	MDD	ENSG00000155906	RMND1	3.87666	0.120585	0.301136	0.763877	0.986297	-5.92583	FALSE	55005	required for meiotic nuclear division 1 homolog [Source:HGNC Symbol;Acc:HGNC:21176]	protein_coding
VIP	MDD	ENSG00000155926	SLA	-2.84564	0.692118	0.64522	0.520123	0.95891	-5.11996	FALSE	6503	Src like adaptor [Source:HGNC Symbol;Acc:HGNC:10902]	protein_coding
VIP	MDD	ENSG00000155957	TMBIM4	-3.03109	-1.7433	-1.64837	0.102119	0.804888	-4.26994	FALSE	51643	transmembrane BAX inhibitor motif containing 4 [Source:HGNC Symbol;Acc:HGNC:24257]	protein_coding
VIP	MDD	ENSG00000155959	VBP1	2.82912	-0.720351	-1.18391	0.238992	0.892781	-5.11494	FALSE	7411	VHL binding protein 1 [Source:HGNC Symbol;Acc:HGNC:12662]	protein_coding
VIP	MDD	ENSG00000155961	RAB39B	1.85579	-0.379919	-0.490538	0.624727	0.975624	-5.43283	FALSE	116442	RAB39B, member RAS oncogene family [Source:HGNC Symbol;Acc:HGNC:16499]	protein_coding
VIP	MDD	ENSG00000155962	CLIC2	2.69535	0.356621	0.643794	0.521044	0.95891	-5.56265	FALSE	1193	chloride intracellular channel 2 [Source:HGNC Symbol;Acc:HGNC:2063]	protein_coding
VIP	MDD	ENSG00000155966	AFF2	7.07983	0.179778	1.16464	0.247149	0.895451	-6.65707	FALSE	2334	AF4/FMR2 family member 2 [Source:HGNC Symbol;Acc:HGNC:3776]	protein_coding
VIP	MDD	ENSG00000155970	MICU3	6.28674	0.0835008	0.478297	0.633385	0.976338	-6.79047	FALSE	286097	mitochondrial calcium uptake family member 3 [Source:HGNC Symbol;Acc:HGNC:27820]	protein_coding
VIP	MDD	ENSG00000155974	GRIP1	9.87877	-0.0388915	-0.403869	0.687539	0.979927	-9.53367	FALSE	23426	glutamate receptor interacting protein 1 [Source:HGNC Symbol;Acc:HGNC:18708]	protein_coding
VIP	MDD	ENSG00000155975	VPS37A	5.10743	0.068628	0.247871	0.804694	0.987914	-6.34865	FALSE	137492	VPS37A subunit of ESCRT-I [Source:HGNC Symbol;Acc:HGNC:24928]	protein_coding
VIP	MDD	ENSG00000155980	KIF5A	7.95067	-0.00435774	-0.0434942	0.965394	0.998232	-7.73267	FALSE	3798	kinesin family member 5A [Source:HGNC Symbol;Acc:HGNC:6323]	protein_coding
VIP	MDD	ENSG00000156006	NAT2	-3.5807	-0.877496	-0.822745	0.412426	0.939156	-5.02348	FALSE	10	N-acetyltransferase 2 [Source:HGNC Symbol;Acc:HGNC:7646]	protein_coding
VIP	MDD	ENSG00000156011	PSD3	7.68606	0.191643	1.4417	0.153268	0.854579	-6.52951	FALSE	23362	pleckstrin and Sec7 domain containing 3 [Source:HGNC Symbol;Acc:HGNC:19093]	protein_coding
VIP	MDD	ENSG00000156017	CARNMT1	3.43449	0.262629	0.501238	0.617202	0.973551	-5.66185	FALSE	138199	carnosine N-methyltransferase 1 [Source:HGNC Symbol;Acc:HGNC:23435]	protein_coding
VIP	MDD	ENSG00000156026	MCU	6.32265	-0.387427	-1.97536	0.0507229	0.729516	-4.94997	FALSE	90550	mitochondrial calcium uniporter [Source:HGNC Symbol;Acc:HGNC:23526]	protein_coding
VIP	MDD	ENSG00000156030	MIDEAS	5.85738	0.134912	0.631363	0.529108	0.960174	-6.47062	FALSE	91748	mitotic deacetylase associated SANT domain protein [Source:HGNC Symbol;Acc:HGNC:19853]	protein_coding
VIP	MDD	ENSG00000156042	CFAP70	4.55337	0.153432	0.396692	0.69236	0.980102	-6.11404	FALSE	118491	cilia and flagella associated protein 70 [Source:HGNC Symbol;Acc:HGNC:30726]	protein_coding
VIP	MDD	ENSG00000156049	GNA14	4.43489	-0.174077	-0.499967	0.618094	0.973551	-6.1161	FALSE	9630	G protein subunit alpha 14 [Source:HGNC Symbol;Acc:HGNC:4382]	protein_coding
VIP	MDD	ENSG00000156050	FAM161B	3.27266	0.470116	0.697477	0.48697	0.95276	-5.54384	FALSE	145483	FAM161 centrosomal protein B [Source:HGNC Symbol;Acc:HGNC:19854]	protein_coding
VIP	MDD	ENSG00000156052	GNAQ	7.82751	0.0970049	0.996608	0.321134	0.915292	-7.15455	FALSE	2776	G protein subunit alpha q [Source:HGNC Symbol;Acc:HGNC:4390]	protein_coding
VIP	MDD	ENSG00000156076	WIF1	3.50851	0.574031	1.09706	0.275004	0.904923	-5.30624	FALSE	11197	WNT inhibitory factor 1 [Source:HGNC Symbol;Acc:HGNC:18081]	protein_coding
VIP	MDD	ENSG00000156096	UGT2B4	-0.0138343	-2.02814	-2.09511	0.0384478	0.699924	-3.66969	FALSE	7363	UDP glucuronosyltransferase family 2 member B4 [Source:HGNC Symbol;Acc:HGNC:12553]	protein_coding
VIP	MDD	ENSG00000156097	GPR61	2.64185	-1.11427	-1.865	0.0648366	0.761807	-4.19737	FALSE	83873	G protein-coupled receptor 61 [Source:HGNC Symbol;Acc:HGNC:13300]	protein_coding
VIP	MDD	ENSG00000156103	MMP16	6.6893	-0.0230569	-0.111029	0.911842	0.995313	-7.05082	FALSE	4325	matrix metallopeptidase 16 [Source:HGNC Symbol;Acc:HGNC:7162]	protein_coding
VIP	MDD	ENSG00000156110	ADK	7.67265	0.0122395	0.107917	0.914257	0.995313	-7.53307	FALSE	132	adenosine kinase [Source:HGNC Symbol;Acc:HGNC:257]	protein_coding
VIP	MDD	ENSG00000156113	KCNMA1	10.0254	-0.180867	-1.85078	0.0684171	0.767388	-8.02079	FALSE	3778	potassium calcium-activated channel subfamily M alpha 1 [Source:HGNC Symbol;Acc:HGNC:6284]	protein_coding
VIP	MDD	ENSG00000156127	BATF	-0.821145	-1.41872	-1.32938	0.186463	0.866801	-4.64357	FALSE	10538	basic leucine zipper ATF-like transcription factor [Source:HGNC Symbol;Acc:HGNC:958]	protein_coding
VIP	MDD	ENSG00000156136	DCK	0.547205	-1.40088	-1.27028	0.206654	0.874849	-4.71698	FALSE	1633	deoxycytidine kinase [Source:HGNC Symbol;Acc:HGNC:2704]	protein_coding
VIP	MDD	ENSG00000156140	ADAMTS3	5.04541	-0.76118	-2.70722	0.00786427	0.560652	-2.99363	FALSE	9508	ADAM metallopeptidase with thrombospondin type 1 motif 3 [Source:HGNC Symbol;Acc:HGNC:219]	protein_coding
VIP	MDD	ENSG00000156162	DPY19L4	3.56046	-1.2605	-2.53312	0.0127097	0.581798	-2.99159	FALSE	286148	dpy-19 like 4 [Source:HGNC Symbol;Acc:HGNC:27829]	protein_coding
VIP	MDD	ENSG00000156170	NDUFAF6	5.53147	0.0640734	0.256224	0.798255	0.987303	-6.53221	FALSE	137682	NADH:ubiquinone oxidoreductase complex assembly factor 6 [Source:HGNC Symbol;Acc:HGNC:28625]	protein_coding
VIP	MDD	ENSG00000156171	DRAM2	3.24051	-0.606713	-1.05067	0.295704	0.911421	-5.23688	FALSE	128338	DNA damage regulated autophagy modulator 2 [Source:HGNC Symbol;Acc:HGNC:28769]	protein_coding
VIP	MDD	ENSG00000156172	CFAP418	-2.51311	-2.47923	-2.12312	0.0359778	0.699415	-3.62774	FALSE	157657	cilia and flagella associated protein 418 [Source:HGNC Symbol;Acc:HGNC:27232]	protein_coding
VIP	MDD	ENSG00000156194	PPEF2	0.887984	-1.34646	-1.33877	0.183396	0.866801	-4.68495	FALSE	5470	protein phosphatase with EF-hand domain 2 [Source:HGNC Symbol;Acc:HGNC:9244]	protein_coding
VIP	MDD	ENSG00000156206	CFAP161	6.23862	0.372739	1.68986	0.093876	0.799169	-5.42417	FALSE	161502	cilia and flagella associated protein 161 [Source:HGNC Symbol;Acc:HGNC:26782]	protein_coding
VIP	MDD	ENSG00000156218	ADAMTSL3	6.8367	-0.0302654	-0.188023	0.851204	0.992294	-7.14585	FALSE	57188	ADAMTS like 3 [Source:HGNC Symbol;Acc:HGNC:14633]	protein_coding
VIP	MDD	ENSG00000156219	ART3	2.7044	-0.490566	-0.859466	0.391946	0.934701	-5.50458	FALSE	419	ADP-ribosyltransferase 3 (inactive) [Source:HGNC Symbol;Acc:HGNC:725]	protein_coding
VIP	MDD	ENSG00000156222	SLC28A1	0.881195	-1.38047	-1.77477	0.0786919	0.784655	-4.2249	FALSE	9154	solute carrier family 28 member 1 [Source:HGNC Symbol;Acc:HGNC:11001]	protein_coding
VIP	MDD	ENSG00000156232	WHAMM	3.1488	0.0341819	0.050626	0.959715	0.997821	-5.76281	FALSE	123720	WASP homolog associated with actin, golgi membranes and microtubules [Source:HGNC Symbol;Acc:HGNC:30493]	protein_coding
VIP	MDD	ENSG00000156234	CXCL13	4.43002	0.613875	1.61812	0.10849	0.8073	-4.94053	FALSE	10563	C-X-C motif chemokine ligand 13 [Source:HGNC Symbol;Acc:HGNC:10639]	protein_coding
VIP	MDD	ENSG00000156239	N6AMT1	1.47568	-0.661013	-0.677585	0.499452	0.956417	-5.19425	FALSE	29104	N-6 adenine-specific DNA methyltransferase 1 [Source:HGNC Symbol;Acc:HGNC:16021]	protein_coding
VIP	MDD	ENSG00000156253	RWDD2B	-0.0147155	0.27	0.242305	0.808994	0.988188	-5.26201	FALSE	10069	RWD domain containing 2B [Source:HGNC Symbol;Acc:HGNC:1302]	protein_coding
VIP	MDD	ENSG00000156256	USP16	3.79802	-0.745997	-1.59422	0.113746	0.812927	-4.69984	FALSE	10600	ubiquitin specific peptidase 16 [Source:HGNC Symbol;Acc:HGNC:12614]	protein_coding
VIP	MDD	ENSG00000156261	CCT8	3.33146	-0.456273	-0.851903	0.396112	0.934913	-5.40797	FALSE	10694	chaperonin containing TCP1 subunit 8 [Source:HGNC Symbol;Acc:HGNC:1623]	protein_coding
VIP	MDD	ENSG00000156265	MAP3K7CL	3.44082	-0.287746	-0.430101	0.668035	0.977504	-5.78334	FALSE	56911	MAP3K7 C-terminal like [Source:HGNC Symbol;Acc:HGNC:16457]	protein_coding
VIP	MDD	ENSG00000156269	NAA11	-2.43768	-0.0485663	-0.0437943	0.965147	0.998232	-5.29026	FALSE	84779	N-alpha-acetyltransferase 11, NatA catalytic subunit [Source:HGNC Symbol;Acc:HGNC:28125]	protein_coding
VIP	MDD	ENSG00000156273	BACH1	6.16874	0.0253396	0.13549	0.892471	0.995086	-6.81146	FALSE	571	BTB domain and CNC homolog 1 [Source:HGNC Symbol;Acc:HGNC:935]	protein_coding
VIP	MDD	ENSG00000156273	BACH1	6.16874	0.0253396	0.13549	0.892471	0.995086	-6.81146	FALSE	100379661	BTB domain and CNC homolog 1 [Source:HGNC Symbol;Acc:HGNC:935]	protein_coding
VIP	MDD	ENSG00000156298	TSPAN7	5.37914	0.322538	1.23512	0.219408	0.882963	-5.74606	FALSE	7102	tetraspanin 7 [Source:HGNC Symbol;Acc:HGNC:11854]	protein_coding
VIP	MDD	ENSG00000156299	TIAM1	8.51514	0.0307981	0.339305	0.735371	0.98577	-8.02134	FALSE	7074	TIAM Rac1 associated GEF 1 [Source:HGNC Symbol;Acc:HGNC:11805]	protein_coding
VIP	MDD	ENSG00000156304	SCAF4	5.20014	-0.289936	-1.06472	0.289326	0.911348	-5.85835	FALSE	57466	SR-related CTD associated factor 4 [Source:HGNC Symbol;Acc:HGNC:19304]	protein_coding
VIP	MDD	ENSG00000156313	RPGR	0.165559	-1.37036	-1.3934	0.166298	0.861318	-4.61018	FALSE	6103	retinitis pigmentosa GTPase regulator [Source:HGNC Symbol;Acc:HGNC:10295]	protein_coding
VIP	MDD	ENSG00000156345	CDK20	3.42883	-0.861756	-1.71194	0.0897153	0.797128	-4.51041	FALSE	23552	cyclin dependent kinase 20 [Source:HGNC Symbol;Acc:HGNC:21420]	protein_coding
VIP	MDD	ENSG00000156374	PCGF6	3.19543	-0.354432	-0.717634	0.474499	0.950496	-5.58136	FALSE	84108	polycomb group ring finger 6 [Source:HGNC Symbol;Acc:HGNC:21156]	protein_coding
VIP	MDD	ENSG00000156381	ANKRD9	0.81368	-1.93698	-1.71337	0.0894516	0.797128	-4.21934	FALSE	122416	ankyrin repeat domain 9 [Source:HGNC Symbol;Acc:HGNC:20096]	protein_coding
VIP	MDD	ENSG00000156384	SFR1	-3.87467	-1.08318	-1.04651	0.297611	0.911421	-4.86728	FALSE	119392	SWI5 dependent homologous recombination repair protein 1 [Source:HGNC Symbol;Acc:HGNC:29574]	protein_coding
VIP	MDD	ENSG00000156395	SORCS3	9.20641	0.193577	2.25365	0.0273489	0.672456	-6.22511	FALSE	22986	sortilin related VPS10 domain containing receptor 3 [Source:HGNC Symbol;Acc:HGNC:16699]	protein_coding
VIP	MDD	ENSG00000156398	SFXN2	2.90304	-0.0440587	-0.0722939	0.942499	0.996411	-5.78499	FALSE	118980	sideroflexin 2 [Source:HGNC Symbol;Acc:HGNC:16086]	protein_coding
VIP	MDD	ENSG00000156411	ATP5MJ	3.04291	-0.798725	-1.36439	0.175221	0.864462	-4.86042	FALSE	9556	ATP synthase membrane subunit j [Source:HGNC Symbol;Acc:HGNC:1188]	protein_coding
VIP	MDD	ENSG00000156414	TDRD9	4.14589	-0.752681	-1.89159	0.0611664	0.749003	-4.37591	FALSE	122402	tudor domain containing 9 [Source:HGNC Symbol;Acc:HGNC:20122]	protein_coding
VIP	MDD	ENSG00000156427	FGF18	-0.486587	0.729358	0.678312	0.498993	0.956115	-5.15165	FALSE	8817	fibroblast growth factor 18 [Source:HGNC Symbol;Acc:HGNC:3674]	protein_coding
VIP	MDD	ENSG00000156453	PCDH1	6.12219	0.0878135	0.44604	0.656442	0.977504	-6.7204	FALSE	5097	protocadherin 1 [Source:HGNC Symbol;Acc:HGNC:8655]	protein_coding
VIP	MDD	ENSG00000156463	SH3RF2	3.87191	-0.321229	-0.771152	0.442264	0.942289	-5.8315	FALSE	153769	SH3 domain containing ring finger 2 [Source:HGNC Symbol;Acc:HGNC:26299]	protein_coding
VIP	MDD	ENSG00000156466	GDF6	-1.87612	0.138996	0.132561	0.894782	0.995086	-5.31227	FALSE	392255	growth differentiation factor 6 [Source:HGNC Symbol;Acc:HGNC:4221]	protein_coding
VIP	MDD	ENSG00000156467	UQCRB	3.69925	-0.107768	-0.236521	0.813467	0.9889	-5.9139	FALSE	7381	ubiquinol-cytochrome c reductase binding protein [Source:HGNC Symbol;Acc:HGNC:12582]	protein_coding
VIP	MDD	ENSG00000156469	MTERF3	1.3232	-1.0657	-1.20907	0.229217	0.887784	-4.88106	FALSE	51001	mitochondrial transcription termination factor 3 [Source:HGNC Symbol;Acc:HGNC:24258]	protein_coding
VIP	MDD	ENSG00000156471	PTDSS1	5.88513	0.065757	0.346002	0.73	0.98565	-6.66385	FALSE	9791	phosphatidylserine synthase 1 [Source:HGNC Symbol;Acc:HGNC:9587]	protein_coding
VIP	MDD	ENSG00000156475	PPP2R2B	8.95168	-0.230632	-2.8003	0.00659253	0.540629	-4.70232	FALSE	5521	protein phosphatase 2 regulatory subunit Bbeta [Source:HGNC Symbol;Acc:HGNC:9305]	protein_coding
VIP	MDD	ENSG00000156482	RPL30	1.82479	-0.874418	-1.1762	0.242044	0.894536	-4.92907	FALSE	6156	ribosomal protein L30 [Source:HGNC Symbol;Acc:HGNC:10333]	protein_coding
VIP	MDD	ENSG00000156486	KCNS2	2.84061	-0.06499	-0.0852196	0.932241	0.996411	-5.61426	FALSE	3788	potassium voltage-gated channel modifier subfamily S member 2 [Source:HGNC Symbol;Acc:HGNC:6301]	protein_coding
VIP	MDD	ENSG00000156500	PABIR3	1.79803	-0.486039	-0.645009	0.52026	0.95891	-5.38622	FALSE	159091	PABIR family member 3 [Source:HGNC Symbol;Acc:HGNC:25202]	protein_coding
VIP	MDD	ENSG00000156502	SUPV3L1	3.99553	0.220517	0.487066	0.627177	0.975624	-5.88377	FALSE	6832	Suv3 like RNA helicase [Source:HGNC Symbol;Acc:HGNC:11471]	protein_coding
VIP	MDD	ENSG00000156504	PABIR2	3.31512	-0.397818	-0.735224	0.463762	0.949018	-5.52912	FALSE	159090	PABIR family member 2 [Source:HGNC Symbol;Acc:HGNC:30490]	protein_coding
VIP	MDD	ENSG00000156508	EEF1A1	6.67815	0.0805736	0.456187	0.649151	0.977504	-6.92112	FALSE	1915	eukaryotic translation elongation factor 1 alpha 1 [Source:HGNC Symbol;Acc:HGNC:3189]	protein_coding
VIP	MDD	ENSG00000156509	FBXO43	-1.42279	-0.291807	-0.262489	0.793433	0.986335	-5.25053	FALSE	286151	F-box protein 43 [Source:HGNC Symbol;Acc:HGNC:28521]	protein_coding
VIP	MDD	ENSG00000156510	HKDC1	-0.216316	-2.40969	-2.83225	0.00549511	0.506959	-2.25126	FALSE	80201	hexokinase domain containing 1 [Source:HGNC Symbol;Acc:HGNC:23302]	protein_coding
VIP	MDD	ENSG00000156515	HK1	6.99161	0.0322438	0.240668	0.810259	0.988497	-7.16167	FALSE	3098	hexokinase 1 [Source:HGNC Symbol;Acc:HGNC:4922]	protein_coding
VIP	MDD	ENSG00000156521	TYSND1	2.63811	-0.756066	-0.910866	0.36435	0.926932	-5.22654	FALSE	219743	trypsin like peroxisomal matrix peptidase 1 [Source:HGNC Symbol;Acc:HGNC:28531]	protein_coding
VIP	MDD	ENSG00000156531	PHF6	3.85881	0.898963	2.26679	0.0253511	0.656019	-3.59032	FALSE	84295	PHD finger protein 6 [Source:HGNC Symbol;Acc:HGNC:18145]	protein_coding
VIP	MDD	ENSG00000156535	CD109	3.29331	0.0387596	0.0855833	0.931953	0.996411	-6.00756	FALSE	135228	CD109 molecule [Source:HGNC Symbol;Acc:HGNC:21685]	protein_coding
VIP	MDD	ENSG00000156564	LRFN2	9.08693	0.071415	0.831172	0.4087	0.938221	-8.32419	FALSE	57497	leucine rich repeat and fibronectin type III domain containing 2 [Source:HGNC Symbol;Acc:HGNC:21226]	protein_coding
VIP	MDD	ENSG00000156574	NODAL	-1.83699	0.478851	0.459145	0.647033	0.977504	-5.24196	FALSE	4838	nodal growth differentiation factor [Source:HGNC Symbol;Acc:HGNC:7865]	protein_coding
VIP	MDD	ENSG00000156575	PRG3	-3.91876	-1.55022	-1.60858	0.110564	0.810617	-4.31985	FALSE	10394	proteoglycan 3, pro eosinophil major basic protein 2 [Source:HGNC Symbol;Acc:HGNC:9363]	protein_coding
VIP	MDD	ENSG00000156587	UBE2L6	3.00805	-0.178684	-0.288451	0.773543	0.986297	-5.79831	FALSE	9246	ubiquitin conjugating enzyme E2 L6 [Source:HGNC Symbol;Acc:HGNC:12490]	protein_coding
VIP	MDD	ENSG00000156599	ZDHHC5	4.52239	-0.34958	-1.03596	0.302483	0.911427	-5.66392	FALSE	25921	zinc finger DHHC-type palmitoyltransferase 5 [Source:HGNC Symbol;Acc:HGNC:18472]	protein_coding
VIP	MDD	ENSG00000156603	MED19	0.446846	-0.0830297	-0.0756166	0.939861	0.996411	-5.32632	FALSE	219541	mediator complex subunit 19 [Source:HGNC Symbol;Acc:HGNC:29600]	protein_coding
VIP	MDD	ENSG00000156639	ZFAND3	7.85848	0.0392153	0.38986	0.697391	0.980102	-7.57177	FALSE	60685	zinc finger AN1-type containing 3 [Source:HGNC Symbol;Acc:HGNC:18019]	protein_coding
VIP	MDD	ENSG00000156642	NPTN	6.9391	0.102298	0.753593	0.452698	0.9469	-6.85714	FALSE	27020	neuroplastin [Source:HGNC Symbol;Acc:HGNC:17867]	protein_coding
VIP	MDD	ENSG00000156650	KAT6B	7.22581	-0.136514	-1.09858	0.274343	0.904901	-6.72013	FALSE	23522	lysine acetyltransferase 6B [Source:HGNC Symbol;Acc:HGNC:17582]	protein_coding
VIP	MDD	ENSG00000156671	SAMD8	5.17771	0.308869	1.14828	0.253334	0.900525	-5.76708	FALSE	142891	sterile alpha motif domain containing 8 [Source:HGNC Symbol;Acc:HGNC:26320]	protein_coding
VIP	MDD	ENSG00000156675	RAB11FIP1	3.29945	0.314173	0.518644	0.605047	0.970394	-5.58361	FALSE	80223	RAB11 family interacting protein 1 [Source:HGNC Symbol;Acc:HGNC:30265]	protein_coding
VIP	MDD	ENSG00000156687	UNC5D	8.2792	-0.0246106	-0.229466	0.819163	0.9889	-7.90286	FALSE	137970	unc-5 netrin receptor D [Source:HGNC Symbol;Acc:HGNC:18634]	protein_coding
VIP	MDD	ENSG00000156689	GLYATL2	4.11393	-0.602806	-1.71794	0.0886107	0.796086	-4.66426	FALSE	219970	glycine-N-acyltransferase like 2 [Source:HGNC Symbol;Acc:HGNC:24178]	protein_coding
VIP	MDD	ENSG00000156697	UTP14A	-0.216664	0.345439	0.332381	0.740232	0.98577	-5.34432	FALSE	10813	UTP14A small subunit processome component [Source:HGNC Symbol;Acc:HGNC:10665]	protein_coding
VIP	MDD	ENSG00000156709	AIFM1	2.87117	0.640077	1.13998	0.256762	0.900654	-5.18214	FALSE	9131	apoptosis inducing factor mitochondria associated 1 [Source:HGNC Symbol;Acc:HGNC:8768]	protein_coding
VIP	MDD	ENSG00000156711	MAPK13	3.34563	-0.422928	-0.745872	0.45733	0.948434	-5.5705	FALSE	5603	mitogen-activated protein kinase 13 [Source:HGNC Symbol;Acc:HGNC:6875]	protein_coding
VIP	MDD	ENSG00000156735	BAG4	4.47953	0.782293	2.15386	0.033426	0.69254	-3.9464	FALSE	9530	BAG cochaperone 4 [Source:HGNC Symbol;Acc:HGNC:940]	protein_coding
VIP	MDD	ENSG00000156738	MS4A1	-1.35294	0.794608	0.763603	0.446733	0.944131	-5.09832	FALSE	931	membrane spanning 4-domains A1 [Source:HGNC Symbol;Acc:HGNC:7315]	protein_coding
VIP	MDD	ENSG00000156787	TBC1D31	4.82959	-0.0762748	-0.262229	0.793634	0.986335	-6.25508	FALSE	93594	TBC1 domain family member 31 [Source:HGNC Symbol;Acc:HGNC:30888]	protein_coding
VIP	MDD	ENSG00000156795	NTAQ1	3.05464	-0.58461	-1.05846	0.292156	0.911348	-5.32582	FALSE	55093	N-terminal glutamine amidase 1 [Source:HGNC Symbol;Acc:HGNC:25490]	protein_coding
VIP	MDD	ENSG00000156802	ATAD2	4.41526	0.459472	1.21368	0.227462	0.886189	-5.41372	FALSE	29028	ATPase family AAA domain containing 2 [Source:HGNC Symbol;Acc:HGNC:30123]	protein_coding
VIP	MDD	ENSG00000156804	FBXO32	4.59502	0.133737	0.43565	0.663942	0.977504	-6.16344	FALSE	114907	F-box protein 32 [Source:HGNC Symbol;Acc:HGNC:16731]	protein_coding
VIP	MDD	ENSG00000156831	NSMCE2	6.82146	0.169278	1.0037	0.317719	0.914815	-6.62251	FALSE	286053	NSE2 (MMS21) homolog, SMC5-SMC6 complex SUMO ligase [Source:HGNC Symbol;Acc:HGNC:26513]	protein_coding
VIP	MDD	ENSG00000156853	ZNF689	1.66211	-0.968714	-1.12755	0.261956	0.901258	-4.95241	FALSE	115509	zinc finger protein 689 [Source:HGNC Symbol;Acc:HGNC:25173]	protein_coding
VIP	MDD	ENSG00000156858	PRR14	2.4276	0.550887	0.738658	0.461682	0.948605	-5.38455	FALSE	78994	proline rich 14 [Source:HGNC Symbol;Acc:HGNC:28458]	protein_coding
VIP	MDD	ENSG00000156860	FBRS	4.44873	-0.0362098	-0.095933	0.923748	0.996064	-6.1491	FALSE	64319	fibrosin [Source:HGNC Symbol;Acc:HGNC:20442]	protein_coding
VIP	MDD	ENSG00000156869	FRRS1	0.980298	0.171262	0.217986	0.827842	0.990918	-5.48154	FALSE	391059	ferric chelate reductase 1 [Source:HGNC Symbol;Acc:HGNC:27622]	protein_coding
VIP	MDD	ENSG00000156873	PHKG2	2.43743	-0.879359	-1.13961	0.256913	0.900654	-5.06549	FALSE	5261	phosphorylase kinase catalytic subunit gamma 2 [Source:HGNC Symbol;Acc:HGNC:8931]	protein_coding
VIP	MDD	ENSG00000156875	MFSD14A	-1.24789	0.000722254	0.000623385	0.999504	0.999918	-5.27735	FALSE	64645	major facilitator superfamily domain containing 14A [Source:HGNC Symbol;Acc:HGNC:23363]	protein_coding
VIP	MDD	ENSG00000156876	SASS6	2.10352	-0.0160456	-0.0220086	0.982481	0.999213	-5.53261	FALSE	163786	SAS-6 centriolar assembly protein [Source:HGNC Symbol;Acc:HGNC:25403]	protein_coding
VIP	MDD	ENSG00000156886	ITGAD	-1.03291	-2.86064	-3.33795	0.00115106	0.357072	-1.1268	FALSE	3681	integrin subunit alpha D [Source:HGNC Symbol;Acc:HGNC:6146]	protein_coding
VIP	MDD	ENSG00000156920	ADGRG4	2.41701	0.214708	0.419867	0.675398	0.977913	-5.80527	FALSE	139378	adhesion G protein-coupled receptor G4 [Source:HGNC Symbol;Acc:HGNC:18992]	protein_coding
VIP	MDD	ENSG00000156925	ZIC3	-4.07575	1.73143	1.69484	0.092924	0.798756	-4.21668	FALSE	7547	Zic family member 3 [Source:HGNC Symbol;Acc:HGNC:12874]	protein_coding
VIP	MDD	ENSG00000156928	MALSU1	1.3688	-1.65038	-1.69633	0.0926406	0.798756	-4.2519	FALSE	115416	mitochondrial assembly of ribosomal large subunit 1 [Source:HGNC Symbol;Acc:HGNC:21721]	protein_coding
VIP	MDD	ENSG00000156931	VPS8	6.9939	0.206298	1.64397	0.103027	0.805729	-5.84829	FALSE	23355	VPS8 subunit of CORVET complex [Source:HGNC Symbol;Acc:HGNC:29122]	protein_coding
VIP	MDD	ENSG00000156958	GALK2	6.01999	-0.399238	-1.81456	0.0723072	0.771615	-5.09216	FALSE	2585	galactokinase 2 [Source:HGNC Symbol;Acc:HGNC:4119]	protein_coding
VIP	MDD	ENSG00000156959	LHFPL4	6.37703	0.0600272	0.358176	0.720896	0.983114	-6.82904	FALSE	375323	LHFPL tetraspan subfamily member 4 [Source:HGNC Symbol;Acc:HGNC:29568]	protein_coding
VIP	MDD	ENSG00000156966	B3GNT7	-2.17624	-1.14009	-0.954421	0.341956	0.91936	-4.9276	FALSE	93010	UDP-GlcNAc:betaGal beta-1,3-N-acetylglucosaminyltransferase 7 [Source:HGNC Symbol;Acc:HGNC:18811]	protein_coding
VIP	MDD	ENSG00000156968	MPV17L	0.281609	0.238044	0.223143	0.823837	0.98982	-5.35262	FALSE	255027	MPV17 mitochondrial inner membrane protein like [Source:HGNC Symbol;Acc:HGNC:26827]	protein_coding
VIP	MDD	ENSG00000156970	BUB1B	1.51339	0.332489	0.428844	0.668872	0.977504	-5.51533	FALSE	701	BUB1 mitotic checkpoint serine/threonine kinase B [Source:HGNC Symbol;Acc:HGNC:1149]	protein_coding
VIP	MDD	ENSG00000156973	PDE6D	3.40554	1.0956	1.76316	0.0806403	0.786983	-4.36739	FALSE	5147	phosphodiesterase 6D [Source:HGNC Symbol;Acc:HGNC:8788]	protein_coding
VIP	MDD	ENSG00000156976	EIF4A2	6.38653	-0.0248804	-0.137384	0.890978	0.995086	-6.91692	FALSE	1974	eukaryotic translation initiation factor 4A2 [Source:HGNC Symbol;Acc:HGNC:3284]	protein_coding
VIP	MDD	ENSG00000156983	BRPF1	2.3127	-1.05932	-1.27254	0.205854	0.874018	-4.85449	FALSE	7862	bromodomain and PHD finger containing 1 [Source:HGNC Symbol;Acc:HGNC:14255]	protein_coding
VIP	MDD	ENSG00000156990	RPUSD3	2.66194	0.163785	0.260292	0.795123	0.986775	-5.74298	FALSE	285367	RNA pseudouridine synthase D3 [Source:HGNC Symbol;Acc:HGNC:28437]	protein_coding
VIP	MDD	ENSG00000157005	SST	0.263703	-2.62985	-2.39863	0.0181325	0.621343	-3.16567	FALSE	6750	somatostatin [Source:HGNC Symbol;Acc:HGNC:11329]	protein_coding
VIP	MDD	ENSG00000157014	TATDN2	-0.896141	0.237134	0.202667	0.839768	0.991471	-5.26591	FALSE	9797	TatD DNase domain containing 2 [Source:HGNC Symbol;Acc:HGNC:28988]	protein_coding
VIP	MDD	ENSG00000157020	SEC13	3.95279	0.165011	0.412596	0.680703	0.978832	-5.95616	FALSE	6396	SEC13 homolog, nuclear pore and COPII coat complex component [Source:HGNC Symbol;Acc:HGNC:10697]	protein_coding
VIP	MDD	ENSG00000157036	EXOG	5.49113	-0.0192036	-0.0792151	0.937005	0.996411	-6.53945	FALSE	9941	exo/endonuclease G [Source:HGNC Symbol;Acc:HGNC:3347]	protein_coding
VIP	MDD	ENSG00000157045	NTAN1	-0.399507	-0.513298	-0.425089	0.671599	0.977504	-5.21317	FALSE	123803	N-terminal asparagine amidase [Source:HGNC Symbol;Acc:HGNC:29909]	protein_coding
VIP	MDD	ENSG00000157060	SHCBP1L	1.02096	-1.66944	-2.34855	0.0206261	0.638913	-3.25447	FALSE	81626	SHC binding and spindle associated 1 like [Source:HGNC Symbol;Acc:HGNC:16788]	protein_coding
VIP	MDD	ENSG00000157064	NMNAT2	8.38769	-0.0468282	-0.569602	0.570429	0.966261	-7.8388	FALSE	23057	nicotinamide nucleotide adenylyltransferase 2 [Source:HGNC Symbol;Acc:HGNC:16789]	protein_coding
VIP	MDD	ENSG00000157077	ZFYVE9	6.95945	-0.03754	-0.310006	0.757141	0.986297	-7.14346	FALSE	9372	zinc finger FYVE-type containing 9 [Source:HGNC Symbol;Acc:HGNC:6775]	protein_coding
