## Supplemental Table 1 for "Transcriptomic pathology of neocortical microcircuit cell types across psychiatric disorders" (part 11 of 65)

### Sheet: MDD (continued)
CT	DX	gene_ensembl	gene_symbol	AveExpr	logFC	t	P.Value	adj.P.Val	B	DE	gene_entrez	gene_description	gene_biotype
VIP	MDD	ENSG00000157087	ATP2B2	9.2256	-0.071695	-0.976692	0.332082	0.917314	-8.27625	FALSE	491	ATPase plasma membrane Ca2+ transporting 2 [Source:HGNC Symbol;Acc:HGNC:815]	protein_coding
VIP	MDD	ENSG00000157093	LYZL4	-2.63171	0.664369	0.678727	0.498731	0.956115	-5.14768	FALSE	131375	lysozyme like 4 [Source:HGNC Symbol;Acc:HGNC:28387]	protein_coding
VIP	MDD	ENSG00000157103	SLC6A1	8.67456	0.0165552	0.176302	0.860565	0.993362	-8.29149	FALSE	6529	solute carrier family 6 member 1 [Source:HGNC Symbol;Acc:HGNC:11042]	protein_coding
VIP	MDD	ENSG00000157106	SMG1	7.20491	-0.270838	-1.99676	0.0483125	0.725323	-5.29575	FALSE	23049	SMG1 nonsense mediated mRNA decay associated PI3K related kinase [Source:HGNC Symbol;Acc:HGNC:30045]	protein_coding
VIP	MDD	ENSG00000157107	FCHO2	5.54302	0.239535	0.978157	0.330135	0.916826	-6.0904	FALSE	115548	FCH and mu domain containing endocytic adaptor 2 [Source:HGNC Symbol;Acc:HGNC:25180]	protein_coding
VIP	MDD	ENSG00000157110	RBPMS	5.57203	0.0955535	0.346105	0.729923	0.985597	-6.48938	FALSE	11030	RNA binding protein, mRNA processing factor [Source:HGNC Symbol;Acc:HGNC:19097]	protein_coding
VIP	MDD	ENSG00000157111	TMEM171	-2.73116	-1.00323	-0.929236	0.354794	0.924824	-4.95382	FALSE	134285	transmembrane protein 171 [Source:HGNC Symbol;Acc:HGNC:27031]	protein_coding
VIP	MDD	ENSG00000157131	C8A	1.61747	-0.609754	-0.812284	0.418377	0.939156	-5.3344	FALSE	731	complement C8 alpha chain [Source:HGNC Symbol;Acc:HGNC:1352]	protein_coding
VIP	MDD	ENSG00000157152	SYN2	8.3414	-0.135891	-1.78448	0.0771925	0.779887	-6.40159	FALSE	6854	synapsin II [Source:HGNC Symbol;Acc:HGNC:11495]	protein_coding
VIP	MDD	ENSG00000157168	NRG1	8.32473	-0.00928722	-0.0587997	0.953279	0.997287	-8.02427	FALSE	3084	neuregulin 1 [Source:HGNC Symbol;Acc:HGNC:7997]	protein_coding
VIP	MDD	ENSG00000157181	ODR4	3.98237	0.16101	0.313178	0.754736	0.986297	-5.84736	FALSE	54953	odr-4 GPCR localization factor homolog [Source:HGNC Symbol;Acc:HGNC:24299]	protein_coding
VIP	MDD	ENSG00000157184	CPT2	0.512134	-1.06621	-1.03636	0.302297	0.911427	-4.94981	FALSE	1376	carnitine palmitoyltransferase 2 [Source:HGNC Symbol;Acc:HGNC:2330]	protein_coding
VIP	MDD	ENSG00000157191	NECAP2	3.29519	-0.603876	-1.07003	0.286939	0.910958	-5.31075	FALSE	55707	NECAP endocytosis associated 2 [Source:HGNC Symbol;Acc:HGNC:25528]	protein_coding
VIP	MDD	ENSG00000157193	LRP8	6.79507	-0.0753008	-0.503233	0.615803	0.973551	-6.98691	FALSE	7804	LDL receptor related protein 8 [Source:HGNC Symbol;Acc:HGNC:6700]	protein_coding
VIP	MDD	ENSG00000157212	PAXIP1	4.39253	-0.380097	-0.966589	0.335862	0.917314	-5.66681	FALSE	22976	PAX interacting protein 1 [Source:HGNC Symbol;Acc:HGNC:8624]	protein_coding
VIP	MDD	ENSG00000157214	STEAP2	4.7862	0.0213035	0.0769485	0.938804	0.996411	-6.28551	FALSE	261729	STEAP2 metalloreductase [Source:HGNC Symbol;Acc:HGNC:17885]	protein_coding
VIP	MDD	ENSG00000157216	SSBP3	6.83044	-0.0303574	-0.216747	0.828805	0.990934	-7.10102	FALSE	23648	single stranded DNA binding protein 3 [Source:HGNC Symbol;Acc:HGNC:15674]	protein_coding
VIP	MDD	ENSG00000157219	HTR5A	4.03942	0.200196	0.451237	0.652704	0.977504	-5.89051	FALSE	3361	5-hydroxytryptamine receptor 5A [Source:HGNC Symbol;Acc:HGNC:5300]	protein_coding
VIP	MDD	ENSG00000157224	CLDN12	2.3925	-0.642704	-0.836845	0.404487	0.937375	-5.25016	FALSE	9069	claudin 12 [Source:HGNC Symbol;Acc:HGNC:2034]	protein_coding
VIP	MDD	ENSG00000157227	MMP14	-3.52154	-0.575562	-0.53437	0.59416	0.969257	-5.17079	FALSE	4323	matrix metallopeptidase 14 [Source:HGNC Symbol;Acc:HGNC:7160]	protein_coding
VIP	MDD	ENSG00000157240	FZD1	-1.47071	1.80823	1.504	0.135438	0.835492	-4.4374	FALSE	8321	frizzled class receptor 1 [Source:HGNC Symbol;Acc:HGNC:4038]	protein_coding
VIP	MDD	ENSG00000157259	GATAD1	4.07512	-0.771339	-1.82021	0.0714364	0.768118	-4.40157	FALSE	57798	GATA zinc finger domain containing 1 [Source:HGNC Symbol;Acc:HGNC:29941]	protein_coding
VIP	MDD	ENSG00000157303	SUSD3	-1.46179	0.376216	0.323183	0.747168	0.98613	-5.25211	FALSE	203328	sushi domain containing 3 [Source:HGNC Symbol;Acc:HGNC:28391]	protein_coding
VIP	MDD	ENSG00000157306	ZFHX2-AS1	5.21835	-0.0647032	-0.24919	0.803677	0.98785	-6.41296	FALSE		ZFHX2 antisense RNA 1 [Source:HGNC Symbol;Acc:HGNC:52658]	lncRNA
VIP	MDD	ENSG00000157330	CFAP107	-1.43078	-1.59216	-1.81636	0.0720288	0.770613	-4.09969	FALSE	93190	cilia and flagella associated protein 107 [Source:HGNC Symbol;Acc:HGNC:28567]	protein_coding
VIP	MDD	ENSG00000157343	ARMC12	-2.40071	-1.97499	-1.70897	0.0902668	0.798174	-4.20102	FALSE	221481	armadillo repeat containing 12 [Source:HGNC Symbol;Acc:HGNC:21099]	protein_coding
VIP	MDD	ENSG00000157349	DDX19B	0.27527	-0.0886895	-0.0764028	0.939237	0.996411	-5.31643	FALSE	11269	DEAD-box helicase 19B [Source:HGNC Symbol;Acc:HGNC:2742]	protein_coding
VIP	MDD	ENSG00000157350	ST3GAL2	5.06322	0.252511	0.917799	0.360725	0.925424	-5.95234	FALSE	6483	ST3 beta-galactoside alpha-2,3-sialyltransferase 2 [Source:HGNC Symbol;Acc:HGNC:10863]	protein_coding
VIP	MDD	ENSG00000157353	FCSK	2.79841	-0.232992	-0.381281	0.703727	0.980788	-5.72471	FALSE	197258	fucose kinase [Source:HGNC Symbol;Acc:HGNC:29500]	protein_coding
VIP	MDD	ENSG00000157368	IL34	3.38202	-0.793462	-1.55703	0.122325	0.823446	-4.72483	FALSE	146433	interleukin 34 [Source:HGNC Symbol;Acc:HGNC:28529]	protein_coding
VIP	MDD	ENSG00000157379	DHRS1	1.15241	0.353881	0.337847	0.73612	0.98577	-5.29802	FALSE	115817	dehydrogenase/reductase 1 [Source:HGNC Symbol;Acc:HGNC:16445]	protein_coding
VIP	MDD	ENSG00000157388	CACNA1D	9.42728	-0.0865678	-1.08566	0.281348	0.90905	-8.32549	FALSE	776	calcium voltage-gated channel subunit alpha1 D [Source:HGNC Symbol;Acc:HGNC:1391]	protein_coding
VIP	MDD	ENSG00000157399	ARSL	0.467522	-1.24214	-1.21935	0.22531	0.885695	-4.79727	FALSE	415	arylsulfatase L [Source:HGNC Symbol;Acc:HGNC:719]	protein_coding
VIP	MDD	ENSG00000157404	KIT	5.88058	-0.115689	-0.540747	0.589771	0.969045	-6.55499	FALSE	3815	KIT proto-oncogene, receptor tyrosine kinase [Source:HGNC Symbol;Acc:HGNC:6342]	protein_coding
VIP	MDD	ENSG00000157423	HYDIN	6.56022	-0.268615	-1.52923	0.129069	0.828373	-5.83699	FALSE	54768	HYDIN axonemal central pair apparatus protein [Source:HGNC Symbol;Acc:HGNC:19368]	protein_coding
VIP	MDD	ENSG00000157426	AASDH	4.29047	0.00107498	0.0028125	0.997761	0.999918	-6.02414	FALSE	132949	aminoadipate-semialdehyde dehydrogenase [Source:HGNC Symbol;Acc:HGNC:23993]	protein_coding
VIP	MDD	ENSG00000157429	ZNF19	3.05802	-1.07681	-1.71181	0.0897403	0.797128	-4.47525	FALSE	7567	zinc finger protein 19 [Source:HGNC Symbol;Acc:HGNC:12981]	protein_coding
VIP	MDD	ENSG00000157429	ZNF19	3.05802	-1.07681	-1.71181	0.0897403	0.797128	-4.47525	FALSE	124903710	zinc finger protein 19 [Source:HGNC Symbol;Acc:HGNC:12981]	protein_coding
VIP	MDD	ENSG00000157445	CACNA2D3	9.77993	-0.0218265	-0.276796	0.782752	0.986335	-9.28561	FALSE	55799	calcium voltage-gated channel auxiliary subunit alpha2delta 3 [Source:HGNC Symbol;Acc:HGNC:15460]	protein_coding
VIP	MDD	ENSG00000157450	RNF111	6.03203	-0.338777	-1.8764	0.0632412	0.756665	-5.07045	FALSE	54778	ring finger protein 111 [Source:HGNC Symbol;Acc:HGNC:17384]	protein_coding
VIP	MDD	ENSG00000157456	CCNB2	-1.86184	-2.14227	-1.95583	0.0530123	0.739352	-3.87244	FALSE	9133	cyclin B2 [Source:HGNC Symbol;Acc:HGNC:1580]	protein_coding
VIP	MDD	ENSG00000157470	FAM81A	5.42693	0.00455977	0.0200894	0.984008	0.999247	-6.59255	FALSE	145773	family with sequence similarity 81 member A [Source:HGNC Symbol;Acc:HGNC:28379]	protein_coding
VIP	MDD	ENSG00000157483	MYO1E	4.62942	-0.241461	-0.710435	0.478932	0.950496	-6.07322	FALSE	4643	myosin IE [Source:HGNC Symbol;Acc:HGNC:7599]	protein_coding
VIP	MDD	ENSG00000157500	APPL1	4.98983	0.24112	0.835935	0.404997	0.937375	-6.02083	FALSE	26060	adaptor protein, phosphotyrosine interacting with PH domain and leucine zipper 1 [Source:HGNC Symbol;Acc:HGNC:24035]	protein_coding
VIP	MDD	ENSG00000157502	PWWP3B	1.67362	-1.64011	-2.55385	0.0120176	0.581798	-2.85284	FALSE	139221	PWWP domain containing 3B [Source:HGNC Symbol;Acc:HGNC:26583]	protein_coding
VIP	MDD	ENSG00000157510	AFAP1L1	1.0164	-1.06996	-1.39946	0.164479	0.85983	-4.68702	FALSE	134265	actin filament associated protein 1 like 1 [Source:HGNC Symbol;Acc:HGNC:26714]	protein_coding
VIP	MDD	ENSG00000157514	TSC22D3	3.37339	-0.165314	-0.298925	0.765559	0.986297	-5.83112	FALSE	1831	TSC22 domain family member 3 [Source:HGNC Symbol;Acc:HGNC:3051]	protein_coding
VIP	MDD	ENSG00000157538	VPS26C	4.6285	-0.340319	-1.03676	0.302114	0.911421	-5.71836	FALSE	10311	VPS26 endosomal protein sorting factor C [Source:HGNC Symbol;Acc:HGNC:3044]	protein_coding
VIP	MDD	ENSG00000157540	DYRK1A	7.42107	-0.0863929	-0.775843	0.439501	0.941193	-7.07764	FALSE	1859	dual specificity tyrosine phosphorylation regulated kinase 1A [Source:HGNC Symbol;Acc:HGNC:3091]	protein_coding
VIP	MDD	ENSG00000157542	KCNJ6	7.43727	-0.0355936	-0.242946	0.808617	0.988188	-7.38775	FALSE	3763	potassium inwardly rectifying channel subfamily J member 6 [Source:HGNC Symbol;Acc:HGNC:6267]	protein_coding
VIP	MDD	ENSG00000157551	KCNJ15	3.85114	-0.452548	-1.18521	0.23848	0.892729	-5.51432	FALSE	3772	potassium inwardly rectifying channel subfamily J member 15 [Source:HGNC Symbol;Acc:HGNC:6261]	protein_coding
VIP	MDD	ENSG00000157554	ERG	4.27783	-0.0461831	-0.122852	0.902447	0.995281	-6.30691	FALSE	2078	ETS transcription factor ERG [Source:HGNC Symbol;Acc:HGNC:3446]	protein_coding
VIP	MDD	ENSG00000157557	ETS2	1.88997	-0.85911	-1.08076	0.282158	0.90974	-5.04676	FALSE	2114	ETS proto-oncogene 2, transcription factor [Source:HGNC Symbol;Acc:HGNC:3489]	protein_coding
VIP	MDD	ENSG00000157570	TSPAN18	5.36561	-0.0150106	-0.0475135	0.96219	0.998148	-6.48474	FALSE	90139	tetraspanin 18 [Source:HGNC Symbol;Acc:HGNC:20660]	protein_coding
VIP	MDD	ENSG00000157578	LCA5L	-3.15337	-0.204893	-0.172936	0.863018	0.993362	-5.25827	FALSE	150082	lebercilin LCA5 like [Source:HGNC Symbol;Acc:HGNC:1255]	protein_coding
VIP	MDD	ENSG00000157593	SLC35B2	-1.18929	-0.345069	-0.287323	0.774403	0.986335	-5.24929	FALSE	347734	solute carrier family 35 member B2 [Source:HGNC Symbol;Acc:HGNC:16872]	protein_coding
VIP	MDD	ENSG00000157600	TMEM164	5.32539	0.30421	1.15128	0.252102	0.899565	-5.84697	FALSE	84187	transmembrane protein 164 [Source:HGNC Symbol;Acc:HGNC:26217]	protein_coding
VIP	MDD	ENSG00000157601	MX1	3.45779	0.0169519	0.034003	0.972936	0.998707	-5.8388	FALSE	4599	MX dynamin like GTPase 1 [Source:HGNC Symbol;Acc:HGNC:7532]	protein_coding
VIP	MDD	ENSG00000157613	CREB3L1	2.74162	-1.02929	-1.43678	0.153609	0.854872	-4.76494	FALSE	90993	cAMP responsive element binding protein 3 like 1 [Source:HGNC Symbol;Acc:HGNC:18856]	protein_coding
VIP	MDD	ENSG00000157617	C2CD2	4.43305	0.238897	0.691519	0.490691	0.954295	-6.03697	FALSE	25966	C2 calcium dependent domain containing 2 [Source:HGNC Symbol;Acc:HGNC:1266]	protein_coding
VIP	MDD	ENSG00000157625	TAB3	4.73409	0.175007	0.586569	0.558691	0.965475	-6.19204	FALSE	257397	TGF-beta activated kinase 1 (MAP3K7) binding protein 3 [Source:HGNC Symbol;Acc:HGNC:30681]	protein_coding
VIP	MDD	ENSG00000157637	SLC38A10	5.05941	0.363645	1.22255	0.224101	0.885695	-5.66749	FALSE	124565	solute carrier family 38 member 10 [Source:HGNC Symbol;Acc:HGNC:28237]	protein_coding
VIP	MDD	ENSG00000157653	C9orf43	-0.42246	-1.33476	-1.50209	0.135928	0.83642	-4.52173	FALSE	257169	chromosome 9 open reading frame 43 [Source:HGNC Symbol;Acc:HGNC:23570]	protein_coding
VIP	MDD	ENSG00000157654	PALM2AKAP2	8.33513	-0.103801	-0.918972	0.361249	0.925424	-7.52475	FALSE	445815	PALM2 and AKAP2 fusion [Source:HGNC Symbol;Acc:HGNC:33529]	protein_coding
VIP	MDD	ENSG00000157657	ZNF618	6.65123	-0.0435272	-0.306206	0.760025	0.986297	-7.02444	FALSE	114991	zinc finger protein 618 [Source:HGNC Symbol;Acc:HGNC:29416]	protein_coding
VIP	MDD	ENSG00000157680	DGKI	7.95814	0.077143	0.77015	0.442993	0.942465	-7.42835	FALSE	9162	diacylglycerol kinase iota [Source:HGNC Symbol;Acc:HGNC:2855]	protein_coding
VIP	MDD	ENSG00000157693	TMEM268	4.39902	-0.0807974	-0.214051	0.830902	0.991042	-6.09245	FALSE	203197	transmembrane protein 268 [Source:HGNC Symbol;Acc:HGNC:24513]	protein_coding
VIP	MDD	ENSG00000157703	SVOPL	2.77086	-0.904314	-1.55977	0.121677	0.822493	-4.73467	FALSE	136306	SVOP like [Source:HGNC Symbol;Acc:HGNC:27034]	protein_coding
VIP	MDD	ENSG00000157734	SNX22	0.368387	0.72629	0.712017	0.477956	0.950496	-5.19326	FALSE	79856	sorting nexin 22 [Source:HGNC Symbol;Acc:HGNC:16315]	protein_coding
VIP	MDD	ENSG00000157741	UBN2	6.57183	-0.0393279	-0.261268	0.794373	0.98638	-6.93287	FALSE	254048	ubinuclein 2 [Source:HGNC Symbol;Acc:HGNC:21931]	protein_coding
VIP	MDD	ENSG00000157764	BRAF	7.30679	-0.133689	-1.21289	0.227762	0.886189	-6.6288	FALSE	673	B-Raf proto-oncogene, serine/threonine kinase [Source:HGNC Symbol;Acc:HGNC:1097]	protein_coding
VIP	MDD	ENSG00000157765	SLC34A2	-0.900104	-0.625734	-0.619702	0.536731	0.961892	-5.18721	FALSE	10568	solute carrier family 34 member 2 [Source:HGNC Symbol;Acc:HGNC:11020]	protein_coding
VIP	MDD	ENSG00000157766	ACAN	2.73488	-0.308404	-0.498529	0.619103	0.973646	-5.62944	FALSE	176	aggrecan [Source:HGNC Symbol;Acc:HGNC:319]	protein_coding
VIP	MDD	ENSG00000157778	PSMG3	-1.71561	0.99391	0.830481	0.408059	0.938173	-5.01067	FALSE	84262	proteasome assembly chaperone 3 [Source:HGNC Symbol;Acc:HGNC:22420]	protein_coding
VIP	MDD	ENSG00000157782	CABP1	6.03273	-0.34095	-1.62985	0.105984	0.806258	-5.41834	FALSE	9478	calcium binding protein 1 [Source:HGNC Symbol;Acc:HGNC:1384]	protein_coding
VIP	MDD	ENSG00000157796	WDR19	6.50768	-0.0346523	-0.209051	0.834794	0.99135	-6.92964	FALSE	57728	WD repeat domain 19 [Source:HGNC Symbol;Acc:HGNC:18340]	protein_coding
VIP	MDD	ENSG00000157800	SLC37A3	5.14433	0.0389889	0.129182	0.897449	0.995124	-6.37813	FALSE	84255	solute carrier family 37 member 3 [Source:HGNC Symbol;Acc:HGNC:20651]	protein_coding
VIP	MDD	ENSG00000157823	AP3S2	2.70548	-0.103278	-0.144653	0.885249	0.994736	-5.5935	FALSE	10239	adaptor related protein complex 3 subunit sigma 2 [Source:HGNC Symbol;Acc:HGNC:571]	protein_coding
VIP	MDD	ENSG00000157827	FMNL2	8.14481	-0.0155932	-0.162791	0.871048	0.994241	-7.81271	FALSE	114793	formin like 2 [Source:HGNC Symbol;Acc:HGNC:18267]	protein_coding
VIP	MDD	ENSG00000157833	GAREM2	1.35814	0.347999	0.342907	0.732321	0.98577	-5.38682	FALSE	150946	GRB2 associated regulator of MAPK1 subtype 2 [Source:HGNC Symbol;Acc:HGNC:27172]	protein_coding
VIP	MDD	ENSG00000157837	SPPL3	6.67434	0.0518376	0.356563	0.722099	0.983492	-7.00241	FALSE	121665	signal peptide peptidase like 3 [Source:HGNC Symbol;Acc:HGNC:30424]	protein_coding
VIP	MDD	ENSG00000157851	DPYSL5	6.50846	-0.345766	-2.11877	0.0363521	0.699415	-4.77967	FALSE	56896	dihydropyrimidinase like 5 [Source:HGNC Symbol;Acc:HGNC:20637]	protein_coding
VIP	MDD	ENSG00000157856	DRC1	2.95513	-1.46137	-2.30045	0.0233016	0.644079	-3.39748	FALSE	92749	dynein regulatory complex subunit 1 [Source:HGNC Symbol;Acc:HGNC:24245]	protein_coding
VIP	MDD	ENSG00000157869	RAB28	5.9952	-0.0867705	-0.4464	0.656182	0.977504	-6.6408	FALSE	9364	RAB28, member RAS oncogene family [Source:HGNC Symbol;Acc:HGNC:9768]	protein_coding
VIP	MDD	ENSG00000157870	PRXL2B	2.53297	-0.48497	-0.651007	0.516395	0.958449	-5.46748	FALSE	127281	peroxiredoxin like 2B [Source:HGNC Symbol;Acc:HGNC:28390]	protein_coding
VIP	MDD	ENSG00000157873	TNFRSF14	-2.5681	1.40102	1.219	0.225443	0.885695	-4.71627	FALSE	8764	TNF receptor superfamily member 14 [Source:HGNC Symbol;Acc:HGNC:11912]	protein_coding
VIP	MDD	ENSG00000157881	PANK4	3.37842	0.0607391	0.100624	0.920032	0.995563	-5.82734	FALSE	55229	pantothenate kinase 4 (inactive) [Source:HGNC Symbol;Acc:HGNC:19366]	protein_coding
VIP	MDD	ENSG00000157884	CIB4	1.55177	-1.30857	-1.65918	0.0999182	0.803829	-4.39538	FALSE	130106	calcium and integrin binding family member 4 [Source:HGNC Symbol;Acc:HGNC:33703]	protein_coding
VIP	MDD	ENSG00000157890	MEGF11	6.95451	0.0370592	0.256976	0.797675	0.987295	-7.20239	FALSE	84465	multiple EGF like domains 11 [Source:HGNC Symbol;Acc:HGNC:29635]	protein_coding
VIP	MDD	ENSG00000157895	C12orf43	2.47112	0.0452889	0.0513591	0.959132	0.997821	-5.52903	FALSE	64897	chromosome 12 open reading frame 43 [Source:HGNC Symbol;Acc:HGNC:25719]	protein_coding
VIP	MDD	ENSG00000157911	PEX10	-0.868022	-1.98995	-1.7065	0.0907256	0.798174	-4.20557	FALSE	5192	peroxisomal biogenesis factor 10 [Source:HGNC Symbol;Acc:HGNC:8851]	protein_coding
VIP	MDD	ENSG00000157916	RER1	4.04011	0.26527	0.58651	0.55873	0.965475	-5.84453	FALSE	11079	retention in endoplasmic reticulum sorting receptor 1 [Source:HGNC Symbol;Acc:HGNC:30309]	protein_coding
VIP	MDD	ENSG00000157927	RADIL	4.57258	0.301856	0.824178	0.411615	0.93902	-5.92868	FALSE	55698	Rap associating with DIL domain [Source:HGNC Symbol;Acc:HGNC:22226]	protein_coding
VIP	MDD	ENSG00000157933	SKI	7.38452	0.170081	1.44771	0.150533	0.853449	-6.35135	FALSE	6497	SKI proto-oncogene [Source:HGNC Symbol;Acc:HGNC:10896]	protein_coding
VIP	MDD	ENSG00000157954	WIPI2	5.11898	0.547041	2.02086	0.0457143	0.723899	-4.39717	FALSE	26100	WD repeat domain, phosphoinositide interacting 2 [Source:HGNC Symbol;Acc:HGNC:32225]	protein_coding
VIP	MDD	ENSG00000157965	SSX8P	-3.62005	0.567717	0.559159	0.577186	0.966919	-5.15991	FALSE		SSX family member 8, pseudogene [Source:HGNC Symbol;Acc:HGNC:19654]	transcribed_unprocessed_pseudogene
VIP	MDD	ENSG00000157978	LDLRAP1	-0.441432	-3.28312	-3.20687	0.00175583	0.390256	-1.52755	FALSE	26119	low density lipoprotein receptor adaptor protein 1 [Source:HGNC Symbol;Acc:HGNC:18640]	protein_coding
VIP	MDD	ENSG00000157985	AGAP1	9.10539	0.0493563	0.660244	0.511262	0.957994	-8.37865	FALSE	116987	ArfGAP with GTPase domain, ankyrin repeat and PH domain 1 [Source:HGNC Symbol;Acc:HGNC:16922]	protein_coding
VIP	MDD	ENSG00000157992	KRTCAP3	-3.51331	-1.94844	-1.83041	0.0698856	0.767388	-4.04141	FALSE	200634	keratinocyte associated protein 3 [Source:HGNC Symbol;Acc:HGNC:28943]	protein_coding
VIP	MDD	ENSG00000158006	PAFAH2	2.68866	0.513668	0.660112	0.510557	0.957994	-5.48284	FALSE	5051	platelet activating factor acetylhydrolase 2 [Source:HGNC Symbol;Acc:HGNC:8579]	protein_coding
VIP	MDD	ENSG00000158008	EXTL1	2.75851	-0.523417	-0.734547	0.464172	0.949018	-5.40122	FALSE	2134	exostosin like glycosyltransferase 1 [Source:HGNC Symbol;Acc:HGNC:3515]	protein_coding
VIP	MDD	ENSG00000158014	SLC30A2	-3.56469	0.161668	0.150958	0.880284	0.994636	-5.26871	FALSE	7780	solute carrier family 30 member 2 [Source:HGNC Symbol;Acc:HGNC:11013]	protein_coding
VIP	MDD	ENSG00000158019	BABAM2	7.85938	-0.0696945	-0.721449	0.472158	0.950496	-7.39261	FALSE	9577	BRISC and BRCA1 A complex member 2 [Source:HGNC Symbol;Acc:HGNC:1106]	protein_coding
VIP	MDD	ENSG00000158022	TRIM63	-2.0911	-1.43606	-1.30718	0.193868	0.868681	-4.64644	FALSE	84676	tripartite motif containing 63 [Source:HGNC Symbol;Acc:HGNC:16007]	protein_coding
VIP	MDD	ENSG00000158023	CFAP251	3.42445	-0.243518	-0.396745	0.692322	0.980102	-5.79599	FALSE	144406	cilia and flagella associated protein 251 [Source:HGNC Symbol;Acc:HGNC:28506]	protein_coding
VIP	MDD	ENSG00000158042	MRPL17	-0.80486	-1.58326	-1.4579	0.147708	0.848739	-4.51665	FALSE	63875	mitochondrial ribosomal protein L17 [Source:HGNC Symbol;Acc:HGNC:14053]	protein_coding
VIP	MDD	ENSG00000158050	DUSP2	-3.8663	-0.685627	-0.62737	0.531712	0.960709	-5.13068	FALSE	1844	dual specificity phosphatase 2 [Source:HGNC Symbol;Acc:HGNC:3068]	protein_coding
VIP	MDD	ENSG00000158055	GRHL3	-0.399748	-1.09754	-1.13772	0.257699	0.900654	-4.851	FALSE	57822	grainyhead like transcription factor 3 [Source:HGNC Symbol;Acc:HGNC:25839]	protein_coding
VIP	MDD	ENSG00000158062	UBXN11	4.34045	0.294115	0.826394	0.410363	0.93902	-5.79332	FALSE	91544	UBX domain protein 11 [Source:HGNC Symbol;Acc:HGNC:30600]	protein_coding
VIP	MDD	ENSG00000158077	NLRP14	1.80841	-1.35767	-2.27114	0.0250776	0.652847	-3.48034	FALSE	338323	NLR family pyrin domain containing 14 [Source:HGNC Symbol;Acc:HGNC:22939]	protein_coding
VIP	MDD	ENSG00000158079	PTPDC1	4.62321	-0.203507	-0.592643	0.554632	0.964131	-6.04093	FALSE	138639	protein tyrosine phosphatase domain containing 1 [Source:HGNC Symbol;Acc:HGNC:30184]	protein_coding
VIP	MDD	ENSG00000158089	GALNT14	7.53226	-0.123391	-0.99707	0.321121	0.915292	-7.02216	FALSE	79623	polypeptide N-acetylgalactosaminyltransferase 14 [Source:HGNC Symbol;Acc:HGNC:22946]	protein_coding
VIP	MDD	ENSG00000158092	NCK1	4.76656	-0.181284	-0.629957	0.530024	0.960506	-6.12167	FALSE	4690	NCK adaptor protein 1 [Source:HGNC Symbol;Acc:HGNC:7664]	protein_coding
VIP	MDD	ENSG00000158104	HPD	-2.06923	0.327633	0.305108	0.760859	0.986297	-5.26166	FALSE	3242	4-hydroxyphenylpyruvate dioxygenase [Source:HGNC Symbol;Acc:HGNC:5147]	protein_coding
VIP	MDD	ENSG00000158106	RHPN1	3.44818	-1.20924	-1.95612	0.0529773	0.739352	-4.05639	FALSE	114822	rhophilin Rho GTPase binding protein 1 [Source:HGNC Symbol;Acc:HGNC:19973]	protein_coding
VIP	MDD	ENSG00000158109	TPRG1L	2.57487	0.691025	0.97284	0.332759	0.917314	-5.18472	FALSE	127262	tumor protein p63 regulated 1 like [Source:HGNC Symbol;Acc:HGNC:27007]	protein_coding
VIP	MDD	ENSG00000158113	LRRC43	0.782282	-0.00576042	-0.00615544	0.9951	0.999386	-5.418	FALSE	254050	leucine rich repeat containing 43 [Source:HGNC Symbol;Acc:HGNC:28562]	protein_coding
VIP	MDD	ENSG00000158122	PRXL2C	-1.75696	0.172937	0.146538	0.883764	0.994736	-5.27468	FALSE	195827	peroxiredoxin like 2C [Source:HGNC Symbol;Acc:HGNC:16881]	protein_coding
VIP	MDD	ENSG00000158125	XDH	2.47747	-0.527079	-0.968461	0.334931	0.917314	-5.35016	FALSE	7498	xanthine dehydrogenase [Source:HGNC Symbol;Acc:HGNC:12805]	protein_coding
VIP	MDD	ENSG00000158156	XKR8	-2.01504	-1.43739	-1.21632	0.226457	0.886189	-4.71873	FALSE	55113	XK related 8 [Source:HGNC Symbol;Acc:HGNC:25508]	protein_coding
VIP	MDD	ENSG00000158158	CNNM4	4.5333	-0.172756	-0.414154	0.679564	0.978752	-6.03909	FALSE	26504	cyclin and CBS domain divalent metal cation transport mediator 4 [Source:HGNC Symbol;Acc:HGNC:105]	protein_coding
VIP	MDD	ENSG00000158161	EYA3	5.47617	-0.251491	-1.09574	0.275577	0.905165	-5.96353	FALSE	2140	EYA transcriptional coactivator and phosphatase 3 [Source:HGNC Symbol;Acc:HGNC:3521]	protein_coding
VIP	MDD	ENSG00000158163	DZIP1L	3.96256	-0.0257401	-0.0557375	0.955652	0.997632	-5.9581	FALSE	199221	DAZ interacting zinc finger protein 1 like [Source:HGNC Symbol;Acc:HGNC:26551]	protein_coding
VIP	MDD	ENSG00000158169	FANCC	6.48129	0.0485926	0.264833	0.791632	0.986335	-6.89997	FALSE	2176	FA complementation group C [Source:HGNC Symbol;Acc:HGNC:3584]	protein_coding
VIP	MDD	ENSG00000158169	FANCC	6.48129	0.0485926	0.264833	0.791632	0.986335	-6.89997	FALSE	105376156	FA complementation group C [Source:HGNC Symbol;Acc:HGNC:3584]	protein_coding
VIP	MDD	ENSG00000158186	MRAS	6.35612	-0.0355496	-0.196362	0.844687	0.99174	-6.87461	FALSE	22808	muscle RAS oncogene homolog [Source:HGNC Symbol;Acc:HGNC:7227]	protein_coding
VIP	MDD	ENSG00000158195	WASF2	4.91404	-0.154108	-0.512476	0.609342	0.971357	-6.21023	FALSE	10163	WASP family member 2 [Source:HGNC Symbol;Acc:HGNC:12733]	protein_coding
VIP	MDD	ENSG00000158201	ABHD3	2.58355	0.322863	0.410957	0.681901	0.979383	-5.57123	FALSE	171586	abhydrolase domain containing 3, phospholipase [Source:HGNC Symbol;Acc:HGNC:18718]	protein_coding
VIP	MDD	ENSG00000158220	ESYT3	5.05017	-0.173263	-0.666055	0.506766	0.957994	-6.17585	FALSE	83850	extended synaptotagmin 3 [Source:HGNC Symbol;Acc:HGNC:24295]	protein_coding
VIP	MDD	ENSG00000158234	FAIM	2.61609	-1.49632	-2.26431	0.0255083	0.658076	-3.46631	FALSE	55179	Fas apoptotic inhibitory molecule [Source:HGNC Symbol;Acc:HGNC:18703]	protein_coding
VIP	MDD	ENSG00000158246	TENT5B	-3.16728	1.46949	1.4186	0.158834	0.856802	-4.53126	FALSE	115572	terminal nucleotidyltransferase 5B [Source:HGNC Symbol;Acc:HGNC:28273]	protein_coding
VIP	MDD	ENSG00000158258	CLSTN2	8.81937	-0.131525	-1.04418	0.29999	0.911421	-7.77634	FALSE	64084	calsyntenin 2 [Source:HGNC Symbol;Acc:HGNC:17448]	protein_coding
VIP	MDD	ENSG00000158270	COLEC12	4.48559	-0.375056	-1.17637	0.241977	0.894536	-5.63372	FALSE	81035	collectin subfamily member 12 [Source:HGNC Symbol;Acc:HGNC:16016]	protein_coding
VIP	MDD	ENSG00000158286	RNF207	4.84562	0.153206	0.526761	0.599416	0.969257	-6.23801	FALSE	388591	ring finger protein 207 [Source:HGNC Symbol;Acc:HGNC:32947]	protein_coding
VIP	MDD	ENSG00000158290	CUL4B	4.43384	-0.0726383	-0.21605	0.829347	0.990934	-6.15303	FALSE	8450	cullin 4B [Source:HGNC Symbol;Acc:HGNC:2555]	protein_coding
VIP	MDD	ENSG00000158292	GPR153	1.27696	1.40047	1.29126	0.199312	0.871972	-4.74602	FALSE	387509	G protein-coupled receptor 153 [Source:HGNC Symbol;Acc:HGNC:23618]	protein_coding
VIP	MDD	ENSG00000158296	SLC13A3	6.34686	-0.269251	-1.45412	0.14875	0.851226	-5.80562	FALSE	64849	solute carrier family 13 member 3 [Source:HGNC Symbol;Acc:HGNC:14430]	protein_coding
VIP	MDD	ENSG00000158301	GPRASP2	3.89458	-0.204669	-0.370211	0.711935	0.981529	-5.86612	FALSE	114928	G protein-coupled receptor associated sorting protein 2 [Source:HGNC Symbol;Acc:HGNC:25169]	protein_coding
VIP	MDD	ENSG00000158301	GPRASP2	3.89458	-0.204669	-0.370211	0.711935	0.981529	-5.86612	FALSE	100528062	G protein-coupled receptor associated sorting protein 2 [Source:HGNC Symbol;Acc:HGNC:25169]	protein_coding
VIP	MDD	ENSG00000158315	RHBDL2	-2.65775	-0.477464	-0.420706	0.674787	0.977841	-5.20525	FALSE	54933	rhomboid like 2 [Source:HGNC Symbol;Acc:HGNC:16083]	protein_coding
VIP	MDD	ENSG00000158321	AUTS2	10.6277	-0.227545	-1.64667	0.104105	0.806258	-9.68927	FALSE	26053	activator of transcription and developmental regulator AUTS2 [Source:HGNC Symbol;Acc:HGNC:14262]	protein_coding
VIP	MDD	ENSG00000158352	SHROOM4	4.80912	0.135896	0.419979	0.675317	0.977913	-6.31112	FALSE	57477	shroom family member 4 [Source:HGNC Symbol;Acc:HGNC:29215]	protein_coding
VIP	MDD	ENSG00000158373	H2BC5	-2.08227	-1.63421	-1.40167	0.16382	0.859681	-4.53987	FALSE	3017	H2B clustered histone 5 [Source:HGNC Symbol;Acc:HGNC:4747]	protein_coding
VIP	MDD	ENSG00000158402	CDC25C	0.902013	-1.18036	-1.39247	0.166579	0.861318	-4.66552	FALSE	995	cell division cycle 25C [Source:HGNC Symbol;Acc:HGNC:1727]	protein_coding
VIP	MDD	ENSG00000158406	H4C8	-1.57679	-0.343545	-0.293535	0.769665	0.986297	-5.23331	FALSE	8365	H4 clustered histone 8 [Source:HGNC Symbol;Acc:HGNC:4788]	protein_coding
VIP	MDD	ENSG00000158406	H4C8	-1.57679	-0.343545	-0.293535	0.769665	0.986297	-5.23331	FALSE	554313	H4 clustered histone 8 [Source:HGNC Symbol;Acc:HGNC:4788]	protein_coding
VIP	MDD	ENSG00000158411	MITD1	-0.447406	-1.19737	-1.04262	0.299401	0.911421	-4.87311	FALSE	129531	microtubule interacting and trafficking domain containing 1 [Source:HGNC Symbol;Acc:HGNC:25207]	protein_coding
VIP	MDD	ENSG00000158417	EIF5B	5.21686	0.0670753	0.293302	0.769842	0.986297	-6.40895	FALSE	9669	eukaryotic translation initiation factor 5B [Source:HGNC Symbol;Acc:HGNC:30793]	protein_coding
VIP	MDD	ENSG00000158423	RIBC1	-3.45687	-1.082	-0.962997	0.337654	0.918014	-4.93006	FALSE	158787	RIB43A domain with coiled-coils 1 [Source:HGNC Symbol;Acc:HGNC:26537]	protein_coding
VIP	MDD	ENSG00000158427	TMSB15B	1.37592	-0.334745	-0.424463	0.672054	0.977504	-5.47	FALSE	286527	thymosin beta 15B [Source:HGNC Symbol;Acc:HGNC:28612]	protein_coding
VIP	MDD	ENSG00000158428	CATIP	-2.5907	1.50295	1.39652	0.165359	0.86103	-4.55168	FALSE	375307	ciliogenesis associated TTC17 interacting protein [Source:HGNC Symbol;Acc:HGNC:25062]	protein_coding
VIP	MDD	ENSG00000158435	CNOT11	3.12977	-0.893433	-1.33445	0.184801	0.866801	-4.91702	FALSE	55571	CCR4-NOT transcription complex subunit 11 [Source:HGNC Symbol;Acc:HGNC:25217]	protein_coding
VIP	MDD	ENSG00000158445	KCNB1	7.77607	-0.116913	-1.17303	0.243307	0.894586	-6.93757	FALSE	3745	potassium voltage-gated channel subfamily B member 1 [Source:HGNC Symbol;Acc:HGNC:6231]	protein_coding
VIP	MDD	ENSG00000158457	TSPAN33	2.5574	-0.214379	-0.262575	0.793367	0.986335	-5.52139	FALSE	340348	tetraspanin 33 [Source:HGNC Symbol;Acc:HGNC:28743]	protein_coding
VIP	MDD	ENSG00000158458	NRG2	7.6184	-0.0822885	-0.790391	0.430994	0.940783	-7.22355	FALSE	9542	neuregulin 2 [Source:HGNC Symbol;Acc:HGNC:7998]	protein_coding
VIP	MDD	ENSG00000158467	AHCYL2	6.48234	0.243805	1.46907	0.144656	0.846429	-5.84206	FALSE	23382	adenosylhomocysteinase like 2 [Source:HGNC Symbol;Acc:HGNC:22204]	protein_coding
VIP	MDD	ENSG00000158470	B4GALT5	5.81532	-0.34809	-1.74835	0.0831825	0.787901	-5.15631	FALSE	9334	beta-1,4-galactosyltransferase 5 [Source:HGNC Symbol;Acc:HGNC:928]	protein_coding
VIP	MDD	ENSG00000158477	CD1A	-3.42713	0.0615593	0.0618672	0.95078	0.996915	-5.28034	FALSE	909	CD1a molecule [Source:HGNC Symbol;Acc:HGNC:1634]	protein_coding
VIP	MDD	ENSG00000158480	SPATA2	3.48093	0.94031	2.00717	0.047175	0.725323	-4.13586	FALSE	9825	spermatogenesis associated 2 [Source:HGNC Symbol;Acc:HGNC:14681]	protein_coding
VIP	MDD	ENSG00000158481	CD1C	-2.41579	-0.22393	-0.200789	0.841233	0.991622	-5.27056	FALSE	911	CD1c molecule [Source:HGNC Symbol;Acc:HGNC:1636]	protein_coding
VIP	MDD	ENSG00000158482	SNX29P1	-3.7356	0.508441	0.489954	0.625139	0.975624	-5.18896	FALSE		sorting nexin 29 pseudogene 1 [Source:HGNC Symbol;Acc:HGNC:31913]	unprocessed_pseudogene
VIP	MDD	ENSG00000158483	FAM86C1P	-3.45697	0.998317	0.909548	0.365042	0.926932	-4.96871	FALSE	55199	family with sequence similarity 86 member C1, pseudogene [Source:HGNC Symbol;Acc:HGNC:25561]	transcribed_unprocessed_pseudogene
VIP	MDD	ENSG00000158485	CD1B	-4.22155	-1.3364	-1.32529	0.18781	0.866801	-4.62552	FALSE	910	CD1b molecule [Source:HGNC Symbol;Acc:HGNC:1635]	protein_coding
VIP	MDD	ENSG00000158486	DNAH3	4.6664	-0.828437	-2.6671	0.00880146	0.563463	-3.00103	FALSE	55567	dynein axonemal heavy chain 3 [Source:HGNC Symbol;Acc:HGNC:2949]	protein_coding
VIP	MDD	ENSG00000158488	CD1E	-3.45357	-0.0579349	-0.05321	0.957661	0.997632	-5.27252	FALSE	913	CD1e molecule [Source:HGNC Symbol;Acc:HGNC:1638]	protein_coding
VIP	MDD	ENSG00000158516	CPA2	-0.674602	-0.316345	-0.305698	0.76041	0.986297	-5.32014	FALSE	1358	carboxypeptidase A2 [Source:HGNC Symbol;Acc:HGNC:2297]	protein_coding
VIP	MDD	ENSG00000158525	CPA5	-1.02574	0.485786	0.481705	0.630969	0.975958	-5.25129	FALSE	93979	carboxypeptidase A5 [Source:HGNC Symbol;Acc:HGNC:15722]	protein_coding
VIP	MDD	ENSG00000158526	TSR2	4.12025	-0.112253	-0.28822	0.773719	0.986297	-5.97913	FALSE	90121	TSR2 ribosome maturation factor [Source:HGNC Symbol;Acc:HGNC:25455]	protein_coding
VIP	MDD	ENSG00000158528	PPP1R9A	7.0694	-0.063078	-0.462496	0.644636	0.977504	-7.1247	FALSE	55607	protein phosphatase 1 regulatory subunit 9A [Source:HGNC Symbol;Acc:HGNC:14946]	protein_coding
VIP	MDD	ENSG00000158545	ZC3H18	5.23408	0.404256	1.52044	0.131259	0.829666	-5.32765	FALSE	124245	zinc finger CCCH-type containing 18 [Source:HGNC Symbol;Acc:HGNC:25091]	protein_coding
VIP	MDD	ENSG00000158552	ZFAND2B	2.11832	0.0477172	0.0597243	0.952483	0.997094	-5.56776	FALSE	130617	zinc finger AN1-type containing 2B [Source:HGNC Symbol;Acc:HGNC:25206]	protein_coding
VIP	MDD	ENSG00000158553	POM121L2	-0.995776	-0.687263	-0.710796	0.47871	0.950496	-5.18776	FALSE	94026	POM121 transmembrane nucleoporin like 2 [Source:HGNC Symbol;Acc:HGNC:13973]	protein_coding
VIP	MDD	ENSG00000158555	GDPD5	5.19039	0.221752	0.831548	0.407459	0.93767	-6.06124	FALSE	81544	glycerophosphodiester phosphodiesterase domain containing 5 [Source:HGNC Symbol;Acc:HGNC:28804]	protein_coding
VIP	MDD	ENSG00000158560	DYNC1I1	8.19386	-0.063988	-0.738447	0.462079	0.948605	-7.62988	FALSE	1780	dynein cytoplasmic 1 intermediate chain 1 [Source:HGNC Symbol;Acc:HGNC:2963]	protein_coding
VIP	MDD	ENSG00000158571	PFKFB1	2.67864	0.0719537	0.11951	0.905088	0.995313	-5.77486	FALSE	5207	6-phosphofructo-2-kinase/fructose-2,6-biphosphatase 1 [Source:HGNC Symbol;Acc:HGNC:8872]	protein_coding
VIP	MDD	ENSG00000158578	ALAS2	-1.53395	-0.250223	-0.26158	0.794133	0.986335	-5.32494	FALSE	212	5'-aminolevulinate synthase 2 [Source:HGNC Symbol;Acc:HGNC:397]	protein_coding
VIP	MDD	ENSG00000158604	TMED4	3.88582	0.506085	1.19255	0.235604	0.892604	-5.2993	FALSE	222068	transmembrane p24 trafficking protein 4 [Source:HGNC Symbol;Acc:HGNC:22301]	protein_coding
VIP	MDD	ENSG00000158615	PPP1R15B	2.70509	-0.639422	-0.92706	0.355918	0.924824	-5.27155	FALSE	84919	protein phosphatase 1 regulatory subunit 15B [Source:HGNC Symbol;Acc:HGNC:14951]	protein_coding
VIP	MDD	ENSG00000158623	COPG2	9.51101	0.0277727	0.252595	0.801321	0.987305	-9.05404	FALSE	26958	COPI coat complex subunit gamma 2 [Source:HGNC Symbol;Acc:HGNC:2237]	protein_coding
VIP	MDD	ENSG00000158636	EMSY	5.88764	-0.0901287	-0.451952	0.65219	0.977504	-6.58082	FALSE	56946	EMSY transcriptional repressor, BRCA2 interacting [Source:HGNC Symbol;Acc:HGNC:18071]	protein_coding
VIP	MDD	ENSG00000158669	GPAT4	4.45256	0.164908	0.47556	0.635327	0.976428	-6.05497	FALSE	137964	glycerol-3-phosphate acyltransferase 4 [Source:HGNC Symbol;Acc:HGNC:20880]	protein_coding
VIP	MDD	ENSG00000158683	PKD1L1	5.93767	0.0422257	0.213488	0.83134	0.991109	-6.72754	FALSE	168507	polycystin 1 like 1, transient receptor potential channel interacting [Source:HGNC Symbol;Acc:HGNC:18053]	protein_coding
VIP	MDD	ENSG00000158691	ZSCAN12	3.37135	-0.0682532	-0.125821	0.900103	0.995281	-5.82898	FALSE	9753	zinc finger and SCAN domain containing 12 [Source:HGNC Symbol;Acc:HGNC:13172]	protein_coding
VIP	MDD	ENSG00000158710	TAGLN2	-2.7395	-0.108018	-0.0965759	0.923238	0.996008	-5.26819	FALSE	8407	transgelin 2 [Source:HGNC Symbol;Acc:HGNC:11554]	protein_coding
VIP	MDD	ENSG00000158711	ELK4	3.46181	-0.247559	-0.427292	0.669999	0.977504	-5.72961	FALSE	2005	ETS transcription factor ELK4 [Source:HGNC Symbol;Acc:HGNC:3326]	protein_coding
VIP	MDD	ENSG00000158714	SLAMF8	-3.55013	-1.98243	-1.99096	0.0489553	0.726908	-3.82124	FALSE	56833	SLAM family member 8 [Source:HGNC Symbol;Acc:HGNC:21391]	protein_coding
VIP	MDD	ENSG00000158715	SLC45A3	-2.36978	-0.23123	-0.197224	0.844015	0.991736	-5.25012	FALSE	85414	solute carrier family 45 member 3 [Source:HGNC Symbol;Acc:HGNC:8642]	protein_coding
VIP	MDD	ENSG00000158717	RNF166	1.66317	-1.20359	-1.40812	0.161905	0.85836	-4.69109	FALSE	115992	ring finger protein 166 [Source:HGNC Symbol;Acc:HGNC:28856]	protein_coding
VIP	MDD	ENSG00000158747	NBL1	4.67333	0.437798	1.46321	0.146251	0.847653	-5.23247	FALSE	4681	NBL1, DAN family BMP antagonist [Source:HGNC Symbol;Acc:HGNC:7650]	protein_coding
VIP	MDD	ENSG00000158747	NBL1	4.67333	0.437798	1.46321	0.146251	0.847653	-5.23247	FALSE	100532736	NBL1, DAN family BMP antagonist [Source:HGNC Symbol;Acc:HGNC:7650]	protein_coding
VIP	MDD	ENSG00000158748	HTR6	1.89868	-1.15439	-1.28354	0.201989	0.874018	-4.78238	FALSE	3362	5-hydroxytryptamine receptor 6 [Source:HGNC Symbol;Acc:HGNC:5301]	protein_coding
VIP	MDD	ENSG00000158769	F11R	-3.82737	-0.250627	-0.2324	0.816658	0.9889	-5.25136	FALSE	50848	F11 receptor [Source:HGNC Symbol;Acc:HGNC:14685]	protein_coding
VIP	MDD	ENSG00000158773	USF1	2.55549	1.73105	2.57347	0.0113941	0.581798	-2.81113	FALSE	7391	upstream transcription factor 1 [Source:HGNC Symbol;Acc:HGNC:12593]	protein_coding
VIP	MDD	ENSG00000158786	PLA2G2F	-2.46341	-0.0284598	-0.0235745	0.981235	0.999171	-5.26692	FALSE	64600	phospholipase A2 group IIF [Source:HGNC Symbol;Acc:HGNC:30040]	protein_coding
VIP	MDD	ENSG00000158792	SPATA2L	-0.217211	0.15151	0.129531	0.897173	0.995124	-5.31408	FALSE	124044	spermatogenesis associated 2 like [Source:HGNC Symbol;Acc:HGNC:28393]	protein_coding
VIP	MDD	ENSG00000158793	NIT1	-0.528252	-0.373882	-0.342474	0.732645	0.98577	-5.29249	FALSE	4817	nitrilase 1 [Source:HGNC Symbol;Acc:HGNC:7828]	protein_coding
VIP	MDD	ENSG00000158796	DEDD	1.57533	-1.22057	-1.34504	0.181367	0.866284	-4.69173	FALSE	9191	death effector domain containing [Source:HGNC Symbol;Acc:HGNC:2755]	protein_coding
VIP	MDD	ENSG00000158805	ZNF276	4.35935	0.257288	0.581588	0.56203	0.965475	-5.98812	FALSE	92822	zinc finger protein 276 [Source:HGNC Symbol;Acc:HGNC:23330]	protein_coding
VIP	MDD	ENSG00000158806	NPM2	5.00751	0.174728	0.533676	0.594639	0.969257	-6.24887	FALSE	10361	nucleophosmin/nucleoplasmin 2 [Source:HGNC Symbol;Acc:HGNC:7930]	protein_coding
VIP	MDD	ENSG00000158813	EDA	5.47412	-0.0996891	-0.347972	0.728523	0.984732	-6.57781	FALSE	1896	ectodysplasin A [Source:HGNC Symbol;Acc:HGNC:3157]	protein_coding
VIP	MDD	ENSG00000158815	FGF17	3.78021	-0.12625	-0.27934	0.780506	0.986335	-5.94101	FALSE	8822	fibroblast growth factor 17 [Source:HGNC Symbol;Acc:HGNC:3673]	protein_coding
VIP	MDD	ENSG00000158816	VWA5B1	4.7083	0.143357	0.451611	0.652435	0.977504	-6.23261	FALSE	127731	von Willebrand factor A domain containing 5B1 [Source:HGNC Symbol;Acc:HGNC:26538]	protein_coding
VIP	MDD	ENSG00000158825	CDA	-1.5594	-1.27087	-1.2922	0.198987	0.871855	-4.6886	FALSE	978	cytidine deaminase [Source:HGNC Symbol;Acc:HGNC:1712]	protein_coding
VIP	MDD	ENSG00000158828	PINK1	4.96752	0.16852	0.438507	0.661933	0.977504	-6.29425	FALSE	65018	PTEN induced kinase 1 [Source:HGNC Symbol;Acc:HGNC:14581]	protein_coding
VIP	MDD	ENSG00000158850	B4GALT3	1.83384	-1.30424	-1.50811	0.134383	0.833419	-4.54142	FALSE	8703	beta-1,4-galactosyltransferase 3 [Source:HGNC Symbol;Acc:HGNC:926]	protein_coding
VIP	MDD	ENSG00000158856	DMTN	6.4602	0.0281825	0.164827	0.869381	0.994103	-6.93554	FALSE	2039	dematin actin binding protein [Source:HGNC Symbol;Acc:HGNC:3382]	protein_coding
VIP	MDD	ENSG00000158859	ADAMTS4	-1.21192	0.269879	0.233024	0.816174	0.9889	-5.24811	FALSE	9507	ADAM metallopeptidase with thrombospondin type 1 motif 4 [Source:HGNC Symbol;Acc:HGNC:220]	protein_coding
VIP	MDD	ENSG00000158863	FHIP2B	4.74764	0.0495056	0.152728	0.878892	0.994497	-6.24402	FALSE	64760	FHF complex subunit HOOK interacting protein 2B [Source:HGNC Symbol;Acc:HGNC:16492]	protein_coding
VIP	MDD	ENSG00000158864	NDUFS2	4.2584	0.124756	0.325055	0.745754	0.986069	-6.01045	FALSE	4720	NADH:ubiquinone oxidoreductase core subunit S2 [Source:HGNC Symbol;Acc:HGNC:7708]	protein_coding
VIP	MDD	ENSG00000158865	SLC5A11	2.33574	-0.957509	-1.60625	0.111076	0.811179	-4.60152	FALSE	115584	solute carrier family 5 member 11 [Source:HGNC Symbol;Acc:HGNC:23091]	protein_coding
VIP	MDD	ENSG00000158869	FCER1G	-3.58531	-0.0847996	-0.0770957	0.938687	0.996411	-5.26732	FALSE	2207	Fc epsilon receptor Ig [Source:HGNC Symbol;Acc:HGNC:3611]	protein_coding
VIP	MDD	ENSG00000158882	TOMM40L	-0.677365	-1.82558	-1.59708	0.113107	0.812913	-4.33817	FALSE	84134	translocase of outer mitochondrial membrane 40 like [Source:HGNC Symbol;Acc:HGNC:25756]	protein_coding
VIP	MDD	ENSG00000158887	MPZ	-0.170924	0.315185	0.269907	0.787735	0.986335	-5.26149	FALSE	4359	myelin protein zero [Source:HGNC Symbol;Acc:HGNC:7225]	protein_coding
VIP	MDD	ENSG00000158901	WFDC8	0.315583	-1.50011	-1.81076	0.072897	0.772466	-4.15609	FALSE	90199	WAP four-disulfide core domain 8 [Source:HGNC Symbol;Acc:HGNC:16163]	protein_coding
VIP	MDD	ENSG00000158941	CCAR2	4.31726	0.204012	0.544647	0.587095	0.968663	-6.04028	FALSE	57805	cell cycle and apoptosis regulator 2 [Source:HGNC Symbol;Acc:HGNC:23360]	protein_coding
VIP	MDD	ENSG00000158955	WNT9B	1.32813	-2.12261	-2.75332	0.00689965	0.545977	-2.41176	FALSE	7484	Wnt family member 9B [Source:HGNC Symbol;Acc:HGNC:12779]	protein_coding
VIP	MDD	ENSG00000158966	CACHD1	5.81676	-0.00968457	-0.0441559	0.96486	0.998232	-6.66045	FALSE	57685	cache domain containing 1 [Source:HGNC Symbol;Acc:HGNC:29314]	protein_coding
VIP	MDD	ENSG00000158985	CDC42SE2	6.11006	0.108955	0.647761	0.518484	0.95891	-6.66138	FALSE	56990	CDC42 small effector 2 [Source:HGNC Symbol;Acc:HGNC:18547]	protein_coding
VIP	MDD	ENSG00000158987	RAPGEF6	-0.45916	-2.11328	-1.83259	0.0695587	0.767388	-4.04518	FALSE	51735	Rap guanine nucleotide exchange factor 6 [Source:HGNC Symbol;Acc:HGNC:20655]	protein_coding
VIP	MDD	ENSG00000159023	EPB41	4.8059	0.100493	0.298682	0.765744	0.986297	-6.33072	FALSE	2035	erythrocyte membrane protein band 4.1 [Source:HGNC Symbol;Acc:HGNC:3377]	protein_coding
VIP	MDD	ENSG00000159055	MIS18A	-1.5527	-1.05399	-0.915714	0.361813	0.925424	-4.96518	FALSE	54069	MIS18 kinetochore protein A [Source:HGNC Symbol;Acc:HGNC:1286]	protein_coding
VIP	MDD	ENSG00000159063	ALG8	3.16384	0.506429	0.874615	0.383682	0.931903	-5.4834	FALSE	79053	ALG8 alpha-1,3-glucosyltransferase [Source:HGNC Symbol;Acc:HGNC:23161]	protein_coding
VIP	MDD	ENSG00000159069	FBXW5	3.50186	0.587321	1.09198	0.277217	0.905915	-5.33956	FALSE	54461	F-box and WD repeat domain containing 5 [Source:HGNC Symbol;Acc:HGNC:13613]	protein_coding
VIP	MDD	ENSG00000159079	CFAP298	1.39664	-1.62461	-1.65706	0.100346	0.804222	-4.32198	FALSE	56683	cilia and flagella associated protein 298 [Source:HGNC Symbol;Acc:HGNC:1301]	protein_coding
VIP	MDD	ENSG00000159082	SYNJ1	6.34816	-0.241881	-1.36001	0.176598	0.864462	-5.94406	FALSE	8867	synaptojanin 1 [Source:HGNC Symbol;Acc:HGNC:11503]	protein_coding
VIP	MDD	ENSG00000159086	PAXBP1	4.94941	0.0739489	0.263704	0.792499	0.986335	-6.29907	FALSE	94104	PAX3 and PAX7 binding protein 1 [Source:HGNC Symbol;Acc:HGNC:13579]	protein_coding
VIP	MDD	ENSG00000159110	IFNAR2	-3.4524	-0.298923	-0.255023	0.79918	0.987303	-5.24374	FALSE	3455	interferon alpha and beta receptor subunit 2 [Source:HGNC Symbol;Acc:HGNC:5433]	protein_coding
VIP	MDD	ENSG00000159111	MRPL10	1.18281	-1.44753	-1.51816	0.131832	0.830508	-4.49585	FALSE	124995	mitochondrial ribosomal protein L10 [Source:HGNC Symbol;Acc:HGNC:14055]	protein_coding
VIP	MDD	ENSG00000159128	IFNGR2	4.15847	0.527854	1.22169	0.224428	0.885695	-5.28029	FALSE	3460	interferon gamma receptor 2 [Source:HGNC Symbol;Acc:HGNC:5440]	protein_coding
VIP	MDD	ENSG00000159131	GART	3.79519	0.275297	0.488203	0.626375	0.975624	-5.8158	FALSE	2618	phosphoribosylglycinamide formyltransferase, phosphoribosylglycinamide synthetase, phosphoribosylaminoimidazole synthetase [Source:HGNC Symbol;Acc:HGNC:4163]	protein_coding
VIP	MDD	ENSG00000159140	SON	6.84362	-0.0179691	-0.133259	0.894231	0.995086	-7.168	FALSE	6651	SON DNA and RNA binding protein [Source:HGNC Symbol;Acc:HGNC:11183]	protein_coding
VIP	MDD	ENSG00000159147	DONSON	0.408727	0.715266	0.734701	0.464079	0.949018	-5.10237	FALSE	29980	DNA replication fork stabilization factor DONSON [Source:HGNC Symbol;Acc:HGNC:2993]	protein_coding
VIP	MDD	ENSG00000159164	SV2A	7.31048	-0.11462	-0.947992	0.345204	0.920272	-6.95389	FALSE	9900	synaptic vesicle glycoprotein 2A [Source:HGNC Symbol;Acc:HGNC:20566]	protein_coding
VIP	MDD	ENSG00000159166	LAD1	-3.34976	1.98194	1.78288	0.0773548	0.780616	-4.10465	FALSE	3898	ladinin 1 [Source:HGNC Symbol;Acc:HGNC:6472]	protein_coding
VIP	MDD	ENSG00000159167	STC1	-2.15	-0.56877	-0.504888	0.614644	0.972808	-5.17886	FALSE	6781	stanniocalcin 1 [Source:HGNC Symbol;Acc:HGNC:11373]	protein_coding
VIP	MDD	ENSG00000159173	TNNI1	-2.21241	1.31505	1.23452	0.21963	0.882963	-4.70705	FALSE	7135	troponin I1, slow skeletal type [Source:HGNC Symbol;Acc:HGNC:11945]	protein_coding
VIP	MDD	ENSG00000159176	CSRP1	3.33311	-0.528266	-0.924322	0.357335	0.924925	-5.33046	FALSE	1465	cysteine and glycine rich protein 1 [Source:HGNC Symbol;Acc:HGNC:2469]	protein_coding
VIP	MDD	ENSG00000159189	C1QC	-4.04891	-0.893486	-0.878203	0.381741	0.931838	-4.99008	FALSE	714	complement C1q C chain [Source:HGNC Symbol;Acc:HGNC:1245]	protein_coding
VIP	MDD	ENSG00000159199	ATP5MC1	-0.999489	-1.48166	-1.32571	0.187672	0.866801	-4.62196	FALSE	516	ATP synthase membrane subunit c locus 1 [Source:HGNC Symbol;Acc:HGNC:841]	protein_coding
VIP	MDD	ENSG00000159200	RCAN1	5.99128	-0.0337953	-0.179089	0.858196	0.993329	-6.73992	FALSE	1827	regulator of calcineurin 1 [Source:HGNC Symbol;Acc:HGNC:3040]	protein_coding
VIP	MDD	ENSG00000159202	UBE2Z	4.85585	0.257645	0.866874	0.387891	0.933201	-5.97055	FALSE	65264	ubiquitin conjugating enzyme E2 Z [Source:HGNC Symbol;Acc:HGNC:25847]	protein_coding
VIP	MDD	ENSG00000159208	CIART	-0.414659	-0.964089	-0.836299	0.404793	0.937375	-5.02396	FALSE	148523	circadian associated repressor of transcription [Source:HGNC Symbol;Acc:HGNC:25200]	protein_coding
VIP	MDD	ENSG00000159210	SNF8	3.38538	-0.272994	-0.493532	0.622617	0.975594	-5.72402	FALSE	11267	SNF8 subunit of ESCRT-II [Source:HGNC Symbol;Acc:HGNC:17028]	protein_coding
VIP	MDD	ENSG00000159212	CLIC6	0.656785	-1.04221	-1.36066	0.176393	0.864462	-4.76322	FALSE	54102	chloride intracellular channel 6 [Source:HGNC Symbol;Acc:HGNC:2065]	protein_coding
VIP	MDD	ENSG00000159214	CCDC24	-0.149538	3.17705	3.12609	0.00226438	0.45086	-1.73179	FALSE	149473	coiled-coil domain containing 24 [Source:HGNC Symbol;Acc:HGNC:28688]	protein_coding
VIP	MDD	ENSG00000159216	RUNX1	7.30609	-0.282369	-1.48013	0.14332	0.84407	-6.46231	FALSE	861	RUNX family transcription factor 1 [Source:HGNC Symbol;Acc:HGNC:10471]	protein_coding
VIP	MDD	ENSG00000159216	RUNX1	7.30609	-0.282369	-1.48013	0.14332	0.84407	-6.46231	FALSE	100506403	RUNX family transcription factor 1 [Source:HGNC Symbol;Acc:HGNC:10471]	protein_coding
VIP	MDD	ENSG00000159217	IGF2BP1	1.21802	0.187692	0.222064	0.824674	0.990091	-5.43896	FALSE	10642	insulin like growth factor 2 mRNA binding protein 1 [Source:HGNC Symbol;Acc:HGNC:28866]	protein_coding
VIP	MDD	ENSG00000159224	GIP	-3.65866	-1.36644	-1.33652	0.184126	0.866801	-4.61419	FALSE	2695	gastric inhibitory polypeptide [Source:HGNC Symbol;Acc:HGNC:4270]	protein_coding
VIP	MDD	ENSG00000159228	CBR1	-1.44218	0.783837	0.642892	0.521627	0.95891	-5.11697	FALSE	873	carbonyl reductase 1 [Source:HGNC Symbol;Acc:HGNC:1548]	protein_coding
VIP	MDD	ENSG00000159239		1.27558	-0.739989	-0.790407	0.430984	0.940783	-5.17657	FALSE		novel protein	protein_coding
VIP	MDD	ENSG00000159247	TUBBP5	1.10338	-0.518608	-0.594789	0.553202	0.964127	-5.28466	FALSE		tubulin beta pseudogene 5 [Source:HGNC Symbol;Acc:HGNC:23674]	transcribed_unprocessed_pseudogene
VIP	MDD	ENSG00000159248	GJD2	-0.743072	-0.28523	-0.226395	0.821313	0.9889	-5.2473	FALSE	57369	gap junction protein delta 2 [Source:HGNC Symbol;Acc:HGNC:19154]	protein_coding
VIP	MDD	ENSG00000159251	ACTC1	-4.12831	-0.775885	-0.765828	0.445413	0.943168	-5.06083	FALSE	70	actin alpha cardiac muscle 1 [Source:HGNC Symbol;Acc:HGNC:143]	protein_coding
VIP	MDD	ENSG00000159256	MORC3	4.62504	-0.150974	-0.477485	0.633961	0.976352	-6.12161	FALSE	23515	MORC family CW-type zinc finger 3 [Source:HGNC Symbol;Acc:HGNC:23572]	protein_coding
VIP	MDD	ENSG00000159259	CHAF1B	1.2696	-1.14154	-1.26385	0.208947	0.876878	-4.79468	FALSE	8208	chromatin assembly factor 1 subunit B [Source:HGNC Symbol;Acc:HGNC:1911]	protein_coding
VIP	MDD	ENSG00000159261	CLDN14	-0.367073	-0.635073	-0.640662	0.52307	0.959224	-5.24651	FALSE	23562	claudin 14 [Source:HGNC Symbol;Acc:HGNC:2035]	protein_coding
VIP	MDD	ENSG00000159263	SIM2	1.31193	-1.19133	-1.37139	0.173036	0.863034	-4.70006	FALSE	6493	SIM bHLH transcription factor 2 [Source:HGNC Symbol;Acc:HGNC:10883]	protein_coding
VIP	MDD	ENSG00000159267	HLCS	7.15255	0.151351	1.18012	0.240489	0.894269	-6.58923	FALSE	3141	holocarboxylase synthetase [Source:HGNC Symbol;Acc:HGNC:4976]	protein_coding
VIP	MDD	ENSG00000159307	SCUBE1	2.43916	-1.3052	-2.15898	0.0330166	0.69098	-3.73548	FALSE	80274	signal peptide, CUB domain and EGF like domain containing 1 [Source:HGNC Symbol;Acc:HGNC:13441]	protein_coding
VIP	MDD	ENSG00000159314	ARHGAP27	3.68705	-0.227124	-0.402196	0.688317	0.979927	-5.75823	FALSE	201176	Rho GTPase activating protein 27 [Source:HGNC Symbol;Acc:HGNC:31813]	protein_coding
VIP	MDD	ENSG00000159322	ADPGK	4.16459	-0.0892267	-0.21597	0.829409	0.990934	-6.03554	FALSE	83440	ADP dependent glucokinase [Source:HGNC Symbol;Acc:HGNC:25250]	protein_coding
VIP	MDD	ENSG00000159335	PTMS	5.78272	-0.110455	-0.513576	0.608575	0.971184	-6.54305	FALSE	5763	parathymosin [Source:HGNC Symbol;Acc:HGNC:9629]	protein_coding
VIP	MDD	ENSG00000159337	PLA2G4D	-1.19551	1.84254	1.95554	0.0530459	0.739423	-3.88327	FALSE	283748	phospholipase A2 group IVD [Source:HGNC Symbol;Acc:HGNC:30038]	protein_coding
VIP	MDD	ENSG00000159339	PADI4	1.04234	-1.9526	-2.67383	0.00863756	0.562885	-2.58612	FALSE	23569	peptidyl arginine deiminase 4 [Source:HGNC Symbol;Acc:HGNC:18368]	protein_coding
VIP	MDD	ENSG00000159346	ADIPOR1	4.44089	-0.360695	-1.0751	0.284674	0.909773	-5.59154	FALSE	51094	adiponectin receptor 1 [Source:HGNC Symbol;Acc:HGNC:24040]	protein_coding
VIP	MDD	ENSG00000159348	CYB5R1	2.57436	-0.622065	-0.771227	0.44222	0.942289	-5.30373	FALSE	51706	cytochrome b5 reductase 1 [Source:HGNC Symbol;Acc:HGNC:13397]	protein_coding
VIP	MDD	ENSG00000159352	PSMD4	3.98824	-0.762098	-1.68521	0.0947725	0.800615	-4.62903	FALSE	5710	proteasome 26S subunit ubiquitin receptor, non-ATPase 4 [Source:HGNC Symbol;Acc:HGNC:9561]	protein_coding
VIP	MDD	ENSG00000159363	ATP13A2	5.93954	-0.101776	-0.533064	0.595061	0.969257	-6.59661	FALSE	23400	ATPase cation transporting 13A2 [Source:HGNC Symbol;Acc:HGNC:30213]	protein_coding
VIP	MDD	ENSG00000159374	M1AP	3.0704	-0.990992	-2.00513	0.047396	0.725323	-4.06626	FALSE	130951	meiosis 1 associated protein [Source:HGNC Symbol;Acc:HGNC:25183]	protein_coding
VIP	MDD	ENSG00000159377	PSMB4	0.738264	-0.0784234	-0.079709	0.936613	0.996411	-5.3978	FALSE	5692	proteasome 20S subunit beta 4 [Source:HGNC Symbol;Acc:HGNC:9541]	protein_coding
VIP	MDD	ENSG00000159388	BTG2	0.790573	0.0235109	0.021833	0.982621	0.999213	-5.37117	FALSE	7832	BTG anti-proliferation factor 2 [Source:HGNC Symbol;Acc:HGNC:1131]	protein_coding
VIP	MDD	ENSG00000159398	CES5A	3.6172	-0.573217	-1.23394	0.219844	0.883153	-5.3173	FALSE	221223	carboxylesterase 5A [Source:HGNC Symbol;Acc:HGNC:26459]	protein_coding
VIP	MDD	ENSG00000159399	HK2	1.22379	0.253651	0.299608	0.765039	0.986297	-5.44497	FALSE	3099	hexokinase 2 [Source:HGNC Symbol;Acc:HGNC:4923]	protein_coding
VIP	MDD	ENSG00000159403	C1R	-1.50251	-2.54701	-2.27561	0.0247992	0.652847	-3.38232	FALSE	715	complement C1r [Source:HGNC Symbol;Acc:HGNC:1246]	protein_coding
VIP	MDD	ENSG00000159409	CELF3	5.91472	-0.389114	-1.92089	0.0573252	0.74453	-4.92232	FALSE	11189	CUGBP Elav-like family member 3 [Source:HGNC Symbol;Acc:HGNC:11967]	protein_coding
VIP	MDD	ENSG00000159423	ALDH4A1	2.49939	0.585662	0.834869	0.405594	0.937375	-5.30822	FALSE	8659	aldehyde dehydrogenase 4 family member A1 [Source:HGNC Symbol;Acc:HGNC:406]	protein_coding
VIP	MDD	ENSG00000159433	STARD9	5.03375	-0.0308978	-0.10465	0.916844	0.995313	-6.4232	FALSE	57519	StAR related lipid transfer domain containing 9 [Source:HGNC Symbol;Acc:HGNC:19162]	protein_coding
VIP	MDD	ENSG00000159445	THEM4	3.0971	-0.279626	-0.532075	0.595743	0.969257	-5.72639	FALSE	117145	thioesterase superfamily member 4 [Source:HGNC Symbol;Acc:HGNC:17947]	protein_coding
VIP	MDD	ENSG00000159450	TCHH	-0.877349	-1.00811	-0.837614	0.404057	0.937375	-5.01245	FALSE	7062	trichohyalin [Source:HGNC Symbol;Acc:HGNC:11791]	protein_coding
VIP	MDD	ENSG00000159459	UBR1	6.58586	-0.118303	-0.890904	0.374918	0.928637	-6.59526	FALSE	197131	ubiquitin protein ligase E3 component n-recognin 1 [Source:HGNC Symbol;Acc:HGNC:16808]	protein_coding
VIP	MDD	ENSG00000159461	AMFR	5.40163	-0.24583	-1.08213	0.281551	0.909251	-5.92003	FALSE	267	autocrine motility factor receptor [Source:HGNC Symbol;Acc:HGNC:463]	protein_coding
VIP	MDD	ENSG00000159479	MED8	1.99177	-1.48849	-1.80337	0.0740578	0.774133	-4.15375	FALSE	112950	mediator complex subunit 8 [Source:HGNC Symbol;Acc:HGNC:19971]	protein_coding
VIP	MDD	ENSG00000159495	TGM7	-1.25555	1.23589	1.25361	0.21263	0.879115	-4.74762	FALSE	116179	transglutaminase 7 [Source:HGNC Symbol;Acc:HGNC:30790]	protein_coding
VIP	MDD	ENSG00000159496	RGL4	-3.35956	1.1426	1.02434	0.307913	0.912041	-4.88168	FALSE	266747	ral guanine nucleotide dissociation stimulator like 4 [Source:HGNC Symbol;Acc:HGNC:31911]	protein_coding
VIP	MDD	ENSG00000159527	PGLYRP3	-1.96493	0.672276	0.602609	0.548004	0.963257	-5.15548	FALSE	114771	peptidoglycan recognition protein 3 [Source:HGNC Symbol;Acc:HGNC:30014]	protein_coding
VIP	MDD	ENSG00000159579	RSPRY1	4.83845	0.346847	1.10569	0.271263	0.904263	-5.64579	FALSE	89970	ring finger and SPRY domain containing 1 [Source:HGNC Symbol;Acc:HGNC:29420]	protein_coding
VIP	MDD	ENSG00000159588	CCDC17	-3.29926	0.240661	0.209257	0.834633	0.99135	-5.25417	FALSE	149483	coiled-coil domain containing 17 [Source:HGNC Symbol;Acc:HGNC:26574]	protein_coding
VIP	MDD	ENSG00000159592	GPBP1L1	4.90264	0.275537	0.97217	0.333091	0.917314	-5.88424	FALSE	60313	GC-rich promoter binding protein 1 like 1 [Source:HGNC Symbol;Acc:HGNC:28843]	protein_coding
VIP	MDD	ENSG00000159593	NAE1	4.89898	0.566939	1.928	0.0564239	0.744152	-4.48826	FALSE	8883	NEDD8 activating enzyme E1 subunit 1 [Source:HGNC Symbol;Acc:HGNC:621]	protein_coding
VIP	MDD	ENSG00000159596	TMEM69	0.341957	-0.968232	-1.00051	0.319252	0.914995	-5.0035	FALSE	51249	transmembrane protein 69 [Source:HGNC Symbol;Acc:HGNC:28035]	protein_coding
VIP	MDD	ENSG00000159618	ADGRG5	1.80464	-0.57337	-0.706447	0.481399	0.950829	-5.35468	FALSE	221188	adhesion G protein-coupled receptor G5 [Source:HGNC Symbol;Acc:HGNC:19010]	protein_coding
VIP	MDD	ENSG00000159625	DRC7	-1.74096	0.628365	0.579072	0.56372	0.96548	-5.18528	FALSE	84229	dynein regulatory complex subunit 7 [Source:HGNC Symbol;Acc:HGNC:25289]	protein_coding
VIP	MDD	ENSG00000159640	ACE	0.159443	0.0552022	0.0492548	0.960805	0.997821	-5.33264	FALSE	1636	angiotensin I converting enzyme [Source:HGNC Symbol;Acc:HGNC:2707]	protein_coding
VIP	MDD	ENSG00000159648	TEPP	-2.84639	-0.270396	-0.237875	0.812419	0.9889	-5.25128	FALSE	374739	testis, prostate and placenta expressed [Source:HGNC Symbol;Acc:HGNC:33745]	protein_coding
VIP	MDD	ENSG00000159650	UROC1	-1.37985	1.41094	1.33055	0.186077	0.866801	-4.64399	FALSE	131669	urocanate hydratase 1 [Source:HGNC Symbol;Acc:HGNC:26444]	protein_coding
VIP	MDD	ENSG00000159658	EFCAB14	4.6029	-0.168033	-0.501289	0.617166	0.973551	-6.1053	FALSE	9813	EF-hand calcium binding domain 14 [Source:HGNC Symbol;Acc:HGNC:29051]	protein_coding
VIP	MDD	ENSG00000159674	SPON2	1.87121	-0.285798	-0.36213	0.717947	0.982412	-5.52348	FALSE	10417	spondin 2 [Source:HGNC Symbol;Acc:HGNC:11253]	protein_coding
VIP	MDD	ENSG00000159685	CHCHD6	7.09678	-0.0290758	-0.236939	0.813143	0.9889	-7.21316	FALSE	84303	coiled-coil-helix-coiled-coil-helix domain containing 6 [Source:HGNC Symbol;Acc:HGNC:28184]	protein_coding
VIP	MDD	ENSG00000159692	CTBP1	6.08009	0.234576	1.29654	0.197493	0.871838	-5.96947	FALSE	1487	C-terminal binding protein 1 [Source:HGNC Symbol;Acc:HGNC:2494]	protein_coding
VIP	MDD	ENSG00000159708	LRRC36	3.06664	-0.550307	-0.881825	0.379788	0.930542	-5.35398	FALSE	55282	leucine rich repeat containing 36 [Source:HGNC Symbol;Acc:HGNC:25615]	protein_coding
VIP	MDD	ENSG00000159712	ANKRD18CP	4.95008	-0.0866835	-0.276209	0.782904	0.986335	-6.30393	FALSE		ankyrin repeat domain 18C, pseudogene [Source:HGNC Symbol;Acc:HGNC:43601]	unprocessed_pseudogene
VIP	MDD	ENSG00000159713	TPPP3	-1.06155	-2.13956	-1.82047	0.0713956	0.768118	-4.05525	FALSE	51673	tubulin polymerization promoting protein family member 3 [Source:HGNC Symbol;Acc:HGNC:24162]	protein_coding
VIP	MDD	ENSG00000159714	ZDHHC1	3.36411	-0.658562	-1.13405	0.259231	0.900654	-5.21785	FALSE	29800	zinc finger DHHC-type containing 1 [Source:HGNC Symbol;Acc:HGNC:17916]	protein_coding
VIP	MDD	ENSG00000159720	ATP6V0D1	5.41967	0.0473172	0.200561	0.841411	0.991622	-6.53985	FALSE	9114	ATPase H+ transporting V0 subunit d1 [Source:HGNC Symbol;Acc:HGNC:13724]	protein_coding
VIP	MDD	ENSG00000159733	ZFYVE28	7.11233	0.113124	0.847465	0.39857	0.935638	-6.90324	FALSE	57732	zinc finger FYVE-type containing 28 [Source:HGNC Symbol;Acc:HGNC:29334]	protein_coding
VIP	MDD	ENSG00000159753	CARMIL2	2.80323	-0.819432	-1.06171	0.290685	0.911348	-5.12628	FALSE	146206	capping protein regulator and myosin 1 linker 2 [Source:HGNC Symbol;Acc:HGNC:27089]	protein_coding
VIP	MDD	ENSG00000159763	PIP	-3.07647	-1.38526	-1.3574	0.177424	0.864462	-4.59648	FALSE	5304	prolactin induced protein [Source:HGNC Symbol;Acc:HGNC:8993]	protein_coding
VIP	MDD	ENSG00000159784	FAM131B	4.85403	-0.286936	-0.889448	0.375696	0.928637	-5.93805	FALSE	9715	family with sequence similarity 131 member B [Source:HGNC Symbol;Acc:HGNC:22202]	protein_coding
VIP	MDD	ENSG00000159788	RGS12	9.43801	0.127538	1.40335	0.164929	0.86103	-8.08952	FALSE	6002	regulator of G protein signaling 12 [Source:HGNC Symbol;Acc:HGNC:9994]	protein_coding
VIP	MDD	ENSG00000159792	PSKH1	4.31404	-0.0798841	-0.210604	0.833585	0.99135	-6.08638	FALSE	5681	protein serine kinase H1 [Source:HGNC Symbol;Acc:HGNC:9529]	protein_coding
VIP	MDD	ENSG00000159840	ZYX	4.72765	0.210434	0.712935	0.47739	0.950496	-5.98065	FALSE	7791	zyxin [Source:HGNC Symbol;Acc:HGNC:13200]	protein_coding
VIP	MDD	ENSG00000159842	ABR	8.04741	0.100004	1.1681	0.245283	0.894586	-7.12045	FALSE	29	ABR activator of RhoGEF and GTPase [Source:HGNC Symbol;Acc:HGNC:81]	protein_coding
VIP	MDD	ENSG00000159871	LYPD5	4.30302	-0.369724	-1.05966	0.291613	0.911348	-5.61095	FALSE	284348	LY6/PLAUR domain containing 5 [Source:HGNC Symbol;Acc:HGNC:26397]	protein_coding
VIP	MDD	ENSG00000159873	CCDC117	1.74414	0.948243	1.03116	0.304721	0.912041	-5.02721	FALSE	150275	coiled-coil domain containing 117 [Source:HGNC Symbol;Acc:HGNC:26599]	protein_coding
VIP	MDD	ENSG00000159882	ZNF230	-1.20037	-2.10342	-1.92974	0.0562052	0.744152	-3.91307	FALSE	7773	zinc finger protein 230 [Source:HGNC Symbol;Acc:HGNC:13024]	protein_coding
VIP	MDD	ENSG00000159884	CCDC107	-3.89751	-0.547258	-0.527337	0.599017	0.969257	-5.17336	FALSE	203260	coiled-coil domain containing 107 [Source:HGNC Symbol;Acc:HGNC:28465]	protein_coding
VIP	MDD	ENSG00000159885	ZNF222	-2.64247	0.54121	0.468919	0.640052	0.977504	-5.1878	FALSE	7673	zinc finger protein 222 [Source:HGNC Symbol;Acc:HGNC:13015]	protein_coding
VIP	MDD	ENSG00000159899	NPR2	3.44267	0.464066	0.810662	0.419304	0.939156	-5.5265	FALSE	4882	natriuretic peptide receptor 2 [Source:HGNC Symbol;Acc:HGNC:7944]	protein_coding
VIP	MDD	ENSG00000159904	ZNF890P	0.886168	-1.25573	-1.30115	0.195916	0.870571	-4.71526	FALSE		zinc finger protein 890, pseudogene [Source:HGNC Symbol;Acc:HGNC:38691]	transcribed_unprocessed_pseudogene
VIP	MDD	ENSG00000159905	ZNF221	3.38133	0.500421	0.977856	0.330284	0.916826	-5.34628	FALSE	7638	zinc finger protein 221 [Source:HGNC Symbol;Acc:HGNC:13014]	protein_coding
VIP	MDD	ENSG00000159915	ZNF233	0.90302	0.321677	0.299739	0.76494	0.986297	-5.32746	FALSE	353355	zinc finger protein 233 [Source:HGNC Symbol;Acc:HGNC:30946]	protein_coding
VIP	MDD	ENSG00000159917	ZNF235	4.76224	-0.320778	-1.16919	0.244846	0.894586	-5.64603	FALSE	9310	zinc finger protein 235 [Source:HGNC Symbol;Acc:HGNC:12866]	protein_coding
VIP	MDD	ENSG00000159921	GNE	1.64933	0.956091	1.0366	0.302188	0.911421	-5.03657	FALSE	10020	glucosamine (UDP-N-acetyl)-2-epimerase/N-acetylmannosamine kinase [Source:HGNC Symbol;Acc:HGNC:23657]	protein_coding
VIP	MDD	ENSG00000159958	TNFRSF13C	-2.85405	-1.99865	-1.86823	0.0643811	0.759245	-3.99303	FALSE	115650	TNF receptor superfamily member 13C [Source:HGNC Symbol;Acc:HGNC:17755]	protein_coding
VIP	MDD	ENSG00000159961	OR3A3	-2.55289	-0.48724	-0.518669	0.60503	0.970394	-5.22255	FALSE	8392	olfactory receptor family 3 subfamily A member 3 [Source:HGNC Symbol;Acc:HGNC:8284]	protein_coding
VIP	MDD	ENSG00000160007	ARHGAP35	7.58996	-0.141476	-1.48132	0.14137	0.843122	-6.44266	FALSE	2909	Rho GTPase activating protein 35 [Source:HGNC Symbol;Acc:HGNC:4591]	protein_coding
VIP	MDD	ENSG00000160014	CALM3	8.08427	-0.00578583	-0.0655855	0.947841	0.996679	-7.86704	FALSE	808	calmodulin 3 [Source:HGNC Symbol;Acc:HGNC:1449]	protein_coding
VIP	MDD	ENSG00000160049	DFFA	2.61658	-0.249852	-0.325505	0.745415	0.986012	-5.54537	FALSE	1676	DNA fragmentation factor subunit alpha [Source:HGNC Symbol;Acc:HGNC:2772]	protein_coding
VIP	MDD	ENSG00000160050	CCDC28B	0.183111	-1.67524	-1.48856	0.139455	0.840946	-4.48272	FALSE	79140	coiled-coil domain containing 28B [Source:HGNC Symbol;Acc:HGNC:28163]	protein_coding
VIP	MDD	ENSG00000160051	IQCC	0.15953	-1.57175	-1.51726	0.13206	0.831048	-4.45516	FALSE	55721	IQ motif containing C [Source:HGNC Symbol;Acc:HGNC:25545]	protein_coding
VIP	MDD	ENSG00000160055	TMEM234	2.62485	-0.614596	-0.884499	0.378349	0.92905	-5.22998	FALSE	56063	transmembrane protein 234 [Source:HGNC Symbol;Acc:HGNC:28837]	protein_coding
VIP	MDD	ENSG00000160058	BSDC1	5.5895	0.328222	1.46161	0.14669	0.84799	-5.52662	FALSE	55108	BSD domain containing 1 [Source:HGNC Symbol;Acc:HGNC:25501]	protein_coding
VIP	MDD	ENSG00000160062	ZBTB8A	-2.40402	-0.818987	-0.675892	0.500523	0.957231	-5.09338	FALSE	653121	zinc finger and BTB domain containing 8A [Source:HGNC Symbol;Acc:HGNC:24172]	protein_coding
VIP	MDD	ENSG00000160072	ATAD3B	4.01535	-0.375559	-0.885708	0.3777	0.928803	-5.63303	FALSE	83858	ATPase family AAA domain containing 3B [Source:HGNC Symbol;Acc:HGNC:24007]	protein_coding
VIP	MDD	ENSG00000160075	SSU72	5.1054	0.284053	1.16208	0.247709	0.895612	-5.77033	FALSE	29101	SSU72 homolog, RNA polymerase II CTD phosphatase [Source:HGNC Symbol;Acc:HGNC:25016]	protein_coding
VIP	MDD	ENSG00000160087	UBE2J2	4.14205	0.0201535	0.0425651	0.966125	0.998232	-6.06235	FALSE	118424	ubiquitin conjugating enzyme E2 J2 [Source:HGNC Symbol;Acc:HGNC:19268]	protein_coding
VIP	MDD	ENSG00000160094	ZNF362	6.07044	-0.286411	-1.4231	0.157526	0.856802	-5.78345	FALSE	149076	zinc finger protein 362 [Source:HGNC Symbol;Acc:HGNC:18079]	protein_coding
VIP	MDD	ENSG00000160097	FNDC5	3.19451	-0.046683	-0.0707649	0.943713	0.996411	-5.7707	FALSE	252995	fibronectin type III domain containing 5 [Source:HGNC Symbol;Acc:HGNC:20240]	protein_coding
VIP	MDD	ENSG00000160111	CPAMD8	2.93374	-1.58422	-3.21209	0.00172694	0.390256	-1.30287	FALSE	27151	C3 and PZP like alpha-2-macroglobulin domain containing 8 [Source:HGNC Symbol;Acc:HGNC:23228]	protein_coding
VIP	MDD	ENSG00000160113	NR2F6	-0.220468	-0.283335	-0.24759	0.804912	0.987914	-5.28242	FALSE	2063	nuclear receptor subfamily 2 group F member 6 [Source:HGNC Symbol;Acc:HGNC:7977]	protein_coding
VIP	MDD	ENSG00000160117	ANKLE1	-2.69247	-0.848636	-0.76275	0.447239	0.94415	-5.05543	FALSE	126549	ankyrin repeat and LEM domain containing 1 [Source:HGNC Symbol;Acc:HGNC:26812]	protein_coding
VIP	MDD	ENSG00000160124	MIX23	1.84517	-1.04835	-1.17097	0.244133	0.894586	-4.95647	FALSE	131076	mitochondrial matrix import factor 23 [Source:HGNC Symbol;Acc:HGNC:31136]	protein_coding
VIP	MDD	ENSG00000160131	VMA21	2.43948	0.299405	0.490169	0.624987	0.975624	-5.6157	FALSE	203547	vacuolar ATPase assembly factor VMA21 [Source:HGNC Symbol;Acc:HGNC:22082]	protein_coding
VIP	MDD	ENSG00000160145	KALRN	9.62938	0.01296	0.180021	0.857655	0.99327	-9.12825	FALSE	8997	kalirin RhoGEF kinase [Source:HGNC Symbol;Acc:HGNC:4814]	protein_coding
VIP	MDD	ENSG00000160161	CILP2	-1.0818	0.335974	0.257496	0.797275	0.987295	-5.24029	FALSE	148113	cartilage intermediate layer protein 2 [Source:HGNC Symbol;Acc:HGNC:24213]	protein_coding
VIP	MDD	ENSG00000160172	FAM86C2P	-2.15434	-0.879253	-0.789963	0.431243	0.940783	-5.03398	FALSE		family with sequence similarity 86 member C2, pseudogene [Source:HGNC Symbol;Acc:HGNC:42392]	transcribed_unprocessed_pseudogene
VIP	MDD	ENSG00000160179	ABCG1	4.86095	-0.544142	-1.5687	0.11958	0.819208	-5.09559	FALSE	9619	ATP binding cassette subfamily G member 1 [Source:HGNC Symbol;Acc:HGNC:73]	protein_coding
VIP	MDD	ENSG00000160183	TMPRSS3	-1.2912	-0.170739	-0.169927	0.865378	0.993612	-5.31724	FALSE	64699	transmembrane serine protease 3 [Source:HGNC Symbol;Acc:HGNC:11877]	protein_coding
VIP	MDD	ENSG00000160185	UBASH3A	-0.120391	-0.397302	-0.403503	0.687359	0.979927	-5.31624	FALSE	53347	ubiquitin associated and SH3 domain containing A [Source:HGNC Symbol;Acc:HGNC:12462]	protein_coding
VIP	MDD	ENSG00000160188	RSPH1	1.57878	-0.603485	-0.715681	0.475699	0.950496	-5.28323	FALSE	89765	radial spoke head component 1 [Source:HGNC Symbol;Acc:HGNC:12371]	protein_coding
VIP	MDD	ENSG00000160190	SLC37A1	5.9187	0.0582842	0.268185	0.789057	0.986335	-6.68515	FALSE	54020	solute carrier family 37 member 1 [Source:HGNC Symbol;Acc:HGNC:11024]	protein_coding
VIP	MDD	ENSG00000160191	PDE9A	6.50756	0.322462	1.70991	0.0900914	0.798174	-5.54017	FALSE	5152	phosphodiesterase 9A [Source:HGNC Symbol;Acc:HGNC:8795]	protein_coding
VIP	MDD	ENSG00000160193	WDR4	3.65649	0.366334	0.743615	0.458689	0.948605	-5.59534	FALSE	10785	WD repeat domain 4 [Source:HGNC Symbol;Acc:HGNC:12756]	protein_coding
VIP	MDD	ENSG00000160194	NDUFV3	4.58412	-0.404431	-1.1585	0.249161	0.896786	-5.53491	FALSE	4731	NADH:ubiquinone oxidoreductase subunit V3 [Source:HGNC Symbol;Acc:HGNC:7719]	protein_coding
VIP	MDD	ENSG00000160199	PKNOX1	5.3728	-0.0133669	-0.0557889	0.955611	0.997632	-6.51483	FALSE	5316	PBX/knotted 1 homeobox 1 [Source:HGNC Symbol;Acc:HGNC:9022]	protein_coding
VIP	MDD	ENSG00000160200	CBS	-0.162374	-1.5357	-1.37764	0.171102	0.861318	-4.61694	FALSE	875	cystathionine beta-synthase [Source:HGNC Symbol;Acc:HGNC:1550]	protein_coding
VIP	MDD	ENSG00000160200	CBS	-0.162374	-1.5357	-1.37764	0.171102	0.861318	-4.61694	FALSE	102724560	cystathionine beta-synthase [Source:HGNC Symbol;Acc:HGNC:1550]	protein_coding
VIP	MDD	ENSG00000160201	U2AF1	-2.52482	1.20158	1.01058	0.314427	0.91415	-4.89432	FALSE	7307	U2 small nuclear RNA auxiliary factor 1 [Source:HGNC Symbol;Acc:HGNC:12453]	protein_coding
VIP	MDD	ENSG00000160201	U2AF1	-2.52482	1.20158	1.01058	0.314427	0.91415	-4.89432	FALSE	102724594	U2 small nuclear RNA auxiliary factor 1 [Source:HGNC Symbol;Acc:HGNC:12453]	protein_coding
VIP	MDD	ENSG00000160207	HSF2BP	3.45679	-0.532384	-1.04257	0.299424	0.911421	-5.36123	FALSE	11077	heat shock transcription factor 2 binding protein [Source:HGNC Symbol;Acc:HGNC:5226]	protein_coding
VIP	MDD	ENSG00000160208	RRP1B	4.99856	-0.39918	-1.50895	0.134169	0.833419	-5.28832	FALSE	23076	ribosomal RNA processing 1B [Source:HGNC Symbol;Acc:HGNC:23818]	protein_coding
VIP	MDD	ENSG00000160209	PDXK	6.60908	0.0457864	0.278334	0.781277	0.986335	-6.98922	FALSE	8566	pyridoxal kinase [Source:HGNC Symbol;Acc:HGNC:8819]	protein_coding
VIP	MDD	ENSG00000160211	G6PD	1.29978	-0.384118	-0.417134	0.67739	0.978069	-5.37566	FALSE	2539	glucose-6-phosphate dehydrogenase [Source:HGNC Symbol;Acc:HGNC:4057]	protein_coding
VIP	MDD	ENSG00000160213	CSTB	0.529954	-1.47391	-1.25223	0.213132	0.879115	-4.72331	FALSE	1476	cystatin B [Source:HGNC Symbol;Acc:HGNC:2482]	protein_coding
VIP	MDD	ENSG00000160214	RRP1	3.72822	0.0136909	0.0263383	0.979035	0.998965	-5.90722	FALSE	8568	ribosomal RNA processing 1 [Source:HGNC Symbol;Acc:HGNC:18785]	protein_coding
VIP	MDD	ENSG00000160216	AGPAT3	6.55331	-0.119714	-0.796068	0.427701	0.940083	-6.67884	FALSE	56894	1-acylglycerol-3-phosphate O-acyltransferase 3 [Source:HGNC Symbol;Acc:HGNC:326]	protein_coding
VIP	MDD	ENSG00000160218	TRAPPC10	5.64515	0.280727	1.1919	0.235856	0.892604	-5.87805	FALSE	7109	trafficking protein particle complex subunit 10 [Source:HGNC Symbol;Acc:HGNC:11868]	protein_coding
VIP	MDD	ENSG00000160219	GAB3	2.22268	-0.314652	-0.492362	0.623441	0.975624	-5.64559	FALSE	139716	GRB2 associated binding protein 3 [Source:HGNC Symbol;Acc:HGNC:17515]	protein_coding
VIP	MDD	ENSG00000160221	GATD3	-1.11306	0.372292	0.324676	0.74604	0.98613	-5.22327	FALSE	8209	glutamine amidotransferase class 1 domain containing 3 [Source:HGNC Symbol;Acc:HGNC:1273]	protein_coding
VIP	MDD	ENSG00000160224	AIRE	-3.48967	-0.993658	-0.968177	0.335072	0.917314	-4.92951	FALSE	326	autoimmune regulator [Source:HGNC Symbol;Acc:HGNC:360]	protein_coding
VIP	MDD	ENSG00000160226	CFAP410	2.04176	1.15978	1.25573	0.211865	0.878285	-4.85018	FALSE	755	cilia and flagella associated protein 410 [Source:HGNC Symbol;Acc:HGNC:1260]	protein_coding
VIP	MDD	ENSG00000160229	ZNF66	3.42125	-0.220754	-0.362868	0.717397	0.98241	-5.69523	FALSE	7617	zinc finger protein 66 [Source:HGNC Symbol;Acc:HGNC:13135]	protein_coding
VIP	MDD	ENSG00000160233	LRRC3	-0.774156	0.786665	0.678568	0.498831	0.956115	-5.13853	FALSE	81543	leucine rich repeat containing 3 [Source:HGNC Symbol;Acc:HGNC:14965]	protein_coding
VIP	MDD	ENSG00000160255	ITGB2	-1.3838	-0.952425	-0.811787	0.41866	0.939156	-5.06651	FALSE	3689	integrin subunit beta 2 [Source:HGNC Symbol;Acc:HGNC:6155]	protein_coding
VIP	MDD	ENSG00000160256	SLX9	3.60697	-0.363338	-0.672257	0.502824	0.957268	-5.61237	FALSE	85395	SLX9 ribosome biogenesis factor [Source:HGNC Symbol;Acc:HGNC:15811]	protein_coding
VIP	MDD	ENSG00000160271	RALGDS	3.05974	0.196122	0.276038	0.783035	0.986335	-5.67308	FALSE	5900	ral guanine nucleotide dissociation stimulator [Source:HGNC Symbol;Acc:HGNC:9842]	protein_coding
VIP	MDD	ENSG00000160282	FTCD	2.71272	-0.185191	-0.231524	0.817336	0.9889	-5.56475	FALSE	10841	formimidoyltransferase cyclodeaminase [Source:HGNC Symbol;Acc:HGNC:3974]	protein_coding
VIP	MDD	ENSG00000160284	SPATC1L	1.84187	-0.294875	-0.315229	0.753183	0.986297	-5.41774	FALSE	84221	spermatogenesis and centriole associated 1 like [Source:HGNC Symbol;Acc:HGNC:1298]	protein_coding
VIP	MDD	ENSG00000160285	LSS	6.15858	0.237546	1.00567	0.316773	0.91471	-6.31526	FALSE	4047	lanosterol synthase [Source:HGNC Symbol;Acc:HGNC:6708]	protein_coding
VIP	MDD	ENSG00000160293	VAV2	7.35041	-0.163695	-1.09092	0.278136	0.906006	-6.76886	FALSE	7410	vav guanine nucleotide exchange factor 2 [Source:HGNC Symbol;Acc:HGNC:12658]	protein_coding
VIP	MDD	ENSG00000160294	MCM3AP	5.79855	0.0520304	0.254986	0.799209	0.987303	-6.63832	FALSE	8888	minichromosome maintenance complex component 3 associated protein [Source:HGNC Symbol;Acc:HGNC:6946]	protein_coding
VIP	MDD	ENSG00000160298	C21orf58	-0.78171	0.34502	0.321843	0.748181	0.98613	-5.2578	FALSE	54058	chromosome 21 open reading frame 58 [Source:HGNC Symbol;Acc:HGNC:1300]	protein_coding
VIP	MDD	ENSG00000160299	PCNT	7.31089	0.138125	1.0843	0.280596	0.908293	-6.74844	FALSE	5116	pericentrin [Source:HGNC Symbol;Acc:HGNC:16068]	protein_coding
VIP	MDD	ENSG00000160305	DIP2A	6.9812	-0.123312	-0.899991	0.370084	0.927618	-6.76985	FALSE	23181	disco interacting protein 2 homolog A [Source:HGNC Symbol;Acc:HGNC:17217]	protein_coding
VIP	MDD	ENSG00000160307	S100B	0.525298	0.358573	0.325522	0.745402	0.986012	-5.3001	FALSE	6285	S100 calcium binding protein B [Source:HGNC Symbol;Acc:HGNC:10500]	protein_coding
VIP	MDD	ENSG00000160310	PRMT2	5.6621	0.346027	1.58783	0.115186	0.815107	-5.40839	FALSE	3275	protein arginine methyltransferase 2 [Source:HGNC Symbol;Acc:HGNC:5186]	protein_coding
VIP	MDD	ENSG00000160321	ZNF208	3.1217	-0.708924	-1.14852	0.253236	0.900501	-5.23623	FALSE	7757	zinc finger protein 208 [Source:HGNC Symbol;Acc:HGNC:12999]	protein_coding
VIP	MDD	ENSG00000160323	ADAMTS13	4.38267	0.128347	0.334043	0.738981	0.98577	-6.11921	FALSE	11093	ADAM metallopeptidase with thrombospondin type 1 motif 13 [Source:HGNC Symbol;Acc:HGNC:1366]	protein_coding
VIP	MDD	ENSG00000160325	CACFD1	2.71871	0.605493	0.833314	0.406467	0.937412	-5.31581	FALSE	11094	calcium channel flower domain containing 1 [Source:HGNC Symbol;Acc:HGNC:1365]	protein_coding
VIP	MDD	ENSG00000160326	SLC2A6	1.6154	-1.34577	-1.36899	0.173783	0.863034	-4.68329	FALSE	11182	solute carrier family 2 member 6 [Source:HGNC Symbol;Acc:HGNC:11011]	protein_coding
VIP	MDD	ENSG00000160336	ZNF761	0.286933	-2.19838	-2.277	0.0247136	0.652847	-3.36419	FALSE	388561	zinc finger protein 761 [Source:HGNC Symbol;Acc:HGNC:23179]	protein_coding
VIP	MDD	ENSG00000160336	ZNF761	0.286933	-2.19838	-2.277	0.0247136	0.652847	-3.36419	FALSE	110116772	zinc finger protein 761 [Source:HGNC Symbol;Acc:HGNC:23179]	protein_coding
VIP	MDD	ENSG00000160345	PIERCE1	-3.62287	1.78861	1.64582	0.102644	0.805513	-4.27539	FALSE	138162	piercer of microtubule wall 1 [Source:HGNC Symbol;Acc:HGNC:28435]	protein_coding
VIP	MDD	ENSG00000160352	ZNF714	4.10467	0.0809275	0.196875	0.844287	0.991736	-6.05711	FALSE	148206	zinc finger protein 714 [Source:HGNC Symbol;Acc:HGNC:27124]	protein_coding
VIP	MDD	ENSG00000160360	GPSM1	5.30826	0.153166	0.547617	0.58506	0.96857	-6.33915	FALSE	26086	G protein signaling modulator 1 [Source:HGNC Symbol;Acc:HGNC:17858]	protein_coding
VIP	MDD	ENSG00000160392	C19orf47	3.35348	-0.412297	-0.797489	0.426879	0.939892	-5.61522	FALSE	126526	chromosome 19 open reading frame 47 [Source:HGNC Symbol;Acc:HGNC:26723]	protein_coding
VIP	MDD	ENSG00000160396	HIPK4	0.281696	1.07559	1.08282	0.281248	0.909029	-4.94718	FALSE	147746	homeodomain interacting protein kinase 4 [Source:HGNC Symbol;Acc:HGNC:19007]	protein_coding
VIP	MDD	ENSG00000160404	TOR2A	-1.51807	0.321088	0.270316	0.787422	0.986335	-5.24956	FALSE	27433	torsin family 2 member A [Source:HGNC Symbol;Acc:HGNC:11996]	protein_coding
VIP	MDD	ENSG00000160408	ST6GALNAC6	-2.43821	-0.60837	-0.505939	0.613908	0.972808	-5.16506	FALSE	30815	ST6 N-acetylgalactosaminide alpha-2,6-sialyltransferase 6 [Source:HGNC Symbol;Acc:HGNC:23364]	protein_coding
VIP	MDD	ENSG00000160410	SHKBP1	-0.354479	-1.35846	-1.37838	0.170873	0.861318	-4.6185	FALSE	92799	SH3KBP1 binding protein 1 [Source:HGNC Symbol;Acc:HGNC:19214]	protein_coding
VIP	MDD	ENSG00000160439	RDH13	4.07533	0.533571	1.22543	0.22302	0.885632	-5.26524	FALSE	112724	retinol dehydrogenase 13 [Source:HGNC Symbol;Acc:HGNC:19978]	protein_coding
VIP	MDD	ENSG00000160445	ZER1	6.01758	-0.256747	-1.35207	0.179118	0.864462	-5.83263	FALSE	10444	zyg-11 related cell cycle regulator [Source:HGNC Symbol;Acc:HGNC:30960]	protein_coding
VIP	MDD	ENSG00000160447	PKN3	-3.20835	-1.39943	-1.28086	0.202928	0.874018	-4.66526	FALSE	29941	protein kinase N3 [Source:HGNC Symbol;Acc:HGNC:17999]	protein_coding
VIP	MDD	ENSG00000160460	SPTBN4	7.99998	0.0595644	0.427956	0.669993	0.977504	-7.68176	FALSE	57731	spectrin beta, non-erythrocytic 4 [Source:HGNC Symbol;Acc:HGNC:14896]	protein_coding
VIP	MDD	ENSG00000160469	BRSK1	5.99043	0.0562056	0.256783	0.797824	0.987295	-6.74677	FALSE	84446	BR serine/threonine kinase 1 [Source:HGNC Symbol;Acc:HGNC:18994]	protein_coding
VIP	MDD	ENSG00000160505	NLRP4	0.807558	-0.657958	-0.806009	0.42197	0.939156	-5.25716	FALSE	147945	NLR family pyrin domain containing 4 [Source:HGNC Symbol;Acc:HGNC:22943]	protein_coding
VIP	MDD	ENSG00000160539	PLPP7	4.89347	0.0217531	0.0787142	0.937402	0.996411	-6.31137	FALSE	84814	phospholipid phosphatase 7 (inactive) [Source:HGNC Symbol;Acc:HGNC:28174]	protein_coding
VIP	MDD	ENSG00000160551	TAOK1	7.16362	-0.0374903	-0.327165	0.744163	0.986012	-7.2226	FALSE	57551	TAO kinase 1 [Source:HGNC Symbol;Acc:HGNC:29259]	protein_coding
VIP	MDD	ENSG00000160563	MED27	6.98422	0.244943	1.91617	0.0579292	0.74453	-5.36821	FALSE	9442	mediator complex subunit 27 [Source:HGNC Symbol;Acc:HGNC:2377]	protein_coding
VIP	MDD	ENSG00000160570	DEDD2	2.50935	-1.00303	-1.39994	0.164335	0.859814	-4.77563	FALSE	162989	death effector domain containing 2 [Source:HGNC Symbol;Acc:HGNC:24450]	protein_coding
VIP	MDD	ENSG00000160584	SIK3	8.20729	-0.0405954	-0.46918	0.640026	0.977504	-7.79511	FALSE	23387	SIK family kinase 3 [Source:HGNC Symbol;Acc:HGNC:29165]	protein_coding
VIP	MDD	ENSG00000160588	MPZL3	1.45613	0.0189753	0.0231441	0.981577	0.999171	-5.51694	FALSE	196264	myelin protein zero like 3 [Source:HGNC Symbol;Acc:HGNC:27279]	protein_coding
VIP	MDD	ENSG00000160593	JAML	0.0304224	0.094116	0.100231	0.920343	0.995584	-5.37717	FALSE	120425	junction adhesion molecule like [Source:HGNC Symbol;Acc:HGNC:19084]	protein_coding
VIP	MDD	ENSG00000160602	NEK8	-3.76595	0.475919	0.43057	0.66762	0.977504	-5.20901	FALSE	284086	NIMA related kinase 8 [Source:HGNC Symbol;Acc:HGNC:13387]	protein_coding
VIP	MDD	ENSG00000160606	TLCD1	-3.82995	-1.6389	-1.57307	0.118565	0.817892	-4.36189	FALSE	116238	TLC domain containing 1 [Source:HGNC Symbol;Acc:HGNC:25177]	protein_coding
VIP	MDD	ENSG00000160613	PCSK7	4.54623	0.316948	0.966941	0.335687	0.917314	-5.78045	FALSE	9159	proprotein convertase subtilisin/kexin type 7 [Source:HGNC Symbol;Acc:HGNC:8748]	protein_coding
VIP	MDD	ENSG00000160633	SAFB	6.34958	0.0539984	0.31248	0.755265	0.986297	-6.86768	FALSE	6294	scaffold attachment factor B [Source:HGNC Symbol;Acc:HGNC:10520]	protein_coding
VIP	MDD	ENSG00000160654	CD3G	-1.61187	-1.11042	-1.10248	0.272652	0.904576	-4.9001	FALSE	917	CD3 gamma subunit of T-cell receptor complex [Source:HGNC Symbol;Acc:HGNC:1675]	protein_coding
VIP	MDD	ENSG00000160678	S100A1	-1.85989	-1.84019	-1.59242	0.11415	0.813501	-4.33798	FALSE	6271	S100 calcium binding protein A1 [Source:HGNC Symbol;Acc:HGNC:10486]	protein_coding
VIP	MDD	ENSG00000160679	CHTOP	3.95811	-0.324373	-0.909956	0.364828	0.926932	-5.61289	FALSE	26097	chromatin target of PRMT1 [Source:HGNC Symbol;Acc:HGNC:24511]	protein_coding
VIP	MDD	ENSG00000160683	CXCR5	-3.71114	0.783442	0.735279	0.463729	0.949018	-5.07461	FALSE	643	C-X-C motif chemokine receptor 5 [Source:HGNC Symbol;Acc:HGNC:1060]	protein_coding
VIP	MDD	ENSG00000160685	ZBTB7B	0.110501	-0.255835	-0.235605	0.814176	0.9889	-5.3092	FALSE	51043	zinc finger and BTB domain containing 7B [Source:HGNC Symbol;Acc:HGNC:18668]	protein_coding
VIP	MDD	ENSG00000160688	FLAD1	0.437492	-0.300105	-0.274546	0.784178	0.986335	-5.30517	FALSE	80308	flavin adenine dinucleotide synthetase 1 [Source:HGNC Symbol;Acc:HGNC:24671]	protein_coding
VIP	MDD	ENSG00000160691	SHC1	2.39949	-1.35602	-1.59487	0.113599	0.812913	-4.45437	FALSE	6464	SHC adaptor protein 1 [Source:HGNC Symbol;Acc:HGNC:10840]	protein_coding
VIP	MDD	ENSG00000160695	VPS11	3.73727	-0.224488	-0.537492	0.59201	0.969257	-5.88726	FALSE	55823	VPS11 core subunit of CORVET and HOPS complexes [Source:HGNC Symbol;Acc:HGNC:14583]	protein_coding
VIP	MDD	ENSG00000160703	NLRX1	0.374838	-0.993613	-0.910196	0.364702	0.926932	-4.99672	FALSE	79671	NLR family member X1 [Source:HGNC Symbol;Acc:HGNC:29890]	protein_coding
VIP	MDD	ENSG00000160710	ADAR	7.10917	-0.0933163	-0.781812	0.435999	0.941193	-6.95493	FALSE	103	adenosine deaminase RNA specific [Source:HGNC Symbol;Acc:HGNC:225]	protein_coding
VIP	MDD	ENSG00000160712	IL6R	4.18114	0.00925192	0.022254	0.982286	0.999213	-6.01404	FALSE	3570	interleukin 6 receptor [Source:HGNC Symbol;Acc:HGNC:6019]	protein_coding
VIP	MDD	ENSG00000160714	UBE2Q1	3.78915	0.291945	0.560223	0.576462	0.966895	-5.75994	FALSE	55585	ubiquitin conjugating enzyme E2 Q1 [Source:HGNC Symbol;Acc:HGNC:15698]	protein_coding
VIP	MDD	ENSG00000160716	CHRNB2	4.91821	0.0743587	0.220369	0.825991	0.990607	-6.27782	FALSE	1141	cholinergic receptor nicotinic beta 2 subunit [Source:HGNC Symbol;Acc:HGNC:1962]	protein_coding
VIP	MDD	ENSG00000160741	CRTC2	3.70736	-0.867327	-1.57804	0.117417	0.816163	-4.72448	FALSE	200186	CREB regulated transcription coactivator 2 [Source:HGNC Symbol;Acc:HGNC:27301]	protein_coding
VIP	MDD	ENSG00000160746	ANO10	6.91122	-0.198537	-1.31667	0.190675	0.867551	-6.28826	FALSE	55129	anoctamin 10 [Source:HGNC Symbol;Acc:HGNC:25519]	protein_coding
VIP	MDD	ENSG00000160752	FDPS	1.98159	0.000895478	0.00121104	0.999036	0.999918	-5.54768	FALSE	2224	farnesyl diphosphate synthase [Source:HGNC Symbol;Acc:HGNC:3631]	protein_coding
VIP	MDD	ENSG00000160753	RUSC1	4.98903	-0.230601	-0.75583	0.451361	0.946443	-6.04019	FALSE	23623	RUN and SH3 domain containing 1 [Source:HGNC Symbol;Acc:HGNC:17153]	protein_coding
VIP	MDD	ENSG00000160766	GBAP1	1.69183	0.984644	1.07445	0.284966	0.909773	-4.9902	FALSE		glucosylceramidase beta pseudogene 1 [Source:HGNC Symbol;Acc:HGNC:4178]	transcribed_unprocessed_pseudogene
VIP	MDD	ENSG00000160767	FAM189B	1.71252	-0.0784408	-0.0894136	0.928915	0.996411	-5.4648	FALSE	10712	family with sequence similarity 189 member B [Source:HGNC Symbol;Acc:HGNC:1233]	protein_coding
VIP	MDD	ENSG00000160781	PAQR6	-0.337715	0.620505	0.563518	0.574225	0.966535	-5.22111	FALSE	79957	progestin and adipoQ receptor family member 6 [Source:HGNC Symbol;Acc:HGNC:30132]	protein_coding
VIP	MDD	ENSG00000160783	PMF1	-2.51284	-2.52015	-2.12305	0.035984	0.699415	-3.62708	FALSE	11243	polyamine modulated factor 1 [Source:HGNC Symbol;Acc:HGNC:9112]	protein_coding
VIP	MDD	ENSG00000160785	SLC25A44	4.8588	0.0549573	0.203556	0.839075	0.991471	-6.35764	FALSE	9673	solute carrier family 25 member 44 [Source:HGNC Symbol;Acc:HGNC:29036]	protein_coding
VIP	MDD	ENSG00000160789	LMNA	4.612	0.0469371	0.145954	0.884224	0.994736	-6.25083	FALSE	4000	lamin A/C [Source:HGNC Symbol;Acc:HGNC:6636]	protein_coding
VIP	MDD	ENSG00000160791	CCR5	-3.52632	1.16502	1.07889	0.282989	0.909773	-4.84329	FALSE	1234	C-C motif chemokine receptor 5 [Source:HGNC Symbol;Acc:HGNC:1606]	protein_coding
VIP	MDD	ENSG00000160796	NBEAL2	3.87832	0.910078	2.10503	0.0375568	0.699924	-3.9589	FALSE	23218	neurobeachin like 2 [Source:HGNC Symbol;Acc:HGNC:31928]	protein_coding
VIP	MDD	ENSG00000160799	CCDC12	4.56885	0.204399	0.636196	0.525966	0.960174	-6.05301	FALSE	151903	coiled-coil domain containing 12 [Source:HGNC Symbol;Acc:HGNC:28332]	protein_coding
VIP	MDD	ENSG00000160801	PTH1R	1.8014	1.72548	1.75642	0.0817896	0.786983	-4.19261	FALSE	5745	parathyroid hormone 1 receptor [Source:HGNC Symbol;Acc:HGNC:9608]	protein_coding
VIP	MDD	ENSG00000160803	UBQLN4	4.48524	-0.41528	-1.30992	0.192943	0.868455	-5.36505	FALSE	56893	ubiquilin 4 [Source:HGNC Symbol;Acc:HGNC:1237]	protein_coding
VIP	MDD	ENSG00000160808	MYL3	0.516357	0.0827412	0.0826262	0.934298	0.996411	-5.41544	FALSE	4634	myosin light chain 3 [Source:HGNC Symbol;Acc:HGNC:7584]	protein_coding
VIP	MDD	ENSG00000160813	PPP1R35	-4.17678	-0.201353	-0.195279	0.845533	0.991901	-5.27211	FALSE	221908	protein phosphatase 1 regulatory subunit 35 [Source:HGNC Symbol;Acc:HGNC:28320]	protein_coding
VIP	MDD	ENSG00000160818	GPATCH4	4.71088	0.509187	1.69416	0.0930545	0.798973	-4.84505	FALSE	54865	G-patch domain containing 4 (gene/pseudogene) [Source:HGNC Symbol;Acc:HGNC:25982]	protein_coding
VIP	MDD	ENSG00000160838	LRRC71	-1.28838	-1.55907	-1.33976	0.183074	0.866801	-4.60724	FALSE	149499	leucine rich repeat containing 71 [Source:HGNC Symbol;Acc:HGNC:26556]	protein_coding
VIP	MDD	ENSG00000160856	FCRL3	-0.956498	-0.605862	-0.66927	0.504721	0.957268	-5.23936	FALSE	115352	Fc receptor like 3 [Source:HGNC Symbol;Acc:HGNC:18506]	protein_coding
VIP	MDD	ENSG00000160862	AZGP1	-3.59347	0.875712	0.839867	0.402798	0.936877	-5.01343	FALSE	563	alpha-2-glycoprotein 1, zinc-binding [Source:HGNC Symbol;Acc:HGNC:910]	protein_coding
VIP	MDD	ENSG00000160867	FGFR4	-0.53874	-0.716484	-0.70448	0.482617	0.951357	-5.16099	FALSE	2264	fibroblast growth factor receptor 4 [Source:HGNC Symbol;Acc:HGNC:3691]	protein_coding
VIP	MDD	ENSG00000160868	CYP3A4	0.828576	2.19221	2.40274	0.0179406	0.621343	-3.13869	FALSE	1576	cytochrome P450 family 3 subfamily A member 4 [Source:HGNC Symbol;Acc:HGNC:2637]	protein_coding
VIP	MDD	ENSG00000160870	CYP3A7	-3.91697	-0.662903	-0.652925	0.515162	0.958449	-5.12644	FALSE	1551	cytochrome P450 family 3 subfamily A member 7 [Source:HGNC Symbol;Acc:HGNC:2640]	protein_coding
VIP	MDD	ENSG00000160877	NACC1	4.49202	0.0632398	0.19672	0.844408	0.991736	-6.20671	FALSE	112939	nucleus accumbens associated 1 [Source:HGNC Symbol;Acc:HGNC:20967]	protein_coding
VIP	MDD	ENSG00000160883	HK3	2.7966	-0.330329	-0.522942	0.602062	0.969335	-5.63886	FALSE	3101	hexokinase 3 [Source:HGNC Symbol;Acc:HGNC:4925]	protein_coding
VIP	MDD	ENSG00000160888	IER2	-0.886471	-0.121597	-0.107431	0.914642	0.995313	-5.2945	FALSE	9592	immediate early response 2 [Source:HGNC Symbol;Acc:HGNC:28871]	protein_coding
VIP	MDD	ENSG00000160908	ZNF394	2.21478	-1.42106	-1.62888	0.106188	0.806258	-4.40284	FALSE	84124	zinc finger protein 394 [Source:HGNC Symbol;Acc:HGNC:18832]	protein_coding
VIP	MDD	ENSG00000160917	CPSF4	3.22413	0.322604	0.542934	0.58827	0.968971	-5.72651	FALSE	10898	cleavage and polyadenylation specific factor 4 [Source:HGNC Symbol;Acc:HGNC:2327]	protein_coding
VIP	MDD	ENSG00000160932	LY6E	3.38493	0.588248	0.934973	0.351843	0.923832	-5.38972	FALSE	4061	lymphocyte antigen 6 family member E [Source:HGNC Symbol;Acc:HGNC:6727]	protein_coding
VIP	MDD	ENSG00000160948	VPS28	2.67064	0.152293	0.242411	0.808911	0.988188	-5.77827	FALSE	51160	VPS28 subunit of ESCRT-I [Source:HGNC Symbol;Acc:HGNC:18178]	protein_coding
VIP	MDD	ENSG00000160949	TONSL	-1.04427	-0.372512	-0.301046	0.763946	0.986297	-5.23272	FALSE	4796	tonsoku like, DNA repair protein [Source:HGNC Symbol;Acc:HGNC:7801]	protein_coding
VIP	MDD	ENSG00000160953	PWWP3A	5.81645	0.145048	0.660311	0.51043	0.957994	-6.46492	FALSE	84939	PWWP domain containing 3A, DNA repair factor [Source:HGNC Symbol;Acc:HGNC:29641]	protein_coding
VIP	MDD	ENSG00000160957	RECQL4	-0.311605	-1.09957	-0.925615	0.356665	0.924925	-4.95502	FALSE	9401	RecQ like helicase 4 [Source:HGNC Symbol;Acc:HGNC:9949]	protein_coding
VIP	MDD	ENSG00000160959	LRRC14	1.36335	2.77172	2.68994	0.00825624	0.562885	-2.58113	FALSE	9684	leucine rich repeat containing 14 [Source:HGNC Symbol;Acc:HGNC:20419]	protein_coding
VIP	MDD	ENSG00000160961	ZNF333	4.7372	-0.153758	-0.497645	0.619724	0.97396	-6.15033	FALSE	84449	zinc finger protein 333 [Source:HGNC Symbol;Acc:HGNC:15624]	protein_coding
VIP	MDD	ENSG00000160963	COL26A1	6.13738	0.208167	1.1122	0.268469	0.903548	-6.18743	FALSE	136227	collagen type XXVI alpha 1 chain [Source:HGNC Symbol;Acc:HGNC:18038]	protein_coding
VIP	MDD	ENSG00000160972	PPP1R16A	2.92009	0.416054	0.687846	0.492992	0.954814	-5.55048	FALSE	84988	protein phosphatase 1 regulatory subunit 16A [Source:HGNC Symbol;Acc:HGNC:14941]	protein_coding
VIP	MDD	ENSG00000160991	ORAI2	3.29641	-0.734476	-1.13909	0.25713	0.900654	-5.08282	FALSE	80228	ORAI calcium release-activated calcium modulator 2 [Source:HGNC Symbol;Acc:HGNC:21667]	protein_coding
VIP	MDD	ENSG00000160993	ALKBH4	-1.08116	0.867336	0.788328	0.432194	0.941193	-5.05677	FALSE	54784	alkB homolog 4, lysine demethylase [Source:HGNC Symbol;Acc:HGNC:21900]	protein_coding
VIP	MDD	ENSG00000160999	SH2B2	3.64816	0.463367	1.0178	0.310998	0.913012	-5.46222	FALSE	10603	SH2B adaptor protein 2 [Source:HGNC Symbol;Acc:HGNC:17381]	protein_coding
VIP	MDD	ENSG00000161010	MRNIP	4.58121	0.00597164	0.0178907	0.985758	0.999309	-6.22241	FALSE	51149	MRN complex interacting protein [Source:HGNC Symbol;Acc:HGNC:30817]	protein_coding
VIP	MDD	ENSG00000161011	SQSTM1	5.4563	-0.120773	-0.507853	0.61257	0.972788	-6.42171	FALSE	8878	sequestosome 1 [Source:HGNC Symbol;Acc:HGNC:11280]	protein_coding
VIP	MDD	ENSG00000161013	MGAT4B	4.07031	0.26536	0.600884	0.549149	0.963296	-5.88533	FALSE	11282	alpha-1,3-mannosyl-glycoprotein 4-beta-N-acetylglucosaminyltransferase B [Source:HGNC Symbol;Acc:HGNC:7048]	protein_coding
VIP	MDD	ENSG00000161016	RPL8	3.45653	-1.38068	-2.35039	0.0205295	0.638913	-3.31867	FALSE	6132	ribosomal protein L8 [Source:HGNC Symbol;Acc:HGNC:10368]	protein_coding
VIP	MDD	ENSG00000161021	MAML1	5.50331	-0.00914583	-0.0407227	0.96759	0.998232	-6.57339	FALSE	9794	mastermind like transcriptional coactivator 1 [Source:HGNC Symbol;Acc:HGNC:13632]	protein_coding
VIP	MDD	ENSG00000161031	PGLYRP2	0.0821405	-0.11883	-0.142036	0.887311	0.995086	-5.44673	FALSE	114770	peptidoglycan recognition protein 2 [Source:HGNC Symbol;Acc:HGNC:30013]	protein_coding
VIP	MDD	ENSG00000161036	LRWD1	1.89295	-0.977241	-1.11433	0.267559	0.902914	-4.99828	FALSE	222229	leucine rich repeats and WD repeat domain containing 1 [Source:HGNC Symbol;Acc:HGNC:21769]	protein_coding
VIP	MDD	ENSG00000161040	FBXL13	6.56066	0.215291	1.46606	0.145473	0.846813	-5.93187	FALSE	222235	F-box and leucine rich repeat protein 13 [Source:HGNC Symbol;Acc:HGNC:21658]	protein_coding
VIP	MDD	ENSG00000161048	NAPEPLD	4.42626	0.897503	2.66478	0.00885861	0.563463	-2.82517	FALSE	222236	N-acyl phosphatidylethanolamine phospholipase D [Source:HGNC Symbol;Acc:HGNC:21683]	protein_coding
VIP	MDD	ENSG00000161057	PSMC2	2.47877	0.612958	0.823982	0.411727	0.93902	-5.37122	FALSE	5701	proteasome 26S subunit, ATPase 2 [Source:HGNC Symbol;Acc:HGNC:9548]	protein_coding
VIP	MDD	ENSG00000161082	CELF5	7.17131	0.0385728	0.297178	0.766889	0.986297	-7.27262	FALSE	60680	CUGBP Elav-like family member 5 [Source:HGNC Symbol;Acc:HGNC:14058]	protein_coding
VIP	MDD	ENSG00000161091	MFSD12	2.96962	0.0462397	0.0637922	0.949251	0.996877	-5.73686	FALSE	126321	major facilitator superfamily domain containing 12 [Source:HGNC Symbol;Acc:HGNC:28299]	protein_coding
VIP	MDD	ENSG00000161132		-1.00766	-0.981501	-0.820662	0.413607	0.939156	-5.01521	FALSE		proline dehydrogenase (oxidase) 1 (PRODH) pseudogene	unprocessed_pseudogene
VIP	MDD	ENSG00000161133	USP41	-1.28379	-0.695921	-0.626143	0.532513	0.960872	-5.16246	FALSE		ubiquitin specific peptidase 41 [Source:HGNC Symbol;Acc:HGNC:20070]	transcribed_unprocessed_pseudogene
VIP	MDD	ENSG00000161149		-3.6747	-0.190308	-0.187003	0.852002	0.992294	-5.2651	FALSE
VIP	MDD	ENSG00000161179	YDJC	-2.4574	-2.16138	-1.813	0.0725495	0.771615	-4.06397	FALSE	150223	YdjC chitooligosaccharide deacetylase homolog [Source:HGNC Symbol;Acc:HGNC:27158]	protein_coding
VIP	MDD	ENSG00000161202	DVL3	5.33528	-0.0226394	-0.0907144	0.927884	0.996266	-6.48002	FALSE	1857	dishevelled segment polarity protein 3 [Source:HGNC Symbol;Acc:HGNC:3087]	protein_coding
VIP	MDD	ENSG00000161203	AP2M1	6.44865	-0.181413	-0.947407	0.345501	0.920496	-6.53655	FALSE	1173	adaptor related protein complex 2 subunit mu 1 [Source:HGNC Symbol;Acc:HGNC:564]	protein_coding
VIP	MDD	ENSG00000161204	ABCF3	3.9894	-0.0506225	-0.12989	0.89689	0.995124	-6.10846	FALSE	55324	ATP binding cassette subfamily F member 3 [Source:HGNC Symbol;Acc:HGNC:72]	protein_coding
VIP	MDD	ENSG00000161217	PCYT1A	4.10661	-0.439863	-1.24414	0.216082	0.882048	-5.3045	FALSE	5130	phosphate cytidylyltransferase 1A, choline [Source:HGNC Symbol;Acc:HGNC:8754]	protein_coding
VIP	MDD	ENSG00000161243	FBXO27	2.49915	0.427039	0.57994	0.563137	0.965475	-5.47368	FALSE	126433	F-box protein 27 [Source:HGNC Symbol;Acc:HGNC:18753]	protein_coding
VIP	MDD	ENSG00000161249	DMKN	2.91505	-0.000498343	-0.000715229	0.999431	0.999918	-5.74705	FALSE	93099	dermokine [Source:HGNC Symbol;Acc:HGNC:25063]	protein_coding
VIP	MDD	ENSG00000161265	U2AF1L4	-0.576138	-0.308327	-0.277986	0.781543	0.986335	-5.26553	FALSE	199746	U2 small nuclear RNA auxiliary factor 1 like 4 [Source:HGNC Symbol;Acc:HGNC:23020]	protein_coding
VIP	MDD	ENSG00000161267	BDH1	6.63294	-0.159332	-1.14467	0.254823	0.900654	-6.44947	FALSE	622	3-hydroxybutyrate dehydrogenase 1 [Source:HGNC Symbol;Acc:HGNC:1027]	protein_coding
VIP	MDD	ENSG00000161270	NPHS1	-0.704206	0.255914	0.273764	0.784778	0.986335	-5.36284	FALSE	4868	NPHS1 adhesion molecule, nephrin [Source:HGNC Symbol;Acc:HGNC:7908]	protein_coding
VIP	MDD	ENSG00000161277	THAP8	-0.669186	1.00341	0.865818	0.388468	0.933322	-4.99191	FALSE	199745	THAP domain containing 8 [Source:HGNC Symbol;Acc:HGNC:23191]	protein_coding
VIP	MDD	ENSG00000161281	COX7A1	-2.67643	-1.45429	-1.31768	0.190338	0.867364	-4.62903	FALSE	1346	cytochrome c oxidase subunit 7A1 [Source:HGNC Symbol;Acc:HGNC:2287]	protein_coding
VIP	MDD	ENSG00000161298	ZNF382	5.28634	-0.497532	-2.10825	0.0372713	0.699415	-4.30674	FALSE	84911	zinc finger protein 382 [Source:HGNC Symbol;Acc:HGNC:17409]	protein_coding
VIP	MDD	ENSG00000161328	LRRC56	-0.635474	0.0793506	0.0693767	0.944815	0.996411	-5.28255	FALSE	115399	leucine rich repeat containing 56 [Source:HGNC Symbol;Acc:HGNC:25430]	protein_coding
VIP	MDD	ENSG00000161381	PLXDC1	4.70673	-0.262408	-0.628034	0.531278	0.960618	-5.98918	FALSE	57125	plexin domain containing 1 [Source:HGNC Symbol;Acc:HGNC:20945]	protein_coding
VIP	MDD	ENSG00000161395	PGAP3	3.02245	-0.74792	-1.16454	0.246717	0.894974	-5.09795	FALSE	93210	post-GPI attachment to proteins phospholipase 3 [Source:HGNC Symbol;Acc:HGNC:23719]	protein_coding
VIP	MDD	ENSG00000161405	IKZF3	3.3657	-0.362847	-0.729857	0.467023	0.949562	-5.70234	FALSE	22806	IKAROS family zinc finger 3 [Source:HGNC Symbol;Acc:HGNC:13178]	protein_coding
VIP	MDD	ENSG00000161509	GRIN2C	1.46252	1.30693	1.35925	0.176836	0.864462	-4.66823	FALSE	2905	glutamate ionotropic receptor NMDA type subunit 2C [Source:HGNC Symbol;Acc:HGNC:4587]	protein_coding
VIP	MDD	ENSG00000161513	FDXR	-0.959244	0.0195348	0.015657	0.987536	0.999309	-5.27312	FALSE	2232	ferredoxin reductase [Source:HGNC Symbol;Acc:HGNC:3642]	protein_coding
VIP	MDD	ENSG00000161526	SAP30BP	4.9988	-0.690849	-2.2449	0.026767	0.66995	-3.89203	FALSE	29115	SAP30 binding protein [Source:HGNC Symbol;Acc:HGNC:30785]	protein_coding
VIP	MDD	ENSG00000161533	ACOX1	4.1029	0.230802	0.55756	0.578273	0.966919	-5.87067	FALSE	51	acyl-CoA oxidase 1 [Source:HGNC Symbol;Acc:HGNC:119]	protein_coding
VIP	MDD	ENSG00000161542	PRPSAP1	5.09506	-0.225578	-0.816435	0.416009	0.939156	-6.04126	FALSE	5635	phosphoribosyl pyrophosphate synthetase associated protein 1 [Source:HGNC Symbol;Acc:HGNC:9466]	protein_coding
VIP	MDD	ENSG00000161544	CYGB	2.17743	-1.26927	-1.73851	0.0849085	0.788187	-4.3892	FALSE	114757	cytoglobin [Source:HGNC Symbol;Acc:HGNC:16505]	protein_coding
VIP	MDD	ENSG00000161547	SRSF2	0.404863	0.198004	0.186458	0.852428	0.992453	-5.33985	FALSE	6427	serine and arginine rich splicing factor 2 [Source:HGNC Symbol;Acc:HGNC:10783]	protein_coding
VIP	MDD	ENSG00000161551	ZNF577	5.42673	-0.388815	-1.86927	0.0642348	0.759109	-4.82946	FALSE	84765	zinc finger protein 577 [Source:HGNC Symbol;Acc:HGNC:28673]	protein_coding
VIP	MDD	ENSG00000161558	TMEM143	1.16008	-0.230204	-0.263249	0.792849	0.986335	-5.43976	FALSE	55260	transmembrane protein 143 [Source:HGNC Symbol;Acc:HGNC:25603]	protein_coding
VIP	MDD	ENSG00000161594	KLHL10	-1.87488	-0.858214	-0.787758	0.432526	0.941193	-5.04502	FALSE	317719	kelch like family member 10 [Source:HGNC Symbol;Acc:HGNC:18829]	protein_coding
VIP	MDD	ENSG00000161609	KASH5	-1.16305	-1.04568	-0.922738	0.358156	0.924925	-4.96506	FALSE	147872	KASH domain containing 5 [Source:HGNC Symbol;Acc:HGNC:26520]	protein_coding
VIP	MDD	ENSG00000161618	ALDH16A1	-1.58404	-2.07908	-1.74322	0.0840792	0.787901	-4.15365	FALSE	126133	aldehyde dehydrogenase 16 family member A1 [Source:HGNC Symbol;Acc:HGNC:28114]	protein_coding
VIP	MDD	ENSG00000161638	ITGA5	-3.16793	2.28195	1.93169	0.0559603	0.744152	-3.90458	FALSE	3678	integrin subunit alpha 5 [Source:HGNC Symbol;Acc:HGNC:6141]	protein_coding
VIP	MDD	ENSG00000161642	ZNF385A	3.47345	-0.405959	-0.795228	0.428187	0.940083	-5.59147	FALSE	25946	zinc finger protein 385A [Source:HGNC Symbol;Acc:HGNC:17521]	protein_coding
VIP	MDD	ENSG00000161643	SIGLEC16	-3.55808	-0.450067	-0.417016	0.677477	0.978069	-5.20699	FALSE	400709	sialic acid binding Ig like lectin 16 [Source:HGNC Symbol;Acc:HGNC:24851]	protein_coding
VIP	MDD	ENSG00000161647	MPP3	3.7661	0.638006	1.25086	0.213629	0.87942	-5.16699	FALSE	4356	MAGUK p55 scaffold protein 3 [Source:HGNC Symbol;Acc:HGNC:7221]	protein_coding
VIP	MDD	ENSG00000161649	CD300LG	-3.0485	-1.0919	-1.04376	0.298877	0.911421	-4.8848	FALSE	146894	CD300 molecule like family member g [Source:HGNC Symbol;Acc:HGNC:30455]	protein_coding
VIP	MDD	ENSG00000161652	IZUMO2	-1.51596	-2.41669	-2.4432	0.0161422	0.615555	-3.08143	FALSE	126123	IZUMO family member 2 [Source:HGNC Symbol;Acc:HGNC:28518]	protein_coding
VIP	MDD	ENSG00000161653	NAGS	-2.85168	0.608506	0.50727	0.612977	0.972808	-5.16805	FALSE	162417	N-acetylglutamate synthase [Source:HGNC Symbol;Acc:HGNC:17996]	protein_coding
VIP	MDD	ENSG00000161654	LSM12	3.39043	-0.249726	-0.426977	0.670227	0.977504	-5.72159	FALSE	124801	LSM12 homolog [Source:HGNC Symbol;Acc:HGNC:26407]	protein_coding
VIP	MDD	ENSG00000161664	ASB16	-1.0057	-2.32915	-2.04681	0.0430514	0.713537	-3.73948	FALSE	92591	ankyrin repeat and SOCS box containing 16 [Source:HGNC Symbol;Acc:HGNC:19768]	protein_coding
VIP	MDD	ENSG00000161671	EMC10	3.5574	-0.894494	-1.70299	0.0913841	0.798174	-4.48591	FALSE	284361	ER membrane protein complex subunit 10 [Source:HGNC Symbol;Acc:HGNC:27609]	protein_coding
VIP	MDD	ENSG00000161677	JOSD2	-1.08344	-0.960928	-0.846456	0.399129	0.935638	-5.00302	FALSE	126119	Josephin domain containing 2 [Source:HGNC Symbol;Acc:HGNC:28853]	protein_coding
VIP	MDD	ENSG00000161681	SHANK1	7.37575	-0.0175274	-0.137709	0.890722	0.995086	-7.41863	FALSE	50944	SH3 and multiple ankyrin repeat domains 1 [Source:HGNC Symbol;Acc:HGNC:15474]	protein_coding
VIP	MDD	ENSG00000161682	FAM171A2	4.24425	0.593396	1.42045	0.158294	0.856802	-5.1101	FALSE	284069	family with sequence similarity 171 member A2 [Source:HGNC Symbol;Acc:HGNC:30480]	protein_coding
VIP	MDD	ENSG00000161692	DBF4B	3.24377	-0.940506	-1.4749	0.143085	0.84407	-4.79384	FALSE	80174	DBF4 zinc finger B [Source:HGNC Symbol;Acc:HGNC:17883]	protein_coding
VIP	MDD	ENSG00000161714	PLCD3	1.57304	-0.336072	-0.336939	0.736802	0.98577	-5.37262	FALSE	113026	phospholipase C delta 3 [Source:HGNC Symbol;Acc:HGNC:9061]	protein_coding
VIP	MDD	ENSG00000161791	FMNL3	5.7238	0.307942	1.3986	0.164735	0.860474	-5.65572	FALSE	91010	formin like 3 [Source:HGNC Symbol;Acc:HGNC:23698]	protein_coding
VIP	MDD	ENSG00000161800	RACGAP1	3.23438	-0.595361	-1.13474	0.258942	0.900654	-5.2938	FALSE	29127	Rac GTPase activating protein 1 [Source:HGNC Symbol;Acc:HGNC:9804]	protein_coding
VIP	MDD	ENSG00000161813	LARP4	5.42186	-0.0618985	-0.280812	0.77938	0.986335	-6.49864	FALSE	113251	La ribonucleoprotein 4 [Source:HGNC Symbol;Acc:HGNC:24320]	protein_coding
VIP	MDD	ENSG00000161835	TAMALIN	-0.733949	0.3671	0.32276	0.747487	0.98613	-5.23178	FALSE	160622	trafficking regulator and scaffold protein tamalin [Source:HGNC Symbol;Acc:HGNC:18707]	protein_coding
VIP	MDD	ENSG00000161847	RAVER1	1.53957	-0.627642	-0.670735	0.50379	0.957268	-5.28298	FALSE	125950	ribonucleoprotein, PTB binding 1 [Source:HGNC Symbol;Acc:HGNC:30296]	protein_coding
VIP	MDD	ENSG00000161888	SPC24	-2.08847	-2.23986	-1.97659	0.0505822	0.729516	-3.84171	FALSE	147841	SPC24 component of NDC80 kinetochore complex [Source:HGNC Symbol;Acc:HGNC:26913]	protein_coding
VIP	MDD	ENSG00000161896	IP6K3	-1.91977	-0.68667	-0.589326	0.556847	0.96526	-5.1446	FALSE	117283	inositol hexakisphosphate kinase 3 [Source:HGNC Symbol;Acc:HGNC:17269]	protein_coding
VIP	MDD	ENSG00000161904	LEMD2	4.75084	-0.0578784	-0.171373	0.864244	0.993362	-6.24263	FALSE	221496	LEM domain nuclear envelope protein 2 [Source:HGNC Symbol;Acc:HGNC:21244]	protein_coding
VIP	MDD	ENSG00000161905	ALOX15	-2.65105	-0.389892	-0.341279	0.733542	0.98577	-5.22876	FALSE	246	arachidonate 15-lipoxygenase [Source:HGNC Symbol;Acc:HGNC:433]	protein_coding
VIP	MDD	ENSG00000161912	ADCY10P1	3.13211	0.493427	0.732971	0.465129	0.949148	-5.43945	FALSE		ADCY10 pseudogene 1 [Source:HGNC Symbol;Acc:HGNC:44143]	transcribed_unprocessed_pseudogene
VIP	MDD	ENSG00000161914	ZNF653	0.157128	1.77735	1.56401	0.120676	0.821793	-4.39172	FALSE	115950	zinc finger protein 653 [Source:HGNC Symbol;Acc:HGNC:25196]	protein_coding
VIP	MDD	ENSG00000161920	MED11	-2.9242	-0.19229	-0.165759	0.86865	0.993988	-5.26221	FALSE	400569	mediator complex subunit 11 [Source:HGNC Symbol;Acc:HGNC:32687]	protein_coding
VIP	MDD	ENSG00000161921	CXCL16	-3.04164	-1.1684	-1.00984	0.314779	0.91415	-4.88996	FALSE	58191	C-X-C motif chemokine ligand 16 [Source:HGNC Symbol;Acc:HGNC:16642]	protein_coding
VIP	MDD	ENSG00000161929	SCIMP	-3.18326	0.616974	0.539264	0.590791	0.969092	-5.16464	FALSE	388325	SLP adaptor and CSK interacting membrane protein [Source:HGNC Symbol;Acc:HGNC:33504]	protein_coding
VIP	MDD	ENSG00000161940	BCL6B	-3.02951	-0.117108	-0.106158	0.91565	0.995313	-5.26765	FALSE	255877	BCL6B transcription repressor [Source:HGNC Symbol;Acc:HGNC:1002]	protein_coding
VIP	MDD	ENSG00000161944	ASGR2	-2.49198	-0.0180287	-0.0178631	0.98578	0.999309	-5.29592	FALSE	433	asialoglycoprotein receptor 2 [Source:HGNC Symbol;Acc:HGNC:743]	protein_coding
VIP	MDD	ENSG00000161956	SENP3	0.800399	1.62614	1.51922	0.131567	0.830065	-4.46944	FALSE	26168	SUMO specific peptidase 3 [Source:HGNC Symbol;Acc:HGNC:17862]	protein_coding
VIP	MDD	ENSG00000161960	EIF4A1	0.03556	-2.21584	-1.99769	0.0482091	0.725323	-3.81176	FALSE	1973	eukaryotic translation initiation factor 4A1 [Source:HGNC Symbol;Acc:HGNC:3282]	protein_coding
VIP	MDD	ENSG00000161970	RPL26	2.49176	1.21473	1.61492	0.109182	0.808877	-4.42597	FALSE	6154	ribosomal protein L26 [Source:HGNC Symbol;Acc:HGNC:10327]	protein_coding
VIP	MDD	ENSG00000161973	CCDC42	-1.5936	0.383832	0.378998	0.705417	0.980788	-5.27384	FALSE	146849	coiled-coil domain containing 42 [Source:HGNC Symbol;Acc:HGNC:26528]	protein_coding
VIP	MDD	ENSG00000161980	POLR3K	-1.098	0.873117	0.707269	0.480889	0.950753	-5.07549	FALSE	51728	RNA polymerase III subunit K [Source:HGNC Symbol;Acc:HGNC:14121]	protein_coding
VIP	MDD	ENSG00000161981	SNRNP25	0.597138	-0.241353	-0.230361	0.818237	0.9889	-5.30043	FALSE	79622	small nuclear ribonucleoprotein U11/U12 subunit 25 [Source:HGNC Symbol;Acc:HGNC:14161]	protein_coding
VIP	MDD	ENSG00000161996	WDR90	3.13428	0.899317	1.33963	0.183116	0.866801	-4.98498	FALSE	197335	WD repeat domain 90 [Source:HGNC Symbol;Acc:HGNC:26960]	protein_coding
VIP	MDD	ENSG00000161999	JMJD8	-0.570999	-1.40593	-1.15073	0.252331	0.899747	-4.78853	FALSE	339123	jumonji domain containing 8 [Source:HGNC Symbol;Acc:HGNC:14148]	protein_coding
VIP	MDD	ENSG00000162004	CCDC78	-2.4711	0.844651	0.712382	0.477731	0.950496	-5.08123	FALSE	124093	coiled-coil domain containing 78 [Source:HGNC Symbol;Acc:HGNC:14153]	protein_coding
VIP	MDD	ENSG00000162032	SPSB3	-3.92328	-0.81341	-0.75416	0.452358	0.9469	-5.06586	FALSE	90864	splA/ryanodine receptor domain and SOCS box containing 3 [Source:HGNC Symbol;Acc:HGNC:30629]	protein_coding
VIP	MDD	ENSG00000162039	MEIOB	1.54457	-0.0555834	-0.0613995	0.951152	0.996915	-5.47189	FALSE	254528	meiosis specific with OB-fold [Source:HGNC Symbol;Acc:HGNC:28569]	protein_coding
VIP	MDD	ENSG00000162062	TEDC2	-2.54916	0.343544	0.278457	0.781183	0.986335	-5.23366	FALSE	80178	tubulin epsilon and delta complex 2 [Source:HGNC Symbol;Acc:HGNC:25849]	protein_coding
VIP	MDD	ENSG00000162063	CCNF	1.93452	0.0471343	0.0544292	0.956692	0.997632	-5.49427	FALSE	899	cyclin F [Source:HGNC Symbol;Acc:HGNC:1591]	protein_coding
VIP	MDD	ENSG00000162065	TBC1D24	4.71361	0.201669	0.623485	0.534252	0.961324	-6.08936	FALSE	57465	TBC1 domain family member 24 [Source:HGNC Symbol;Acc:HGNC:29203]	protein_coding
VIP	MDD	ENSG00000162066	AMDHD2	-0.847261	-1.46108	-1.19314	0.235371	0.892604	-4.74292	FALSE	51005	amidohydrolase domain containing 2 [Source:HGNC Symbol;Acc:HGNC:24262]	protein_coding
VIP	MDD	ENSG00000162068	NTN3	-3.32053	-1.32918	-1.20067	0.232447	0.889455	-4.73285	FALSE	4917	netrin 3 [Source:HGNC Symbol;Acc:HGNC:8030]	protein_coding
VIP	MDD	ENSG00000162073	PAQR4	-2.59717	1.17418	0.966794	0.33576	0.917314	-4.91973	FALSE	124222	progestin and adipoQ receptor family member 4 [Source:HGNC Symbol;Acc:HGNC:26386]	protein_coding
VIP	MDD	ENSG00000162076	FLYWCH2	2.8967	-0.505705	-0.788312	0.432203	0.941193	-5.39609	FALSE	114984	FLYWCH family member 2 [Source:HGNC Symbol;Acc:HGNC:25178]	protein_coding
VIP	MDD	ENSG00000162078	ZG16B	-2.95027	0.321156	0.291675	0.771082	0.986297	-5.24298	FALSE	124220	zymogen granule protein 16B [Source:HGNC Symbol;Acc:HGNC:30456]	protein_coding
VIP	MDD	ENSG00000162086	ZNF75A	3.09726	-0.555326	-0.914335	0.362533	0.925775	-5.3642	FALSE	7627	zinc finger protein 75a [Source:HGNC Symbol;Acc:HGNC:13146]	protein_coding
VIP	MDD	ENSG00000162104	ADCY9	6.25216	0.0847445	0.464202	0.643417	0.977504	-6.68781	FALSE	115	adenylate cyclase 9 [Source:HGNC Symbol;Acc:HGNC:240]	protein_coding
VIP	MDD	ENSG00000162105	SHANK2	8.93793	-0.0388239	-0.418724	0.676699	0.97799	-8.35009	FALSE	22941	SH3 and multiple ankyrin repeat domains 2 [Source:HGNC Symbol;Acc:HGNC:14295]	protein_coding
VIP	MDD	ENSG00000162129	CLPB	5.88426	-0.280025	-1.38616	0.168492	0.861318	-5.81406	FALSE	81570	caseinolytic mitochondrial matrix peptidase chaperone subunit B [Source:HGNC Symbol;Acc:HGNC:30664]	protein_coding
VIP	MDD	ENSG00000162139	NEU3	4.62665	0.0787852	0.244339	0.807422	0.988188	-6.17582	FALSE	10825	neuraminidase 3 [Source:HGNC Symbol;Acc:HGNC:7760]	protein_coding
VIP	MDD	ENSG00000162144	CYB561A3	0.317773	0.900163	0.856906	0.393353	0.934773	-5.0571	FALSE	220002	cytochrome b561 family member A3 [Source:HGNC Symbol;Acc:HGNC:23014]	protein_coding
VIP	MDD	ENSG00000162148	PPP1R32	-0.833958	1.2394	1.03061	0.304978	0.912041	-4.87793	FALSE	220004	protein phosphatase 1 regulatory subunit 32 [Source:HGNC Symbol;Acc:HGNC:28869]	protein_coding
VIP	MDD	ENSG00000162174	ASRGL1	4.50554	0.241245	0.68912	0.492194	0.954814	-5.91404	FALSE	80150	asparaginase and isoaspartyl peptidase 1 [Source:HGNC Symbol;Acc:HGNC:16448]	protein_coding
VIP	MDD	ENSG00000162188	GNG3	0.863212	0.115388	0.124891	0.900837	0.995281	-5.426	FALSE	2785	G protein subunit gamma 3 [Source:HGNC Symbol;Acc:HGNC:4405]	protein_coding
VIP	MDD	ENSG00000162191	UBXN1	3.26127	-0.118397	-0.181379	0.856403	0.993132	-5.73932	FALSE	51035	UBX domain protein 1 [Source:HGNC Symbol;Acc:HGNC:18402]	protein_coding
VIP	MDD	ENSG00000162194	LBHD1	-3.24108	0.528099	0.465804	0.642274	0.977504	-5.19407	FALSE	79081	LBH domain containing 1 [Source:HGNC Symbol;Acc:HGNC:28351]	protein_coding
VIP	MDD	ENSG00000162222	TTC9C	0.919426	-1.67145	-1.68841	0.0941554	0.799674	-4.26349	FALSE	283237	tetratricopeptide repeat domain 9C [Source:HGNC Symbol;Acc:HGNC:28432]	protein_coding
VIP	MDD	ENSG00000162227	TAF6L	-0.791564	-0.0784749	-0.0688548	0.94523	0.996411	-5.29123	FALSE	10629	TATA-box binding protein associated factor 6 like [Source:HGNC Symbol;Acc:HGNC:17305]	protein_coding
VIP	MDD	ENSG00000162231	NXF1	4.62909	-0.0437949	-0.113911	0.909515	0.995313	-6.26614	FALSE	10482	nuclear RNA export factor 1 [Source:HGNC Symbol;Acc:HGNC:8071]	protein_coding
VIP	MDD	ENSG00000162236	STX5	3.75998	-0.211953	-0.4403	0.66058	0.977504	-5.87771	FALSE	6811	syntaxin 5 [Source:HGNC Symbol;Acc:HGNC:11440]	protein_coding
VIP	MDD	ENSG00000162241	SLC25A45	-3.18018	1.57679	1.42849	0.155974	0.856746	-4.52002	FALSE	283130	solute carrier family 25 member 45 [Source:HGNC Symbol;Acc:HGNC:27442]	protein_coding
VIP	MDD	ENSG00000162244	RPL29	0.420361	-1.32579	-1.2222	0.224236	0.885695	-4.76129	FALSE	6159	ribosomal protein L29 [Source:HGNC Symbol;Acc:HGNC:10331]	protein_coding
VIP	MDD	ENSG00000162267	ITIH3	-1.2694	1.04481	0.903621	0.368164	0.926952	-4.97038	FALSE	3699	inter-alpha-trypsin inhibitor heavy chain 3 [Source:HGNC Symbol;Acc:HGNC:6168]	protein_coding
VIP	MDD	ENSG00000162298	SYVN1	3.43496	-0.162033	-0.326157	0.744923	0.986012	-5.80903	FALSE	84447	synoviolin 1 [Source:HGNC Symbol;Acc:HGNC:20738]	protein_coding
VIP	MDD	ENSG00000162300	ZFPL1	-3.02633	-0.459459	-0.404501	0.686627	0.979927	-5.21066	FALSE	7542	zinc finger protein like 1 [Source:HGNC Symbol;Acc:HGNC:12868]	protein_coding
VIP	MDD	ENSG00000162302	RPS6KA4	2.67403	-0.310377	-0.397493	0.691772	0.980102	-5.56905	FALSE	8986	ribosomal protein S6 kinase A4 [Source:HGNC Symbol;Acc:HGNC:10433]	protein_coding
VIP	MDD	ENSG00000162337	LRP5	3.20014	-0.847921	-1.19211	0.236327	0.892604	-5.20292	FALSE	4041	LDL receptor related protein 5 [Source:HGNC Symbol;Acc:HGNC:6697]	protein_coding
VIP	MDD	ENSG00000162341	TPCN2	3.86768	0.511816	1.12109	0.264683	0.901865	-5.36987	FALSE	219931	two pore segment channel 2 [Source:HGNC Symbol;Acc:HGNC:20820]	protein_coding
VIP	MDD	ENSG00000162365	CYP4A22	-3.67069	-0.696957	-0.682003	0.496665	0.956115	-5.10252	FALSE	284541	cytochrome P450 family 4 subfamily A member 22 [Source:HGNC Symbol;Acc:HGNC:20575]	protein_coding
VIP	MDD	ENSG00000162367	TAL1	-3.07446	-0.510993	-0.443155	0.65852	0.977504	-5.19561	FALSE	6886	TAL bHLH transcription factor 1, erythroid differentiation factor [Source:HGNC Symbol;Acc:HGNC:11556]	protein_coding
VIP	MDD	ENSG00000162368	CMPK1	3.98206	0.0876559	0.215313	0.82992	0.990934	-5.92383	FALSE	51727	cytidine/uridine monophosphate kinase 1 [Source:HGNC Symbol;Acc:HGNC:18170]	protein_coding
VIP	MDD	ENSG00000162373	BEND5	-2.45842	0.606957	0.505021	0.614551	0.972808	-5.17312	FALSE	79656	BEN domain containing 5 [Source:HGNC Symbol;Acc:HGNC:25668]	protein_coding
VIP	MDD	ENSG00000162374	ELAVL4	6.5252	-0.0127264	-0.07581	0.939707	0.996411	-6.95234	FALSE	1996	ELAV like RNA binding protein 4 [Source:HGNC Symbol;Acc:HGNC:3315]	protein_coding
VIP	MDD	ENSG00000162377	COA7	2.54599	0.9182	1.38765	0.168039	0.861318	-4.79094	FALSE	65260	cytochrome c oxidase assembly factor 7 [Source:HGNC Symbol;Acc:HGNC:25716]	protein_coding
VIP	MDD	ENSG00000162378	ZYG11B	5.88523	-0.0883875	-0.419935	0.675349	0.977913	-6.59136	FALSE	79699	zyg-11 family member B, cell cycle regulator [Source:HGNC Symbol;Acc:HGNC:25820]	protein_coding
VIP	MDD	ENSG00000162383	SLC1A7	1.73859	-0.726338	-0.852403	0.395836	0.934913	-5.23197	FALSE	6512	solute carrier family 1 member 7 [Source:HGNC Symbol;Acc:HGNC:10945]	protein_coding
VIP	MDD	ENSG00000162384	CZIB	1.80789	0.395575	0.448046	0.654998	0.977504	-5.42984	FALSE	54987	CXXC motif containing zinc binding protein [Source:HGNC Symbol;Acc:HGNC:26059]	protein_coding
VIP	MDD	ENSG00000162385	MAGOH	1.50104	-0.223277	-0.250216	0.802886	0.98766	-5.40238	FALSE	4116	mago homolog, exon junction complex subunit [Source:HGNC Symbol;Acc:HGNC:6815]	protein_coding
VIP	MDD	ENSG00000162390	ACOT11	4.63279	0.541559	1.42389	0.157299	0.856802	-5.20572	FALSE	26027	acyl-CoA thioesterase 11 [Source:HGNC Symbol;Acc:HGNC:18156]	protein_coding
VIP	MDD	ENSG00000162396	PARS2	-2.42878	3.03304	2.72607	0.00745586	0.557685	-2.60488	FALSE	25973	prolyl-tRNA synthetase 2, mitochondrial [Source:HGNC Symbol;Acc:HGNC:30563]	protein_coding
VIP	MDD	ENSG00000162398	LEXM	0.373606	-0.667711	-0.684818	0.494894	0.955728	-5.18154	FALSE	163747	lymphocyte expansion molecule [Source:HGNC Symbol;Acc:HGNC:26854]	protein_coding
VIP	MDD	ENSG00000162399	BSND	-2.21159	0.69438	0.659413	0.511004	0.957994	-5.12452	FALSE	7809	barttin CLCNK type accessory subunit beta [Source:HGNC Symbol;Acc:HGNC:16512]	protein_coding
VIP	MDD	ENSG00000162402	USP24	7.1107	-0.176798	-1.4224	0.15773	0.856802	-6.25073	FALSE	23358	ubiquitin specific peptidase 24 [Source:HGNC Symbol;Acc:HGNC:12623]	protein_coding
VIP	MDD	ENSG00000162407	PLPP3	4.99649	0.52637	1.52476	0.130178	0.828714	-5.16789	FALSE	8613	phospholipid phosphatase 3 [Source:HGNC Symbol;Acc:HGNC:9229]	protein_coding
VIP	MDD	ENSG00000162408	NOL9	4.0152	-0.627111	-1.37916	0.170633	0.861318	-5.04145	FALSE	79707	nucleolar protein 9 [Source:HGNC Symbol;Acc:HGNC:26265]	protein_coding
VIP	MDD	ENSG00000162409	PRKAA2	5.98927	-0.084262	-0.401646	0.688721	0.980102	-6.63002	FALSE	5563	protein kinase AMP-activated catalytic subunit alpha 2 [Source:HGNC Symbol;Acc:HGNC:9377]	protein_coding
VIP	MDD	ENSG00000162413	KLHL21	3.48484	0.219983	0.371472	0.710998	0.981229	-5.73921	FALSE	9903	kelch like family member 21 [Source:HGNC Symbol;Acc:HGNC:29041]	protein_coding
VIP	MDD	ENSG00000162415	ZSWIM5	7.04827	-0.0120712	-0.0931973	0.925916	0.99625	-7.22792	FALSE	57643	zinc finger SWIM-type containing 5 [Source:HGNC Symbol;Acc:HGNC:29299]	protein_coding
VIP	MDD	ENSG00000162419	GMEB1	2.83026	-0.899093	-1.55315	0.123248	0.824248	-4.66712	FALSE	10691	glucocorticoid modulatory element binding protein 1 [Source:HGNC Symbol;Acc:HGNC:4370]	protein_coding
VIP	MDD	ENSG00000162426	SLC45A1	3.63235	-0.198113	-0.44422	0.657753	0.977504	-5.74124	FALSE	50651	solute carrier family 45 member 1 [Source:HGNC Symbol;Acc:HGNC:17939]	protein_coding
VIP	MDD	ENSG00000162430	SELENON	4.71821	0.287411	0.934451	0.352111	0.923859	-5.90238	FALSE	57190	selenoprotein N [Source:HGNC Symbol;Acc:HGNC:15999]	protein_coding
VIP	MDD	ENSG00000162433	AK4	4.88608	-0.142312	-0.499615	0.61834	0.973551	-6.15806	FALSE	205	adenylate kinase 4 [Source:HGNC Symbol;Acc:HGNC:363]	protein_coding
VIP	MDD	ENSG00000162434	JAK1	8.01909	-0.0311492	-0.285148	0.776297	0.986335	-7.75663	FALSE	3716	Janus kinase 1 [Source:HGNC Symbol;Acc:HGNC:6190]	protein_coding
VIP	MDD	ENSG00000162437	RAVER2	5.59656	0.173556	0.819008	0.414546	0.939156	-6.25872	FALSE	55225	ribonucleoprotein, PTB binding 2 [Source:HGNC Symbol;Acc:HGNC:25577]	protein_coding
VIP	MDD	ENSG00000162438	CTRC	-2.97584	-0.875924	-0.802123	0.424205	0.939581	-5.03185	FALSE	11330	chymotrypsin C [Source:HGNC Symbol;Acc:HGNC:2523]	protein_coding
VIP	MDD	ENSG00000162441	LZIC	2.46626	-2.10375	-2.70058	0.00801276	0.561645	-2.52768	FALSE	84328	leucine zipper and CTNNBIP1 domain containing [Source:HGNC Symbol;Acc:HGNC:17497]	protein_coding
VIP	MDD	ENSG00000162444	RBP7	-1.97304	-1.06266	-0.996445	0.321213	0.915292	-4.91225	FALSE	116362	retinol binding protein 7 [Source:HGNC Symbol;Acc:HGNC:30316]	protein_coding
VIP	MDD	ENSG00000162458	FBLIM1	0.134556	-1.6584	-1.56057	0.121488	0.822455	-4.39408	FALSE	54751	filamin binding LIM protein 1 [Source:HGNC Symbol;Acc:HGNC:24686]	protein_coding
VIP	MDD	ENSG00000162461	SLC25A34	-2.70657	2.05366	1.81714	0.0719076	0.770044	-4.06133	FALSE	284723	solute carrier family 25 member 34 [Source:HGNC Symbol;Acc:HGNC:27653]	protein_coding
VIP	MDD	ENSG00000162482	AKR7A3	-2.65309	1.82993	1.53773	0.126976	0.828373	-4.39719	FALSE	22977	aldo-keto reductase family 7 member A3 [Source:HGNC Symbol;Acc:HGNC:390]	protein_coding
VIP	MDD	ENSG00000162490	DRAXIN	1.7028	-1.01551	-1.05269	0.294784	0.911421	-5.02041	FALSE	374946	dorsal inhibitory axon guidance protein [Source:HGNC Symbol;Acc:HGNC:25054]	protein_coding
VIP	MDD	ENSG00000162493	PDPN	0.741633	-1.89131	-2.03204	0.0445503	0.720006	-3.77677	FALSE	10630	podoplanin [Source:HGNC Symbol;Acc:HGNC:29602]	protein_coding
VIP	MDD	ENSG00000162494	LRRC38	-0.4344	-1.16948	-1.19196	0.235835	0.892604	-4.83024	FALSE	126755	leucine rich repeat containing 38 [Source:HGNC Symbol;Acc:HGNC:27005]	protein_coding
VIP	MDD	ENSG00000162496	DHRS3	1.49722	-0.140461	-0.170207	0.865159	0.993461	-5.4507	FALSE	9249	dehydrogenase/reductase 3 [Source:HGNC Symbol;Acc:HGNC:17693]	protein_coding
VIP	MDD	ENSG00000162510	MATN1	-3.59692	-0.403637	-0.373187	0.709725	0.980788	-5.22603	FALSE	4146	matrilin 1 [Source:HGNC Symbol;Acc:HGNC:6907]	protein_coding
VIP	MDD	ENSG00000162511	LAPTM5	-0.726092	2.00681	1.91833	0.0576519	0.74453	-3.93461	FALSE	7805	lysosomal protein transmembrane 5 [Source:HGNC Symbol;Acc:HGNC:29612]	protein_coding
VIP	MDD	ENSG00000162512	SDC3	5.99237	0.2665	1.22352	0.223737	0.885695	-6.01539	FALSE	9672	syndecan 3 [Source:HGNC Symbol;Acc:HGNC:10660]	protein_coding
VIP	MDD	ENSG00000162517	PEF1	2.02064	-0.818052	-0.948641	0.344875	0.919829	-5.10319	FALSE	553115	penta-EF-hand domain containing 1 [Source:HGNC Symbol;Acc:HGNC:30009]	protein_coding
VIP	MDD	ENSG00000162520	SYNC	0.652613	0.608205	0.644405	0.520649	0.95891	-5.24518	FALSE	81493	syncoilin, intermediate filament protein [Source:HGNC Symbol;Acc:HGNC:28897]	protein_coding
VIP	MDD	ENSG00000162521	RBBP4	5.16974	0.173995	0.72135	0.472219	0.950496	-6.18201	FALSE	5928	RB binding protein 4, chromatin remodeling factor [Source:HGNC Symbol;Acc:HGNC:9887]	protein_coding
VIP	MDD	ENSG00000162522	KIAA1522	4.21809	-0.257684	-0.650339	0.516824	0.958449	-5.84765	FALSE	57648	KIAA1522 [Source:HGNC Symbol;Acc:HGNC:29301]	protein_coding
VIP	MDD	ENSG00000162526	TSSK3	2.36139	1.03169	1.33218	0.185546	0.866801	-4.79826	FALSE	81629	testis specific serine kinase 3 [Source:HGNC Symbol;Acc:HGNC:15473]	protein_coding
VIP	MDD	ENSG00000162542	TMCO4	3.58767	-0.506666	-1.12213	0.264243	0.901865	-5.42747	FALSE	255104	transmembrane and coiled-coil domains 4 [Source:HGNC Symbol;Acc:HGNC:27393]	protein_coding
VIP	MDD	ENSG00000162543	UBXN10	1.69784	-0.729169	-0.890306	0.375237	0.928637	-5.20885	FALSE	127733	UBX domain protein 10 [Source:HGNC Symbol;Acc:HGNC:26354]	protein_coding
VIP	MDD	ENSG00000162545	CAMK2N1	6.20216	0.0658561	0.366705	0.714541	0.982058	-6.81166	FALSE	55450	calcium/calmodulin dependent protein kinase II inhibitor 1 [Source:HGNC Symbol;Acc:HGNC:24190]	protein_coding
VIP	MDD	ENSG00000162551	ALPL	1.14113	0.0727004	0.0840277	0.933187	0.996411	-5.51182	FALSE	249	alkaline phosphatase, biomineralization associated [Source:HGNC Symbol;Acc:HGNC:438]	protein_coding
VIP	MDD	ENSG00000162552	WNT4	4.71417	-0.30907	-0.909467	0.365085	0.926932	-5.90079	FALSE	54361	Wnt family member 4 [Source:HGNC Symbol;Acc:HGNC:12783]	protein_coding
VIP	MDD	ENSG00000162571	TTLL10	-1.47265	0.775854	0.723166	0.471107	0.950496	-5.10365	FALSE	254173	tubulin tyrosine ligase like 10 [Source:HGNC Symbol;Acc:HGNC:26693]	protein_coding
VIP	MDD	ENSG00000162572	SCNN1D	0.880238	-0.911601	-0.861198	0.390996	0.934701	-5.11864	FALSE	6339	sodium channel epithelial 1 subunit delta [Source:HGNC Symbol;Acc:HGNC:10601]	protein_coding
VIP	MDD	ENSG00000162576	MXRA8	2.34994	-0.0119826	-0.0153986	0.987742	0.999309	-5.61264	FALSE	54587	matrix remodeling associated 8 [Source:HGNC Symbol;Acc:HGNC:7542]	protein_coding
VIP	MDD	ENSG00000162585	FAAP20	3.37603	0.340096	0.646824	0.519089	0.95891	-5.64326	FALSE	199990	FA core complex associated protein 20 [Source:HGNC Symbol;Acc:HGNC:26428]	protein_coding
VIP	MDD	ENSG00000162591	MEGF6	2.50349	-0.865224	-1.27474	0.205077	0.874018	-5.00311	FALSE	1953	multiple EGF like domains 6 [Source:HGNC Symbol;Acc:HGNC:3232]	protein_coding
VIP	MDD	ENSG00000162592	CCDC27	-1.15075	-0.843797	-0.792216	0.429934	0.940101	-5.08136	FALSE	148870	coiled-coil domain containing 27 [Source:HGNC Symbol;Acc:HGNC:26546]	protein_coding
VIP	MDD	ENSG00000162594	IL23R	-1.02402	0.448389	0.465728	0.642327	0.977504	-5.24128	FALSE	149233	interleukin 23 receptor [Source:HGNC Symbol;Acc:HGNC:19100]	protein_coding
VIP	MDD	ENSG00000162595	DIRAS3	1.90533	1.50699	1.90412	0.0594975	0.746681	-4.02342	FALSE	9077	DIRAS family GTPase 3 [Source:HGNC Symbol;Acc:HGNC:687]	protein_coding
VIP	MDD	ENSG00000162598	C1orf87	3.30475	-0.618216	-1.25243	0.21306	0.879115	-5.21089	FALSE	127795	chromosome 1 open reading frame 87 [Source:HGNC Symbol;Acc:HGNC:28547]	protein_coding
VIP	MDD	ENSG00000162599	NFIA	7.39344	-0.109991	-0.745726	0.457796	0.948434	-7.12155	FALSE	4774	nuclear factor I A [Source:HGNC Symbol;Acc:HGNC:7784]	protein_coding
VIP	MDD	ENSG00000162600	OMA1	-1.22489	2.14906	1.95857	0.0526853	0.739352	-3.86792	FALSE	115209	OMA1 zinc metallopeptidase [Source:HGNC Symbol;Acc:HGNC:29661]	protein_coding
VIP	MDD	ENSG00000162601	MYSM1	5.46761	-0.0243436	-0.110821	0.91196	0.995313	-6.54294	FALSE	114803	Myb like, SWIRM and MPN domains 1 [Source:HGNC Symbol;Acc:HGNC:29401]	protein_coding
VIP	MDD	ENSG00000162604	TM2D1	4.56781	-0.181232	-0.583562	0.560705	0.965475	-6.03665	FALSE	83941	TM2 domain containing 1 [Source:HGNC Symbol;Acc:HGNC:24142]	protein_coding
VIP	MDD	ENSG00000162607	USP1	1.80025	-2.10419	-2.33605	0.0212938	0.643009	-3.2605	FALSE	7398	ubiquitin specific peptidase 1 [Source:HGNC Symbol;Acc:HGNC:12607]	protein_coding
VIP	MDD	ENSG00000162613	FUBP1	5.64484	0.477018	2.5276	0.0128996	0.586876	-3.55061	FALSE	8880	far upstream element binding protein 1 [Source:HGNC Symbol;Acc:HGNC:4004]	protein_coding
VIP	MDD	ENSG00000162614	NEXN	2.62937	-0.581548	-0.940905	0.348808	0.92155	-5.36583	FALSE	91624	nexilin F-actin binding protein [Source:HGNC Symbol;Acc:HGNC:29557]	protein_coding
VIP	MDD	ENSG00000162616	DNAJB4	2.71695	-0.364474	-0.501455	0.61705	0.973551	-5.55975	FALSE	11080	DnaJ heat shock protein family (Hsp40) member B4 [Source:HGNC Symbol;Acc:HGNC:14886]	protein_coding
VIP	MDD	ENSG00000162618	ADGRL4	5.44492	-0.417088	-1.60973	0.110312	0.810617	-5.30809	FALSE	64123	adhesion G protein-coupled receptor L4 [Source:HGNC Symbol;Acc:HGNC:20822]	protein_coding
VIP	MDD	ENSG00000162620	LRRIQ3	3.75547	0.160772	0.358434	0.720703	0.983114	-5.91604	FALSE	127255	leucine rich repeats and IQ motif containing 3 [Source:HGNC Symbol;Acc:HGNC:28318]	protein_coding
VIP	MDD	ENSG00000162623	TYW3	3.37812	-0.875038	-1.59084	0.114505	0.814153	-4.63054	FALSE	127253	tRNA-yW synthesizing protein 3 homolog [Source:HGNC Symbol;Acc:HGNC:24757]	protein_coding
VIP	MDD	ENSG00000162624	LHX8	-1.65334	-1.5474	-1.48986	0.139112	0.840467	-4.48097	FALSE	431707	LIM homeobox 8 [Source:HGNC Symbol;Acc:HGNC:28838]	protein_coding
VIP	MDD	ENSG00000162627	SNX7	4.79981	0.111817	0.382399	0.702901	0.980788	-6.28577	FALSE	51375	sorting nexin 7 [Source:HGNC Symbol;Acc:HGNC:14971]	protein_coding
VIP	MDD	ENSG00000162630	B3GALT2	3.20782	-0.367226	-0.626099	0.532543	0.960872	-5.59172	FALSE	8707	beta-1,3-galactosyltransferase 2 [Source:HGNC Symbol;Acc:HGNC:917]	protein_coding
VIP	MDD	ENSG00000162631	NTNG1	6.68165	-0.215031	-1.27372	0.205439	0.874018	-6.23423	FALSE	22854	netrin G1 [Source:HGNC Symbol;Acc:HGNC:23319]	protein_coding
VIP	MDD	ENSG00000162636	FAM102B	5.45351	-0.443745	-1.89024	0.0613477	0.750014	-4.81904	FALSE	284611	family with sequence similarity 102 member B [Source:HGNC Symbol;Acc:HGNC:27637]	protein_coding
VIP	MDD	ENSG00000162639	HENMT1	-0.775381	-0.372864	-0.34529	0.730533	0.98577	-5.27247	FALSE	113802	HEN methyltransferase 1 [Source:HGNC Symbol;Acc:HGNC:26400]	protein_coding
VIP	MDD	ENSG00000162641	AKNAD1	1.90115	-0.938123	-1.20183	0.232001	0.889358	-4.96711	FALSE	254268	AKNA domain containing 1 [Source:HGNC Symbol;Acc:HGNC:28398]	protein_coding
VIP	MDD	ENSG00000162642	C1orf52	2.02716	-0.548304	-0.741176	0.46016	0.948605	-5.30533	FALSE	148423	chromosome 1 open reading frame 52 [Source:HGNC Symbol;Acc:HGNC:24871]	protein_coding
VIP	MDD	ENSG00000162643	DNAI3	2.55872	-0.707945	-1.33281	0.185338	0.866801	-5.02819	FALSE	126820	dynein axonemal intermediate chain 3 [Source:HGNC Symbol;Acc:HGNC:30711]	protein_coding
VIP	MDD	ENSG00000162645	GBP2	-0.426074	-1.06616	-1.03807	0.301506	0.911421	-4.91039	FALSE	2634	guanylate binding protein 2 [Source:HGNC Symbol;Acc:HGNC:4183]	protein_coding
VIP	MDD	ENSG00000162650	ATXN7L2	2.7944	-0.437996	-0.623283	0.534384	0.961324	-5.44705	FALSE	127002	ataxin 7 like 2 [Source:HGNC Symbol;Acc:HGNC:28713]	protein_coding
VIP	MDD	ENSG00000162654	GBP4	-0.815039	0.982871	0.840646	0.402363	0.936682	-5.01278	FALSE	115361	guanylate binding protein 4 [Source:HGNC Symbol;Acc:HGNC:20480]	protein_coding
VIP	MDD	ENSG00000162664	ZNF326	4.71335	-0.147642	-0.376968	0.706921	0.980788	-6.12053	FALSE	284695	zinc finger protein 326 [Source:HGNC Symbol;Acc:HGNC:14104]	protein_coding
VIP	MDD	ENSG00000162669	HFM1	5.72069	0.572617	2.66186	0.00893115	0.563463	-3.22978	FALSE	164045	helicase for meiosis 1 [Source:HGNC Symbol;Acc:HGNC:20193]	protein_coding
VIP	MDD	ENSG00000162670	BRINP3	6.05374	-0.241867	-1.06265	0.290261	0.911348	-6.1688	FALSE	339479	BMP/retinoic acid inducible neural specific 3 [Source:HGNC Symbol;Acc:HGNC:22393]	protein_coding
VIP	MDD	ENSG00000162676	GFI1	-3.58469	0.618083	0.579766	0.563253	0.965476	-5.15203	FALSE	2672	growth factor independent 1 transcriptional repressor [Source:HGNC Symbol;Acc:HGNC:4237]	protein_coding
VIP	MDD	ENSG00000162687	KCNT2	8.22545	0.0385574	0.384609	0.701634	0.980788	-7.85725	FALSE	343450	potassium sodium-activated channel subfamily T member 2 [Source:HGNC Symbol;Acc:HGNC:18866]	protein_coding
VIP	MDD	ENSG00000162688	AGL	4.99588	-0.0428484	-0.158771	0.874139	0.994497	-6.38122	FALSE	178	amylo-alpha-1, 6-glucosidase, 4-alpha-glucanotransferase [Source:HGNC Symbol;Acc:HGNC:321]	protein_coding
VIP	MDD	ENSG00000162692	VCAM1	-1.59417	-1.5324	-1.46175	0.146651	0.84799	-4.49992	FALSE	7412	vascular cell adhesion molecule 1 [Source:HGNC Symbol;Acc:HGNC:12663]	protein_coding
VIP	MDD	ENSG00000162694	EXTL2	4.05163	-0.0442468	-0.115058	0.908608	0.995313	-6.04784	FALSE	2135	exostosin like glycosyltransferase 2 [Source:HGNC Symbol;Acc:HGNC:3516]	protein_coding
VIP	MDD	ENSG00000162695	SLC30A7	4.95609	0.308152	1.00076	0.319132	0.914954	-5.84623	FALSE	148867	solute carrier family 30 member 7 [Source:HGNC Symbol;Acc:HGNC:19306]	protein_coding
VIP	MDD	ENSG00000162702	ZNF281	1.87446	-0.214027	-0.254805	0.799348	0.987303	-5.47126	FALSE	23528	zinc finger protein 281 [Source:HGNC Symbol;Acc:HGNC:13075]	protein_coding
VIP	MDD	ENSG00000162704	ARPC5	2.03704	0.504699	0.670967	0.503643	0.957268	-5.32366	FALSE	10092	actin related protein 2/3 complex subunit 5 [Source:HGNC Symbol;Acc:HGNC:708]	protein_coding
VIP	MDD	ENSG00000162706	CADM3	6.75116	0.0487346	0.289732	0.772565	0.986297	-7.07533	FALSE	57863	cell adhesion molecule 3 [Source:HGNC Symbol;Acc:HGNC:17601]	protein_coding
VIP	MDD	ENSG00000162711	NLRP3	1.15301	-0.322141	-0.418659	0.676278	0.97799	-5.44597	FALSE	114548	NLR family pyrin domain containing 3 [Source:HGNC Symbol;Acc:HGNC:16400]	protein_coding
VIP	MDD	ENSG00000162714	ZNF496	5.23304	0.222172	0.917699	0.360777	0.925424	-6.03094	FALSE	84838	zinc finger protein 496 [Source:HGNC Symbol;Acc:HGNC:23713]	protein_coding
VIP	MDD	ENSG00000162722	TRIM58	1.42347	-0.271473	-0.275291	0.783607	0.986335	-5.41782	FALSE	25893	tripartite motif containing 58 [Source:HGNC Symbol;Acc:HGNC:24150]	protein_coding
VIP	MDD	ENSG00000162728	KCNJ9	5.50932	0.1963	0.924872	0.35705	0.924925	-6.14751	FALSE	3765	potassium inwardly rectifying channel subfamily J member 9 [Source:HGNC Symbol;Acc:HGNC:6270]	protein_coding
VIP	MDD	ENSG00000162729	IGSF8	5.82366	0.131343	0.617589	0.538118	0.961909	-6.53853	FALSE	93185	immunoglobulin superfamily member 8 [Source:HGNC Symbol;Acc:HGNC:17813]	protein_coding
VIP	MDD	ENSG00000162733	DDR2	4.40142	-0.877466	-2.27177	0.025038	0.652847	-3.83877	FALSE	4921	discoidin domain receptor tyrosine kinase 2 [Source:HGNC Symbol;Acc:HGNC:2731]	protein_coding
VIP	MDD	ENSG00000162734	PEA15	6.531	0.00497331	0.0279473	0.977755	0.998965	-6.97381	FALSE	8682	proliferation and apoptosis adaptor protein 15 [Source:HGNC Symbol;Acc:HGNC:8822]	protein_coding
VIP	MDD	ENSG00000162735	PEX19	2.45158	-0.256575	-0.336654	0.737017	0.98577	-5.52581	FALSE	5824	peroxisomal biogenesis factor 19 [Source:HGNC Symbol;Acc:HGNC:9713]	protein_coding
VIP	MDD	ENSG00000162736	NCSTN	3.20008	-0.415182	-0.591963	0.555086	0.964219	-5.56261	FALSE	23385	nicastrin [Source:HGNC Symbol;Acc:HGNC:17091]	protein_coding
VIP	MDD	ENSG00000162738	VANGL2	4.05068	0.436696	0.933161	0.352773	0.924125	-5.58985	FALSE	57216	VANGL planar cell polarity protein 2 [Source:HGNC Symbol;Acc:HGNC:15511]	protein_coding
VIP	MDD	ENSG00000162739	SLAMF6	-0.0124713	1.1978	1.26167	0.209727	0.877008	-4.77976	FALSE	114836	SLAM family member 6 [Source:HGNC Symbol;Acc:HGNC:21392]	protein_coding
VIP	MDD	ENSG00000162745	OLFML2B	2.37843	0.986738	1.204	0.231163	0.888768	-4.95412	FALSE	25903	olfactomedin like 2B [Source:HGNC Symbol;Acc:HGNC:24558]	protein_coding
VIP	MDD	ENSG00000162746	FCRLB	-2.70191	-2.16689	-1.90001	0.0600409	0.746699	-3.94802	FALSE	127943	Fc receptor like B [Source:HGNC Symbol;Acc:HGNC:26431]	protein_coding
VIP	MDD	ENSG00000162747	FCGR3B	-4.03408	-0.225921	-0.228546	0.819645	0.9889	-5.25671	FALSE	2215	Fc gamma receptor IIIb [Source:HGNC Symbol;Acc:HGNC:3620]	protein_coding
VIP	MDD	ENSG00000162747	FCGR3B	-4.03408	-0.225921	-0.228546	0.819645	0.9889	-5.25671	FALSE	124905743	Fc gamma receptor IIIb [Source:HGNC Symbol;Acc:HGNC:3620]	protein_coding
VIP	MDD	ENSG00000162753	SLC9C2	1.69939	-0.982989	-1.56929	0.119443	0.819057	-4.66809	FALSE	284525	solute carrier family 9 member C2 (putative) [Source:HGNC Symbol;Acc:HGNC:28664]	protein_coding
VIP	MDD	ENSG00000162755	KLHDC9	-2.81833	-0.250539	-0.219316	0.826809	0.990767	-5.25255	FALSE	126823	kelch domain containing 9 [Source:HGNC Symbol;Acc:HGNC:28489]	protein_coding
VIP	MDD	ENSG00000162757	C1orf74	-3.05372	0.569859	0.487121	0.627138	0.975624	-5.18323	FALSE	148304	chromosome 1 open reading frame 74 [Source:HGNC Symbol;Acc:HGNC:26319]	protein_coding
VIP	MDD	ENSG00000162761	LMX1A	3.61785	-0.140937	-0.330936	0.74132	0.98577	-6.06358	FALSE	4009	LIM homeobox transcription factor 1 alpha [Source:HGNC Symbol;Acc:HGNC:6653]	protein_coding
VIP	MDD	ENSG00000162769	FLVCR1	4.55256	0.0319199	0.108545	0.91376	0.995313	-6.20972	FALSE	28982	FLVCR heme transporter 1 [Source:HGNC Symbol;Acc:HGNC:24682]	protein_coding
VIP	MDD	ENSG00000162772	ATF3	1.99645	0.609799	0.832139	0.407127	0.937487	-5.26441	FALSE	467	activating transcription factor 3 [Source:HGNC Symbol;Acc:HGNC:785]	protein_coding
VIP	MDD	ENSG00000162775	RBM15	2.56862	0.54445	0.625005	0.533443	0.961162	-5.47667	FALSE	64783	RNA binding motif protein 15 [Source:HGNC Symbol;Acc:HGNC:14959]	protein_coding
VIP	MDD	ENSG00000162777	DENND2D	-1.7786	-0.486091	-0.419637	0.675566	0.977913	-5.22659	FALSE	79961	DENN domain containing 2D [Source:HGNC Symbol;Acc:HGNC:26192]	protein_coding
VIP	MDD	ENSG00000162779	AXDND1	4.0509	-0.506471	-1.35736	0.177435	0.864462	-5.30802	FALSE	126859	axonemal dynein light chain domain containing 1 [Source:HGNC Symbol;Acc:HGNC:26564]	protein_coding
VIP	MDD	ENSG00000162782	TDRD5	3.25895	-0.677891	-1.44178	0.152196	0.854579	-4.97256	FALSE	163589	tudor domain containing 5 [Source:HGNC Symbol;Acc:HGNC:20614]	protein_coding
VIP	MDD	ENSG00000162783	IER5	2.24806	-1.06966	-1.30492	0.194633	0.869502	-4.83806	FALSE	51278	immediate early response 5 [Source:HGNC Symbol;Acc:HGNC:5393]	protein_coding
VIP	MDD	ENSG00000162804	SNED1	3.56666	-0.0619697	-0.105989	0.915783	0.995313	-5.85687	FALSE	25992	sushi, nidogen and EGF like domains 1 [Source:HGNC Symbol;Acc:HGNC:24696]	protein_coding
VIP	MDD	ENSG00000162813	BPNT1	2.12833	-0.0312726	-0.0400661	0.968113	0.998232	-5.58066	FALSE	10380	3'(2'), 5'-bisphosphate nucleotidase 1 [Source:HGNC Symbol;Acc:HGNC:1096]	protein_coding
VIP	MDD	ENSG00000162814	SPATA17	4.57078	-0.0690039	-0.195056	0.845708	0.991923	-6.22011	FALSE	128153	spermatogenesis associated 17 [Source:HGNC Symbol;Acc:HGNC:25184]	protein_coding
VIP	MDD	ENSG00000162817	C1orf115	3.73993	-0.860165	-1.69372	0.0931376	0.799169	-4.60208	FALSE	79762	chromosome 1 open reading frame 115 [Source:HGNC Symbol;Acc:HGNC:25873]	protein_coding
VIP	MDD	ENSG00000162819	BROX	3.28206	0.370288	0.601592	0.548679	0.963296	-5.60218	FALSE	148362	BRO1 domain and CAAX motif containing [Source:HGNC Symbol;Acc:HGNC:26512]	protein_coding
VIP	MDD	ENSG00000162825	NBPF20	2.25555	0.896827	1.24949	0.214128	0.879939	-4.95007	FALSE	100288142	NBPF member 20 [Source:HGNC Symbol;Acc:HGNC:32000]	protein_coding
VIP	MDD	ENSG00000162836	ACP6	4.41424	-0.266045	-0.771174	0.442251	0.942289	-5.87597	FALSE	51205	acid phosphatase 6, lysophosphatidic [Source:HGNC Symbol;Acc:HGNC:29609]	protein_coding
VIP	MDD	ENSG00000162843	WDR64	3.45122	-1.00209	-2.06703	0.0410696	0.710641	-4.0115	FALSE	128025	WD repeat domain 64 [Source:HGNC Symbol;Acc:HGNC:26570]	protein_coding
VIP	MDD	ENSG00000162849	KIF26B	7.86219	-0.205757	-1.67995	0.0971401	0.80236	-6.31297	FALSE	55083	kinesin family member 26B [Source:HGNC Symbol;Acc:HGNC:25484]	protein_coding
VIP	MDD	ENSG00000162851	TFB2M	0.9171	-1.327	-1.36318	0.175599	0.864462	-4.66364	FALSE	64216	transcription factor B2, mitochondrial [Source:HGNC Symbol;Acc:HGNC:18559]	protein_coding
VIP	MDD	ENSG00000162852	CNST	5.43958	-0.248399	-1.14655	0.254047	0.900654	-5.87904	FALSE	163882	consortin, connexin sorting protein [Source:HGNC Symbol;Acc:HGNC:26486]	protein_coding
VIP	MDD	ENSG00000162869	PPP1R21	4.99777	0.148483	0.48371	0.629549	0.975624	-6.22449	FALSE	129285	protein phosphatase 1 regulatory subunit 21 [Source:HGNC Symbol;Acc:HGNC:30595]	protein_coding
VIP	MDD	ENSG00000162873	KLHDC8A	4.27818	-0.703737	-1.72644	0.0870651	0.792391	-4.63816	FALSE	55220	kelch domain containing 8A [Source:HGNC Symbol;Acc:HGNC:25573]	protein_coding
VIP	MDD	ENSG00000162877	PM20D1	-2.88375	1.30285	1.13755	0.25777	0.900654	-4.79144	FALSE	148811	peptidase M20 domain containing 1 [Source:HGNC Symbol;Acc:HGNC:26518]	protein_coding
VIP	MDD	ENSG00000162878	PKDCC	0.0147216	-0.552634	-0.527818	0.598685	0.969257	-5.18603	FALSE	91461	protein kinase domain containing, cytoplasmic [Source:HGNC Symbol;Acc:HGNC:25123]	protein_coding
VIP	MDD	ENSG00000162881	OXER1	-2.44957	-0.367414	-0.302955	0.762494	0.986297	-5.23058	FALSE	165140	oxoeicosanoid receptor 1 [Source:HGNC Symbol;Acc:HGNC:24884]	protein_coding
VIP	MDD	ENSG00000162882	HAAO	2.268	-1.68183	-2.52586	0.0129602	0.586876	-2.91329	FALSE	23498	3-hydroxyanthranilate 3,4-dioxygenase [Source:HGNC Symbol;Acc:HGNC:4796]	protein_coding
VIP	MDD	ENSG00000162885	B3GALNT2	4.30709	0.062096	0.176668	0.860093	0.993362	-6.18085	FALSE	148789	beta-1,3-N-acetylgalactosaminyltransferase 2 [Source:HGNC Symbol;Acc:HGNC:28596]	protein_coding
VIP	MDD	ENSG00000162889	MAPKAPK2	4.47681	0.013376	0.0389658	0.968988	0.998232	-6.12887	FALSE	9261	MAPK activated protein kinase 2 [Source:HGNC Symbol;Acc:HGNC:6887]	protein_coding
VIP	MDD	ENSG00000162894	FCMR	-1.72826	2.83349	2.75559	0.00685504	0.544277	-2.52239	FALSE	9214	Fc mu receptor [Source:HGNC Symbol;Acc:HGNC:14315]	protein_coding
VIP	MDD	ENSG00000162896	PIGR	-2.00253	-0.902253	-0.832133	0.40713	0.937487	-5.03593	FALSE	5284	polymeric immunoglobulin receptor [Source:HGNC Symbol;Acc:HGNC:8968]	protein_coding
VIP	MDD	ENSG00000162897	FCAMR	-2.51264	-0.914789	-0.892689	0.373966	0.928637	-4.98925	FALSE	83953	Fc alpha and mu receptor [Source:HGNC Symbol;Acc:HGNC:24692]	protein_coding
VIP	MDD	ENSG00000162909	CAPN2	5.83753	0.00702413	0.032691	0.97398	0.998707	-6.67524	FALSE	824	calpain 2 [Source:HGNC Symbol;Acc:HGNC:1479]	protein_coding
VIP	MDD	ENSG00000162910	MRPL55	-1.82314	1.76396	1.44058	0.152534	0.854579	-4.50199	FALSE	128308	mitochondrial ribosomal protein L55 [Source:HGNC Symbol;Acc:HGNC:16686]	protein_coding
VIP	MDD	ENSG00000162913	OBSCN-AS1	-2.08505	-2.41021	-2.08363	0.0395021	0.702532	-3.68646	FALSE	574407	OBSCN antisense RNA 1 [Source:HGNC Symbol;Acc:HGNC:32047]	lncRNA
VIP	MDD	ENSG00000162923	WDR26	5.41268	-0.410754	-1.76487	0.0803512	0.786983	-5.03334	FALSE	80232	WD repeat domain 26 [Source:HGNC Symbol;Acc:HGNC:21208]	protein_coding
VIP	MDD	ENSG00000162924	REL	3.29092	0.371804	0.659754	0.510786	0.957994	-5.58175	FALSE	5966	REL proto-oncogene, NF-kB subunit [Source:HGNC Symbol;Acc:HGNC:9954]	protein_coding
VIP	MDD	ENSG00000162927	PUS10	4.07582	0.00630989	0.0163195	0.987009	0.999309	-5.99364	FALSE	150962	pseudouridine synthase 10 [Source:HGNC Symbol;Acc:HGNC:26505]	protein_coding
VIP	MDD	ENSG00000162928	PEX13	3.62472	0.371095	0.800676	0.425039	0.939581	-5.56672	FALSE	5194	peroxisomal biogenesis factor 13 [Source:HGNC Symbol;Acc:HGNC:8855]	protein_coding
VIP	MDD	ENSG00000162929	SANBR	3.76705	0.128917	0.229753	0.818709	0.9889	-5.94166	FALSE	84542	SANT and BTB domain regulator of CSR [Source:HGNC Symbol;Acc:HGNC:29387]	protein_coding
VIP	MDD	ENSG00000162931	TRIM17	3.36416	-0.216601	-0.403112	0.687645	0.979927	-5.75266	FALSE	51127	tripartite motif containing 17 [Source:HGNC Symbol;Acc:HGNC:13430]	protein_coding
VIP	MDD	ENSG00000162944	RFTN2	4.19042	0.163871	0.329476	0.74242	0.985801	-5.96836	FALSE	130132	raftlin family member 2 [Source:HGNC Symbol;Acc:HGNC:26402]	protein_coding
VIP	MDD	ENSG00000162946	DISC1	5.38307	0.307306	1.2432	0.216428	0.882048	-5.77065	FALSE	27185	DISC1 scaffold protein [Source:HGNC Symbol;Acc:HGNC:2888]	protein_coding
VIP	MDD	ENSG00000162947	LINC01931	-3.61006	1.41288	1.25892	0.210715	0.877234	-4.68738	FALSE	150596	long intergenic non-protein coding RNA 1931 [Source:HGNC Symbol;Acc:HGNC:52743]	lncRNA
VIP	MDD	ENSG00000162949	CAPN13	3.67429	-0.270265	-0.642542	0.521853	0.95891	-5.88917	FALSE	92291	calpain 13 [Source:HGNC Symbol;Acc:HGNC:16663]	protein_coding
VIP	MDD	ENSG00000162951	LRRTM1	3.50466	-0.517083	-0.876562	0.382628	0.931903	-5.54639	FALSE	347730	leucine rich repeat transmembrane neuronal 1 [Source:HGNC Symbol;Acc:HGNC:19408]	protein_coding
VIP	MDD	ENSG00000162959	MEMO1	-1.14115	-1.45597	-1.21771	0.225931	0.885695	-4.72584	FALSE	51072	mediator of cell motility 1 [Source:HGNC Symbol;Acc:HGNC:14014]	protein_coding
VIP	MDD	ENSG00000162961	DPY30	3.09125	-0.411569	-0.664917	0.50749	0.957994	-5.53584	FALSE	84661	dpy-30 histone methyltransferase complex regulatory subunit [Source:HGNC Symbol;Acc:HGNC:24590]	protein_coding
VIP	MDD	ENSG00000162971	TYW5	0.715353	-0.978138	-0.942291	0.348101	0.921022	-5.01287	FALSE	129450	tRNA-yW synthesizing protein 5 [Source:HGNC Symbol;Acc:HGNC:26754]	protein_coding
VIP	MDD	ENSG00000162972	MAIP1	3.90047	-0.466082	-0.898399	0.370928	0.927618	-5.54642	FALSE	79568	matrix AAA peptidase interacting protein 1 [Source:HGNC Symbol;Acc:HGNC:26198]	protein_coding
VIP	MDD	ENSG00000162975	KCNF1	3.64471	-1.89381	-3.04328	0.00292511	0.45086	-1.72743	FALSE	3754	potassium voltage-gated channel modifier subfamily F member 1 [Source:HGNC Symbol;Acc:HGNC:6246]	protein_coding
VIP	MDD	ENSG00000162976	SLC66A3	2.38968	-1.08913	-1.66826	0.0980985	0.80236	-4.45027	FALSE	130814	solute carrier family 66 member 3 [Source:HGNC Symbol;Acc:HGNC:28503]	protein_coding
VIP	MDD	ENSG00000162980	ARL5A	2.30473	-0.311014	-0.386603	0.699794	0.980147	-5.53009	FALSE	26225	ADP ribosylation factor like GTPase 5A [Source:HGNC Symbol;Acc:HGNC:696]	protein_coding
VIP	MDD	ENSG00000162981	LRATD1	3.82614	-0.397656	-0.795162	0.428226	0.940083	-5.6247	FALSE	151354	LRAT domain containing 1 [Source:HGNC Symbol;Acc:HGNC:20743]	protein_coding
VIP	MDD	ENSG00000162989	KCNJ3	8.127	-0.0239435	-0.22747	0.820663	0.9889	-7.81092	FALSE	3760	potassium inwardly rectifying channel subfamily J member 3 [Source:HGNC Symbol;Acc:HGNC:6264]	protein_coding
VIP	MDD	ENSG00000162992	NEUROD1	-3.54813	0.284589	0.265336	0.791246	0.986335	-5.24587	FALSE	4760	neuronal differentiation 1 [Source:HGNC Symbol;Acc:HGNC:7762]	protein_coding
VIP	MDD	ENSG00000162994	CLHC1	4.70159	-0.78395	-2.4724	0.0149464	0.603106	-3.34006	FALSE	130162	clathrin heavy chain linker domain containing 1 [Source:HGNC Symbol;Acc:HGNC:26453]	protein_coding
VIP	MDD	ENSG00000162997	PRORSD1P	-3.32982	0.251799	0.229614	0.818817	0.9889	-5.25301	FALSE	344405	prolyl-tRNA synthetase associated domain containing 1, pseudogene [Source:HGNC Symbol;Acc:HGNC:34379]	transcribed_unitary_pseudogene
VIP	MDD	ENSG00000162998	FRZB	0.810939	-0.556312	-0.606139	0.545667	0.963245	-5.26094	FALSE	2487	frizzled related protein [Source:HGNC Symbol;Acc:HGNC:3959]	protein_coding
VIP	MDD	ENSG00000162999	DUSP19	-0.628634	-2.12925	-1.90754	0.0590483	0.746681	-3.93938	FALSE	142679	dual specificity phosphatase 19 [Source:HGNC Symbol;Acc:HGNC:18894]	protein_coding
VIP	MDD	ENSG00000163001	CFAP36	5.18281	-0.127287	-0.481003	0.631466	0.976041	-6.31335	FALSE	112942	cilia and flagella associated protein 36 [Source:HGNC Symbol;Acc:HGNC:30540]	protein_coding
VIP	MDD	ENSG00000163002	NUP35	2.98662	-0.385647	-0.667606	0.505778	0.95793	-5.54603	FALSE	129401	nucleoporin 35 [Source:HGNC Symbol;Acc:HGNC:29797]	protein_coding
VIP	MDD	ENSG00000163006	CCDC138	4.9203	-0.0756149	-0.268476	0.788834	0.986335	-6.24478	FALSE	165055	coiled-coil domain containing 138 [Source:HGNC Symbol;Acc:HGNC:26531]	protein_coding
VIP	MDD	ENSG00000163012	ZSWIM2	-1.80861	1.62146	1.482	0.141189	0.843122	-4.47254	FALSE	151112	zinc finger SWIM-type containing 2 [Source:HGNC Symbol;Acc:HGNC:30990]	protein_coding
VIP	MDD	ENSG00000163013	FBXO41	6.2796	0.230722	1.28225	0.20244	0.874018	-6.01824	FALSE	150726	F-box protein 41 [Source:HGNC Symbol;Acc:HGNC:29409]	protein_coding
VIP	MDD	ENSG00000163016	ALMS1P1	3.818	0.0477891	0.111356	0.911536	0.995313	-6.04317	FALSE		ALMS1 pseudogene 1 [Source:HGNC Symbol;Acc:HGNC:29586]	transcribed_unprocessed_pseudogene
VIP	MDD	ENSG00000163017	ACTG2	-1.03267	0.292886	0.258983	0.796131	0.98727	-5.26829	FALSE	72	actin gamma 2, smooth muscle [Source:HGNC Symbol;Acc:HGNC:145]	protein_coding
VIP	MDD	ENSG00000163026	WDCP	-2.10426	0.952431	0.8019	0.424334	0.939581	-5.03261	FALSE	80304	WD repeat and coiled coil containing [Source:HGNC Symbol;Acc:HGNC:26157]	protein_coding
VIP	MDD	ENSG00000163029	SMC6	5.29463	0.25299	1.04991	0.296053	0.911421	-5.94167	FALSE	79677	structural maintenance of chromosomes 6 [Source:HGNC Symbol;Acc:HGNC:20466]	protein_coding
VIP	MDD	ENSG00000163032	VSNL1	7.34068	-0.0850092	-0.656178	0.513075	0.957994	-7.18928	FALSE	7447	visinin like 1 [Source:HGNC Symbol;Acc:HGNC:12722]	protein_coding
VIP	MDD	ENSG00000163040	CCDC74A	-2.81412	-1.17453	-1.03285	0.30393	0.911432	-4.87637	FALSE	90557	coiled-coil domain containing 74A [Source:HGNC Symbol;Acc:HGNC:25197]	protein_coding
VIP	MDD	ENSG00000163041	H3-3A	1.3987	0.235719	0.276669	0.782551	0.986335	-5.43595	FALSE	3020	H3.3 histone A [Source:HGNC Symbol;Acc:HGNC:4764]	protein_coding
VIP	MDD	ENSG00000163046	ANKRD30BL	7.75388	-0.0158357	-0.0941905	0.925226	0.99625	-7.60117	FALSE	554226	ankyrin repeat domain 30B like [Source:HGNC Symbol;Acc:HGNC:35167]	protein_coding
VIP	MDD	ENSG00000163050	COQ8A	5.85636	0.273798	1.3063	0.194164	0.869185	-5.83699	FALSE	56997	coenzyme Q8A [Source:HGNC Symbol;Acc:HGNC:16812]	protein_coding
VIP	MDD	ENSG00000163053	SLC16A14	4.16196	-0.343392	-0.941673	0.348416	0.921453	-5.636	FALSE	151473	solute carrier family 16 member 14 [Source:HGNC Symbol;Acc:HGNC:26417]	protein_coding
VIP	MDD	ENSG00000163069	SGCB	4.05078	0.315927	0.773005	0.441171	0.942114	-5.79028	FALSE	6443	sarcoglycan beta [Source:HGNC Symbol;Acc:HGNC:10806]	protein_coding
VIP	MDD	ENSG00000163071	SPATA18	1.43141	-0.782401	-0.976494	0.330954	0.916911	-5.14049	FALSE	132671	spermatogenesis associated 18 [Source:HGNC Symbol;Acc:HGNC:29579]	protein_coding
VIP	MDD	ENSG00000163072	NOSTRIN	1.38151	-0.162519	-0.227298	0.820612	0.9889	-5.59224	FALSE	115677	nitric oxide synthase trafficking [Source:HGNC Symbol;Acc:HGNC:20203]	protein_coding
VIP	MDD	ENSG00000163075	CFAP221	5.62921	-0.0868645	-0.351744	0.725701	0.984452	-6.52442	FALSE	200373	cilia and flagella associated protein 221 [Source:HGNC Symbol;Acc:HGNC:33720]	protein_coding
VIP	MDD	ENSG00000163082	SGPP2	5.51077	-0.121227	-0.483403	0.629767	0.975624	-6.40535	FALSE	130367	sphingosine-1-phosphate phosphatase 2 [Source:HGNC Symbol;Acc:HGNC:19953]	protein_coding
VIP	MDD	ENSG00000163083	INHBB	-3.97777	0.46738	0.465833	0.642253	0.977504	-5.20028	FALSE	3625	inhibin subunit beta B [Source:HGNC Symbol;Acc:HGNC:6067]	protein_coding
VIP	MDD	ENSG00000163092	XIRP2	5.38757	-0.048434	-0.166948	0.867716	0.993884	-6.62543	FALSE	129446	xin actin binding repeat containing 2 [Source:HGNC Symbol;Acc:HGNC:14303]	protein_coding
VIP	MDD	ENSG00000163093	BBS5	-0.253396	2.49771	2.3639	0.0198313	0.633405	-3.22767	FALSE	129880	Bardet-Biedl syndrome 5 [Source:HGNC Symbol;Acc:HGNC:970]	protein_coding
VIP	MDD	ENSG00000163104	SMARCAD1	5.29391	-0.173177	-0.657543	0.512201	0.957994	-6.25557	FALSE	56916	SWI/SNF-related, matrix-associated actin-dependent regulator of chromatin, subfamily a, containing DEAD/H box 1 [Source:HGNC Symbol;Acc:HGNC:18398]	protein_coding
VIP	MDD	ENSG00000163106	HPGDS	-1.15356	-0.299519	-0.317936	0.751134	0.986254	-5.34314	FALSE	27306	hematopoietic prostaglandin D synthase [Source:HGNC Symbol;Acc:HGNC:17890]	protein_coding
VIP	MDD	ENSG00000163110	PDLIM5	5.80465	0.277718	1.15184	0.251876	0.899565	-6.0142	FALSE	10611	PDZ and LIM domain 5 [Source:HGNC Symbol;Acc:HGNC:17468]	protein_coding
VIP	MDD	ENSG00000163116	STPG2	6.37312	0.0917767	0.444825	0.657337	0.977504	-6.88697	FALSE	285555	sperm tail PG-rich repeat containing 2 [Source:HGNC Symbol;Acc:HGNC:28712]	protein_coding
VIP	MDD	ENSG00000163121	NEURL3	-3.73928	0.195572	0.181313	0.856455	0.993132	-5.26629	FALSE	93082	neuralized E3 ubiquitin protein ligase 3 [Source:HGNC Symbol;Acc:HGNC:25162]	protein_coding
VIP	MDD	ENSG00000163125	RPRD2	6.77806	-0.265993	-1.9787	0.0503398	0.729516	-5.18059	FALSE	23248	regulation of nuclear pre-mRNA domain containing 2 [Source:HGNC Symbol;Acc:HGNC:29039]	protein_coding
VIP	MDD	ENSG00000163126	ANKRD23	-3.04633	-0.715986	-0.659275	0.511092	0.957994	-5.11617	FALSE	200539	ankyrin repeat domain 23 [Source:HGNC Symbol;Acc:HGNC:24470]	protein_coding
VIP	MDD	ENSG00000163131	CTSS	2.09277	-0.591877	-0.938277	0.35015	0.922356	-5.25457	FALSE	1520	cathepsin S [Source:HGNC Symbol;Acc:HGNC:2545]	protein_coding
VIP	MDD	ENSG00000163138	PACRGL	4.16198	1.08977	2.745	0.00706535	0.546018	-2.55348	FALSE	133015	parkin coregulated like [Source:HGNC Symbol;Acc:HGNC:28442]	protein_coding
VIP	MDD	ENSG00000163141	BNIPL	-1.05631	-0.266275	-0.228391	0.819765	0.9889	-5.25349	FALSE	149428	BCL2 interacting protein like [Source:HGNC Symbol;Acc:HGNC:16976]	protein_coding
VIP	MDD	ENSG00000163145	C1QTNF7	0.938507	-1.5333	-1.49886	0.136763	0.837673	-4.49866	FALSE	114905	C1q and TNF related 7 [Source:HGNC Symbol;Acc:HGNC:14342]	protein_coding
VIP	MDD	ENSG00000163155	LYSMD1	-0.697028	2.23464	1.87326	0.0636774	0.758141	-3.9861	FALSE	388695	LysM domain containing 1 [Source:HGNC Symbol;Acc:HGNC:32070]	protein_coding
VIP	MDD	ENSG00000163156	SCNM1	-1.58766	0.188051	0.159393	0.87365	0.994497	-5.25663	FALSE	79005	sodium channel modifier 1 [Source:HGNC Symbol;Acc:HGNC:23136]	protein_coding
VIP	MDD	ENSG00000163156	SCNM1	-1.58766	0.188051	0.159393	0.87365	0.994497	-5.25663	FALSE	100534012	sodium channel modifier 1 [Source:HGNC Symbol;Acc:HGNC:23136]	protein_coding
VIP	MDD	ENSG00000163159	VPS72	3.37561	-0.762843	-1.41763	0.159114	0.856802	-4.85174	FALSE	6944	vacuolar protein sorting 72 homolog [Source:HGNC Symbol;Acc:HGNC:11644]	protein_coding
VIP	MDD	ENSG00000163161	ERCC3	4.77949	-0.0506635	-0.153866	0.877996	0.994497	-6.24096	FALSE	2071	ERCC excision repair 3, TFIIH core complex helicase subunit [Source:HGNC Symbol;Acc:HGNC:3435]	protein_coding
VIP	MDD	ENSG00000163162	RNF149	5.14116	0.181142	0.747869	0.456129	0.947978	-6.12993	FALSE	284996	ring finger protein 149 [Source:HGNC Symbol;Acc:HGNC:23137]	protein_coding
VIP	MDD	ENSG00000163166	IWS1	4.84226	-0.0197115	-0.0665192	0.947085	0.996642	-6.31002	FALSE	55677	interacts with SUPT6H, CTD assembly factor 1 [Source:HGNC Symbol;Acc:HGNC:25467]	protein_coding
VIP	MDD	ENSG00000163170	BOLA3	1.26262	1.92557	1.83145	0.0697297	0.767388	-4.06401	FALSE	388962	bolA family member 3 [Source:HGNC Symbol;Acc:HGNC:24415]	protein_coding
VIP	MDD	ENSG00000163171	CDC42EP3	5.49563	0.126302	0.488829	0.625933	0.975624	-6.46071	FALSE	10602	CDC42 effector protein 3 [Source:HGNC Symbol;Acc:HGNC:16943]	protein_coding
VIP	MDD	ENSG00000163206	SMCP	-3.71841	0.143617	0.140312	0.888669	0.995086	-5.26886	FALSE	4184	sperm mitochondria associated cysteine rich protein [Source:HGNC Symbol;Acc:HGNC:6962]	protein_coding
VIP	MDD	ENSG00000163214	DHX57	4.80641	-0.245677	-0.823316	0.412103	0.939082	-5.91882	FALSE	90957	DExH-box helicase 57 [Source:HGNC Symbol;Acc:HGNC:20086]	protein_coding
VIP	MDD	ENSG00000163217	BMP10	-2.46766	-1.12109	-1.01645	0.311638	0.913446	-4.89046	FALSE	27302	bone morphogenetic protein 10 [Source:HGNC Symbol;Acc:HGNC:20869]	protein_coding
VIP	MDD	ENSG00000163218	PGLYRP4	-1.30436	-2.66984	-2.78032	0.0063861	0.52787	-2.43214	FALSE	57115	peptidoglycan recognition protein 4 [Source:HGNC Symbol;Acc:HGNC:30015]	protein_coding
VIP	MDD	ENSG00000163219	ARHGAP25	4.31755	-0.112367	-0.307185	0.759281	0.986297	-6.17986	FALSE	9938	Rho GTPase activating protein 25 [Source:HGNC Symbol;Acc:HGNC:28951]	protein_coding
VIP	MDD	ENSG00000163235	TGFA	4.15832	-0.475599	-1.26395	0.20891	0.876878	-5.31634	FALSE	7039	transforming growth factor alpha [Source:HGNC Symbol;Acc:HGNC:11765]	protein_coding
VIP	MDD	ENSG00000163239	TDRD10	1.73117	-0.662946	-0.897852	0.371218	0.927618	-5.24472	FALSE	126668	tudor domain containing 10 [Source:HGNC Symbol;Acc:HGNC:25316]	protein_coding
VIP	MDD	ENSG00000163249	CCNYL1	4.13826	-0.59087	-1.32208	0.188873	0.866801	-5.22257	FALSE	151195	cyclin Y like 1 [Source:HGNC Symbol;Acc:HGNC:26868]	protein_coding
VIP	MDD	ENSG00000163251	FZD5	0.863592	0.347305	0.348999	0.727755	0.984666	-5.35853	FALSE	7855	frizzled class receptor 5 [Source:HGNC Symbol;Acc:HGNC:4043]	protein_coding
VIP	MDD	ENSG00000163257	DCAF16	3.77523	0.493789	1.07397	0.285177	0.909773	-5.41008	FALSE	54876	DDB1 and CUL4 associated factor 16 [Source:HGNC Symbol;Acc:HGNC:25987]	protein_coding
VIP	MDD	ENSG00000163263	CFAP141	-2.92976	-0.463242	-0.418153	0.676647	0.97799	-5.21022	FALSE	388701	cilia and flagella associated protein 141 [Source:HGNC Symbol;Acc:HGNC:32305]	protein_coding
VIP	MDD	ENSG00000163273	NPPC	-2.76453	-0.968588	-0.817119	0.41562	0.939156	-5.01693	FALSE	4880	natriuretic peptide C [Source:HGNC Symbol;Acc:HGNC:7941]	protein_coding
VIP	MDD	ENSG00000163281	GNPDA2	2.82843	-0.638118	-1.28913	0.200048	0.872693	-5.08272	FALSE	132789	glucosamine-6-phosphate deaminase 2 [Source:HGNC Symbol;Acc:HGNC:21526]	protein_coding
VIP	MDD	ENSG00000163285	GABRG1	3.2752	0.69505	1.06695	0.288322	0.911348	-5.27424	FALSE	2565	gamma-aminobutyric acid type A receptor subunit gamma1 [Source:HGNC Symbol;Acc:HGNC:4086]	protein_coding
VIP	MDD	ENSG00000163288	GABRB1	8.59159	0.0625674	0.615668	0.540107	0.962155	-7.94709	FALSE	2560	gamma-aminobutyric acid type A receptor subunit beta1 [Source:HGNC Symbol;Acc:HGNC:4081]	protein_coding
VIP	MDD	ENSG00000163291	PAQR3	4.6646	0.235535	0.729441	0.467277	0.949608	-5.9842	FALSE	152559	progestin and adipoQ receptor family member 3 [Source:HGNC Symbol;Acc:HGNC:30130]	protein_coding
VIP	MDD	ENSG00000163293	NIPAL1	1.31976	-0.292233	-0.371468	0.711001	0.981229	-5.49119	FALSE	152519	NIPA like domain containing 1 [Source:HGNC Symbol;Acc:HGNC:27194]	protein_coding
VIP	MDD	ENSG00000163297	ANTXR2	4.42976	-0.0458902	-0.136623	0.891578	0.995086	-6.27361	FALSE	118429	ANTXR cell adhesion molecule 2 [Source:HGNC Symbol;Acc:HGNC:21732]	protein_coding
VIP	MDD	ENSG00000163312	HELQ	2.86767	-0.0685124	-0.10875	0.913598	0.995313	-5.74802	FALSE	113510	helicase, POLQ like [Source:HGNC Symbol;Acc:HGNC:18536]	protein_coding
VIP	MDD	ENSG00000163319	MRPS18C	-1.34079	-0.485604	-0.40446	0.686657	0.979927	-5.20078	FALSE	51023	mitochondrial ribosomal protein S18C [Source:HGNC Symbol;Acc:HGNC:16633]	protein_coding
VIP	MDD	ENSG00000163320	CGGBP1	3.32618	0.384676	0.715659	0.475713	0.950496	-5.58035	FALSE	8545	CGG triplet repeat binding protein 1 [Source:HGNC Symbol;Acc:HGNC:1888]	protein_coding
VIP	MDD	ENSG00000163322	ABRAXAS1	2.00674	0.242235	0.302557	0.762797	0.986297	-5.4518	FALSE	84142	abraxas 1, BRCA1 A complex subunit [Source:HGNC Symbol;Acc:HGNC:25829]	protein_coding
VIP	MDD	ENSG00000163328	GPR155	5.8016	0.0906979	0.465434	0.642537	0.977504	-6.61026	FALSE	151556	G protein-coupled receptor 155 [Source:HGNC Symbol;Acc:HGNC:22951]	protein_coding
VIP	MDD	ENSG00000163331	DAPL1	1.32891	-0.549627	-0.681459	0.497008	0.956115	-5.30689	FALSE	92196	death associated protein like 1 [Source:HGNC Symbol;Acc:HGNC:21490]	protein_coding
VIP	MDD	ENSG00000163344	PMVK	1.45699	-1.02868	-1.07794	0.283411	0.909773	-4.96798	FALSE	10654	phosphomevalonate kinase [Source:HGNC Symbol;Acc:HGNC:9141]	protein_coding
VIP	MDD	ENSG00000163346	PBXIP1	2.73435	0.279304	0.359254	0.720091	0.983114	-5.53772	FALSE	57326	PBX homeobox interacting protein 1 [Source:HGNC Symbol;Acc:HGNC:21199]	protein_coding
VIP	MDD	ENSG00000163347	CLDN1	-0.362778	1.51014	1.41665	0.159401	0.856802	-4.54644	FALSE	9076	claudin 1 [Source:HGNC Symbol;Acc:HGNC:2032]	protein_coding
VIP	MDD	ENSG00000163348	PYGO2	2.89172	-1.03876	-1.50216	0.135911	0.83642	-4.67734	FALSE	90780	pygopus family PHD finger 2 [Source:HGNC Symbol;Acc:HGNC:30257]	protein_coding
VIP	MDD	ENSG00000163349	HIPK1	6.01552	-0.208134	-1.1575	0.249568	0.896889	-6.10808	FALSE	204851	homeodomain interacting protein kinase 1 [Source:HGNC Symbol;Acc:HGNC:19006]	protein_coding
VIP	MDD	ENSG00000163354	DCST2	-2.76062	-1.54078	-1.4073	0.162147	0.858532	-4.53647	FALSE	127579	DC-STAMP domain containing 2 [Source:HGNC Symbol;Acc:HGNC:26562]	protein_coding
VIP	MDD	ENSG00000163357	DCST1	-2.33588	-2.48152	-2.09725	0.0382544	0.699924	-3.66585	FALSE	149095	DC-STAMP domain containing 1 [Source:HGNC Symbol;Acc:HGNC:26539]	protein_coding
VIP	MDD	ENSG00000163359	COL6A3	2.88627	-0.241177	-0.413309	0.680182	0.978832	-5.69917	FALSE	1293	collagen type VI alpha 3 chain [Source:HGNC Symbol;Acc:HGNC:2213]	protein_coding
VIP	MDD	ENSG00000163362	INAVA	-1.64194	1.18603	1.06676	0.288408	0.911348	-4.86305	FALSE	55765	innate immunity activator [Source:HGNC Symbol;Acc:HGNC:25599]	protein_coding
VIP	MDD	ENSG00000163374	YY1AP1	5.59599	-0.245374	-1.06612	0.288695	0.911348	-6.03459	FALSE	55249	YY1 associated protein 1 [Source:HGNC Symbol;Acc:HGNC:30935]	protein_coding
VIP	MDD	ENSG00000163376	KBTBD8	-1.21817	-1.35478	-1.14354	0.255286	0.900654	-4.7981	FALSE	84541	kelch repeat and BTB domain containing 8 [Source:HGNC Symbol;Acc:HGNC:30691]	protein_coding
VIP	MDD	ENSG00000163377	TAFA4	4.6129	-0.241619	-0.730508	0.466627	0.949432	-6.03736	FALSE	151647	TAFA chemokine like family member 4 [Source:HGNC Symbol;Acc:HGNC:21591]	protein_coding
VIP	MDD	ENSG00000163378	EOGT	3.66696	-0.462707	-0.863657	0.389649	0.933912	-5.47256	FALSE	285203	EGF domain specific O-linked N-acetylglucosamine transferase [Source:HGNC Symbol;Acc:HGNC:28526]	protein_coding
VIP	MDD	ENSG00000163380	LMOD3	0.0707488	-2.08672	-1.9463	0.05416	0.741829	-3.89336	FALSE	56203	leiomodin 3 [Source:HGNC Symbol;Acc:HGNC:6649]	protein_coding
VIP	MDD	ENSG00000163382	NAXE	2.48276	1.03914	1.38342	0.169328	0.861318	-4.79693	FALSE	128240	NAD(P)HX epimerase [Source:HGNC Symbol;Acc:HGNC:18453]	protein_coding
VIP	MDD	ENSG00000163389	POGLUT1	3.4419	1.10862	2.32191	0.0220724	0.643976	-3.39605	FALSE	56983	protein O-glucosyltransferase 1 [Source:HGNC Symbol;Acc:HGNC:22954]	protein_coding
VIP	MDD	ENSG00000163393	SLC22A15	5.56836	-0.432045	-2.07589	0.0402265	0.70737	-4.48881	FALSE	55356	solute carrier family 22 member 15 [Source:HGNC Symbol;Acc:HGNC:20301]	protein_coding
VIP	MDD	ENSG00000163394	CCKAR	-3.6694	-0.419181	-0.390516	0.696907	0.980102	-5.21735	FALSE	886	cholecystokinin A receptor [Source:HGNC Symbol;Acc:HGNC:1570]	protein_coding
VIP	MDD	ENSG00000163395	IGFN1	0.338069	-0.305772	-0.321237	0.748638	0.98613	-5.32097	FALSE	91156	immunoglobulin like and fibronectin type III domain containing 1 [Source:HGNC Symbol;Acc:HGNC:24607]	protein_coding
VIP	MDD	ENSG00000163399	ATP1A1	6.59317	0.00596269	0.0412078	0.967205	0.998232	-7.06127	FALSE	476	ATPase Na+/K+ transporting subunit alpha 1 [Source:HGNC Symbol;Acc:HGNC:799]	protein_coding
VIP	MDD	ENSG00000163406	SLC15A2	3.82242	1.25222	2.32087	0.0221307	0.643976	-3.41565	FALSE	6565	solute carrier family 15 member 2 [Source:HGNC Symbol;Acc:HGNC:10921]	protein_coding
VIP	MDD	ENSG00000163412	EIF4E3	3.78073	-0.0775361	-0.205422	0.837621	0.991401	-5.97335	FALSE	317649	eukaryotic translation initiation factor 4E family member 3 [Source:HGNC Symbol;Acc:HGNC:31837]	protein_coding
VIP	MDD	ENSG00000163421	PROK2	-1.77621	-1.08996	-0.921512	0.358793	0.924925	-4.95582	FALSE	60675	prokineticin 2 [Source:HGNC Symbol;Acc:HGNC:18455]	protein_coding
VIP	MDD	ENSG00000163428	LRRC58	3.39732	0.174802	0.272733	0.785568	0.986335	-5.72703	FALSE	116064	leucine rich repeat containing 58 [Source:HGNC Symbol;Acc:HGNC:26968]	protein_coding
VIP	MDD	ENSG00000163430	FSTL1	3.53118	0.0739329	0.135335	0.892593	0.995086	-5.87772	FALSE	11167	follistatin like 1 [Source:HGNC Symbol;Acc:HGNC:3972]	protein_coding
VIP	MDD	ENSG00000163431	LMOD1	3.37755	0.0271649	0.0505864	0.959747	0.997821	-5.81559	FALSE	25802	leiomodin 1 [Source:HGNC Symbol;Acc:HGNC:6647]	protein_coding
VIP	MDD	ENSG00000163440	PDCL2	0.217447	-0.694606	-0.750537	0.454528	0.947661	-5.16518	FALSE	132954	phosducin like 2 [Source:HGNC Symbol;Acc:HGNC:29524]	protein_coding
VIP	MDD	ENSG00000163444	TMEM183A	3.14543	0.131835	0.244919	0.806974	0.988188	-5.81397	FALSE	92703	transmembrane protein 183A [Source:HGNC Symbol;Acc:HGNC:20173]	protein_coding
VIP	MDD	ENSG00000163449	TMEM169	2.35833	-1.85055	-2.6495	0.00924383	0.569873	-2.63808	FALSE	92691	transmembrane protein 169 [Source:HGNC Symbol;Acc:HGNC:25130]	protein_coding
VIP	MDD	ENSG00000163453	IGFBP7	3.54961	-0.391905	-0.907347	0.366199	0.926932	-5.68037	FALSE	3490	insulin like growth factor binding protein 7 [Source:HGNC Symbol;Acc:HGNC:5476]	protein_coding
VIP	MDD	ENSG00000163462	TRIM46	2.61778	0.54696	0.846136	0.399307	0.935638	-5.46337	FALSE	80128	tripartite motif containing 46 [Source:HGNC Symbol;Acc:HGNC:19019]	protein_coding
VIP	MDD	ENSG00000163463	KRTCAP2	-2.83345	-0.440424	-0.372745	0.710053	0.980788	-5.2186	FALSE	200185	keratinocyte associated protein 2 [Source:HGNC Symbol;Acc:HGNC:28942]	protein_coding
VIP	MDD	ENSG00000163466	ARPC2	5.05609	-0.394036	-1.33003	0.18625	0.866801	-5.50638	FALSE	10109	actin related protein 2/3 complex subunit 2 [Source:HGNC Symbol;Acc:HGNC:705]	protein_coding
VIP	MDD	ENSG00000163468	CCT3	5.17273	0.141461	0.584976	0.559757	0.965475	-6.25203	FALSE	7203	chaperonin containing TCP1 subunit 3 [Source:HGNC Symbol;Acc:HGNC:1616]	protein_coding
VIP	MDD	ENSG00000163472	TMEM79	-1.35291	-1.83885	-1.61838	0.108434	0.8073	-4.30985	FALSE	84283	transmembrane protein 79 [Source:HGNC Symbol;Acc:HGNC:28196]	protein_coding
VIP	MDD	ENSG00000163479	SSR2	0.555161	-2.40813	-2.34214	0.020966	0.641724	-3.25585	FALSE	6746	signal sequence receptor subunit 2 [Source:HGNC Symbol;Acc:HGNC:11324]	protein_coding
VIP	MDD	ENSG00000163481	RNF25	2.43202	0.525019	0.699861	0.485486	0.951944	-5.37355	FALSE	64320	ring finger protein 25 [Source:HGNC Symbol;Acc:HGNC:14662]	protein_coding
VIP	MDD	ENSG00000163482	STK36	4.81419	-0.139759	-0.488142	0.626418	0.975624	-6.21493	FALSE	27148	serine/threonine kinase 36 [Source:HGNC Symbol;Acc:HGNC:17209]	protein_coding
VIP	MDD	ENSG00000163485	ADORA1	4.16567	0.530218	1.15151	0.25201	0.899565	-5.44303	FALSE	134	adenosine A1 receptor [Source:HGNC Symbol;Acc:HGNC:262]	protein_coding
VIP	MDD	ENSG00000163491	NEK10	7.34073	0.0152195	0.110116	0.912518	0.995313	-7.33413	FALSE	152110	NIMA related kinase 10 [Source:HGNC Symbol;Acc:HGNC:18592]	protein_coding
VIP	MDD	ENSG00000163492	CCDC141	2.07246	-0.159421	-0.193427	0.84698	0.992294	-5.57741	FALSE	285025	coiled-coil domain containing 141 [Source:HGNC Symbol;Acc:HGNC:26821]	protein_coding
VIP	MDD	ENSG00000163507	CIP2A	2.4449	0.137703	0.176659	0.8601	0.993362	-5.68409	FALSE	57650	cellular inhibitor of PP2A [Source:HGNC Symbol;Acc:HGNC:29302]	protein_coding
VIP	MDD	ENSG00000163508	EOMES	-3.35706	-1.31288	-1.26049	0.210151	0.877177	-4.68638	FALSE	8320	eomesodermin [Source:HGNC Symbol;Acc:HGNC:3372]	protein_coding
VIP	MDD	ENSG00000163510	CWC22	4.74076	-0.101492	-0.313389	0.754577	0.986297	-6.21844	FALSE	57703	CWC22 spliceosome associated protein homolog [Source:HGNC Symbol;Acc:HGNC:29322]	protein_coding
VIP	MDD	ENSG00000163512	AZI2	2.61173	0.601363	0.915014	0.362178	0.925775	-5.28281	FALSE	64343	5-azacytidine induced 2 [Source:HGNC Symbol;Acc:HGNC:24002]	protein_coding
VIP	MDD	ENSG00000163513	TGFBR2	2.86688	-0.181584	-0.392148	0.695705	0.980102	-5.88219	FALSE	7048	transforming growth factor beta receptor 2 [Source:HGNC Symbol;Acc:HGNC:11773]	protein_coding
VIP	MDD	ENSG00000163515	RETNLB	-1.6227	0.51817	0.531603	0.596069	0.969257	-5.16387	FALSE	84666	resistin like beta [Source:HGNC Symbol;Acc:HGNC:20388]	protein_coding
VIP	MDD	ENSG00000163516	ANKZF1	4.32956	0.174304	0.432266	0.666391	0.977504	-5.96432	FALSE	55139	ankyrin repeat and zinc finger peptidyl tRNA hydrolase 1 [Source:HGNC Symbol;Acc:HGNC:25527]	protein_coding
VIP	MDD	ENSG00000163517	HDAC11	3.69665	0.414138	0.831455	0.407511	0.937673	-5.62209	FALSE	79885	histone deacetylase 11 [Source:HGNC Symbol;Acc:HGNC:19086]	protein_coding
VIP	MDD	ENSG00000163518	FCRL4	-0.0927553	-0.968887	-1.01211	0.313697	0.91415	-4.98693	FALSE	83417	Fc receptor like 4 [Source:HGNC Symbol;Acc:HGNC:18507]	protein_coding
VIP	MDD	ENSG00000163519	TRAT1	-0.895252	-2.2943	-2.46323	0.0153131	0.609337	-3.02674	FALSE	50852	T cell receptor associated transmembrane adaptor 1 [Source:HGNC Symbol;Acc:HGNC:30698]	protein_coding
VIP	MDD	ENSG00000163520	FBLN2	2.02712	-0.288547	-0.334652	0.738523	0.98577	-5.50772	FALSE	2199	fibulin 2 [Source:HGNC Symbol;Acc:HGNC:3601]	protein_coding
VIP	MDD	ENSG00000163521	GLB1L	-2.29477	-0.337999	-0.3021	0.763144	0.986297	-5.25008	FALSE	79411	galactosidase beta 1 like [Source:HGNC Symbol;Acc:HGNC:28129]	protein_coding
VIP	MDD	ENSG00000163527	STT3B	5.227	-0.0609407	-0.228663	0.819554	0.9889	-6.37832	FALSE	201595	STT3 oligosaccharyltransferase complex catalytic subunit B [Source:HGNC Symbol;Acc:HGNC:30611]	protein_coding
VIP	MDD	ENSG00000163528	CHCHD4	0.997164	0.788866	0.878563	0.381546	0.931838	-5.13149	FALSE	131474	coiled-coil-helix-coiled-coil-helix domain containing 4 [Source:HGNC Symbol;Acc:HGNC:26467]	protein_coding
VIP	MDD	ENSG00000163530	DPPA2	-1.49735	0.232682	0.223739	0.823374	0.98972	-5.32833	FALSE	151871	developmental pluripotency associated 2 [Source:HGNC Symbol;Acc:HGNC:19197]	protein_coding
VIP	MDD	ENSG00000163531	NFASC	8.7345	0.0500769	0.549533	0.584387	0.96857	-8.15866	FALSE	23114	neurofascin [Source:HGNC Symbol;Acc:HGNC:29866]	protein_coding
VIP	MDD	ENSG00000163534	FCRL1	-0.818062	-0.732768	-0.738687	0.461664	0.948605	-5.13996	FALSE	115350	Fc receptor like 1 [Source:HGNC Symbol;Acc:HGNC:18509]	protein_coding
VIP	MDD	ENSG00000163535	SGO2	2.60674	-1.26137	-2.42921	0.0167451	0.615555	-3.18576	FALSE	151246	shugoshin 2 [Source:HGNC Symbol;Acc:HGNC:30812]	protein_coding
VIP	MDD	ENSG00000163536	SERPINI1	5.51694	0.106987	0.483309	0.629834	0.975624	-6.46222	FALSE	5274	serpin family I member 1 [Source:HGNC Symbol;Acc:HGNC:8943]	protein_coding
VIP	MDD	ENSG00000163539	CLASP2	8.29053	0.0194666	0.256818	0.797797	0.987295	-7.89898	FALSE	23122	cytoplasmic linker associated protein 2 [Source:HGNC Symbol;Acc:HGNC:17078]	protein_coding
VIP	MDD	ENSG00000163541	SUCLG1	5.08154	0.111338	0.40084	0.689313	0.980102	-6.2972	FALSE	8802	succinate-CoA ligase GDP/ADP-forming subunit alpha [Source:HGNC Symbol;Acc:HGNC:11449]	protein_coding
VIP	MDD	ENSG00000163545	NUAK2	-1.66083	-1.11007	-1.07256	0.285807	0.910002	-4.8783	FALSE	81788	NUAK family kinase 2 [Source:HGNC Symbol;Acc:HGNC:29558]	protein_coding
VIP	MDD	ENSG00000163554	SPTA1	2.01184	-0.132945	-0.175786	0.860784	0.993362	-5.66423	FALSE	6708	spectrin alpha, erythrocytic 1 [Source:HGNC Symbol;Acc:HGNC:11272]	protein_coding
VIP	MDD	ENSG00000163558	PRKCI	5.12312	0.372259	1.34663	0.180857	0.865738	-5.51674	FALSE	5584	protein kinase C iota [Source:HGNC Symbol;Acc:HGNC:9404]	protein_coding
VIP	MDD	ENSG00000163563	MNDA	-2.08785	1.698	1.5393	0.126592	0.828373	-4.40201	FALSE	4332	myeloid cell nuclear differentiation antigen [Source:HGNC Symbol;Acc:HGNC:7183]	protein_coding
VIP	MDD	ENSG00000163564	PYHIN1	0.926901	-1.01169	-1.32696	0.18726	0.866801	-4.80621	FALSE	149628	pyrin and HIN domain family member 1 [Source:HGNC Symbol;Acc:HGNC:28894]	protein_coding
VIP	MDD	ENSG00000163565	IFI16	2.70485	0.457664	0.645746	0.519784	0.95891	-5.49504	FALSE	3428	interferon gamma inducible protein 16 [Source:HGNC Symbol;Acc:HGNC:5395]	protein_coding
VIP	MDD	ENSG00000163568	AIM2	3.07621	-0.277709	-0.534781	0.593877	0.969257	-5.76773	FALSE	9447	absent in melanoma 2 [Source:HGNC Symbol;Acc:HGNC:357]	protein_coding
VIP	MDD	ENSG00000163576	EFHB	2.43586	-0.981832	-1.77479	0.078689	0.784655	-4.39609	FALSE	151651	EF-hand domain family member B [Source:HGNC Symbol;Acc:HGNC:26330]	protein_coding
VIP	MDD	ENSG00000163577	EIF5A2	-0.331187	0.135675	0.121114	0.903821	0.995313	-5.27004	FALSE	56648	eukaryotic translation initiation factor 5A2 [Source:HGNC Symbol;Acc:HGNC:3301]	protein_coding
VIP	MDD	ENSG00000163584	RPL22L1	-2.4392	0.325811	0.280235	0.779822	0.986335	-5.24201	FALSE	200916	ribosomal protein L22 like 1 [Source:HGNC Symbol;Acc:HGNC:27610]	protein_coding
VIP	MDD	ENSG00000163586	FABP1	-3.59106	-0.139878	-0.124257	0.901338	0.995281	-5.26818	FALSE	2168	fatty acid binding protein 1 [Source:HGNC Symbol;Acc:HGNC:3555]	protein_coding
VIP	MDD	ENSG00000163590	PPM1L	7.00837	0.021898	0.158713	0.874185	0.994497	-7.20741	FALSE	151742	protein phosphatase, Mg2+/Mn2+ dependent 1L [Source:HGNC Symbol;Acc:HGNC:16381]	protein_coding
VIP	MDD	ENSG00000163596	ICA1L	6.48891	0.0596152	0.36923	0.712664	0.981765	-6.93376	FALSE	130026	islet cell autoantigen 1 like [Source:HGNC Symbol;Acc:HGNC:14442]	protein_coding
VIP	MDD	ENSG00000163597	SNHG16	-1.47658	-0.527041	-0.453691	0.650942	0.977504	-5.22041	FALSE	100507246	small nucleolar RNA host gene 16 [Source:HGNC Symbol;Acc:HGNC:44352]	lncRNA
VIP	MDD	ENSG00000163599	CTLA4	-3.51466	-0.112907	-0.110786	0.911987	0.995313	-5.27416	FALSE	1493	cytotoxic T-lymphocyte associated protein 4 [Source:HGNC Symbol;Acc:HGNC:2505]	protein_coding
VIP	MDD	ENSG00000163600	ICOS	-0.554279	0.766856	0.72473	0.470151	0.950243	-5.13999	FALSE	29851	inducible T cell costimulator [Source:HGNC Symbol;Acc:HGNC:5351]	protein_coding
VIP	MDD	ENSG00000163602	RYBP	5.85388	-0.125841	-0.50034	0.617832	0.973551	-6.59498	FALSE	23429	RING1 and YY1 binding protein [Source:HGNC Symbol;Acc:HGNC:10480]	protein_coding
VIP	MDD	ENSG00000163605	PPP4R2	5.01815	-0.419904	-1.4679	0.144976	0.846813	-5.30927	FALSE	151987	protein phosphatase 4 regulatory subunit 2 [Source:HGNC Symbol;Acc:HGNC:18296]	protein_coding
VIP	MDD	ENSG00000163606	CD200R1	1.21258	0.130425	0.157898	0.874825	0.994497	-5.50407	FALSE	131450	CD200 receptor 1 [Source:HGNC Symbol;Acc:HGNC:24235]	protein_coding
VIP	MDD	ENSG00000163607	GTPBP8	0.322335	1.32697	1.16505	0.246509	0.894873	-4.81003	FALSE	29083	GTP binding protein 8 (putative) [Source:HGNC Symbol;Acc:HGNC:25007]	protein_coding
VIP	MDD	ENSG00000163608	NEPRO	2.13263	-1.38561	-1.79376	0.0755887	0.776175	-4.23664	FALSE	25871	nucleolus and neural progenitor protein [Source:HGNC Symbol;Acc:HGNC:24496]	protein_coding
VIP	MDD	ENSG00000163611	SPICE1	-1.83029	-1.29856	-1.10038	0.273558	0.904901	-4.81655	FALSE	152185	spindle and centriole associated protein 1 [Source:HGNC Symbol;Acc:HGNC:25083]	protein_coding
VIP	MDD	ENSG00000163617	CCDC191	3.39064	0.914336	1.65035	0.101713	0.804572	-4.54382	FALSE	57577	coiled-coil domain containing 191 [Source:HGNC Symbol;Acc:HGNC:29272]	protein_coding
VIP	MDD	ENSG00000163618	CADPS	8.90291	-0.0505046	-0.707454	0.481624	0.950829	-8.17222	FALSE	8618	calcium dependent secretion activator [Source:HGNC Symbol;Acc:HGNC:1426]	protein_coding
VIP	MDD	ENSG00000163623	NKX6-1	-3.92072	-0.93582	-0.900099	0.370027	0.927618	-4.9712	FALSE	4825	NK6 homeobox 1 [Source:HGNC Symbol;Acc:HGNC:7839]	protein_coding
VIP	MDD	ENSG00000163624	CDS1	4.80455	-0.0700706	-0.207562	0.835953	0.99135	-6.23412	FALSE	1040	CDP-diacylglycerol synthase 1 [Source:HGNC Symbol;Acc:HGNC:1800]	protein_coding
VIP	MDD	ENSG00000163625	WDFY3	7.99351	-0.129544	-1.46393	0.146054	0.847653	-6.69052	FALSE	23001	WD repeat and FYVE domain containing 3 [Source:HGNC Symbol;Acc:HGNC:20751]	protein_coding
VIP	MDD	ENSG00000163626	COX18	1.81187	0.623882	0.71025	0.479047	0.950496	-5.2796	FALSE	285521	cytochrome c oxidase assembly factor COX18 [Source:HGNC Symbol;Acc:HGNC:26801]	protein_coding
VIP	MDD	ENSG00000163629	PTPN13	5.55233	0.564987	2.26691	0.0253436	0.656019	-4.06157	FALSE	5783	protein tyrosine phosphatase non-receptor type 13 [Source:HGNC Symbol;Acc:HGNC:9646]	protein_coding
VIP	MDD	ENSG00000163630	SYNPR	9.43392	-0.144243	-1.82874	0.0716942	0.769824	-7.32981	FALSE	132204	synaptoporin [Source:HGNC Symbol;Acc:HGNC:16507]	protein_coding
VIP	MDD	ENSG00000163631	ALB	-0.962609	-0.303334	-0.295756	0.767972	0.986297	-5.32632	FALSE	213	albumin [Source:HGNC Symbol;Acc:HGNC:399]	protein_coding
VIP	MDD	ENSG00000163632	C3orf49	1.21924	0.452814	0.611659	0.542021	0.962445	-5.41843	FALSE	132200	chromosome 3 open reading frame 49 [Source:HGNC Symbol;Acc:HGNC:25190]	protein_coding
VIP	MDD	ENSG00000163633	C4orf36	-1.98335	0.358033	0.31422	0.753947	0.986297	-5.23656	FALSE	132989	chromosome 4 open reading frame 36 [Source:HGNC Symbol;Acc:HGNC:28386]	protein_coding
VIP	MDD	ENSG00000163634	THOC7	3.21403	0.0708823	0.150374	0.880744	0.994636	-5.82347	FALSE	80145	THO complex 7 [Source:HGNC Symbol;Acc:HGNC:29874]	protein_coding
VIP	MDD	ENSG00000163636	PSMD6	3.27768	0.484048	0.792362	0.429849	0.940101	-5.50339	FALSE	9861	proteasome 26S subunit, non-ATPase 6 [Source:HGNC Symbol;Acc:HGNC:9564]	protein_coding
VIP	MDD	ENSG00000163637	PRICKLE2	7.60897	-0.0462675	-0.32193	0.748382	0.98613	-7.47644	FALSE	166336	prickle planar cell polarity protein 2 [Source:HGNC Symbol;Acc:HGNC:20340]	protein_coding
VIP	MDD	ENSG00000163638	ADAMTS9	5.18253	0.30338	1.02602	0.307126	0.912041	-5.91262	FALSE	56999	ADAM metallopeptidase with thrombospondin type 1 motif 9 [Source:HGNC Symbol;Acc:HGNC:13202]	protein_coding
VIP	MDD	ENSG00000163644	PPM1K	5.77702	0.207781	1.03618	0.302382	0.911427	-6.12261	FALSE	152926	protein phosphatase, Mg2+/Mn2+ dependent 1K [Source:HGNC Symbol;Acc:HGNC:25415]	protein_coding
VIP	MDD	ENSG00000163645	ERICH6	0.736206	-1.24249	-1.80129	0.0743871	0.775008	-4.2391	FALSE	131831	glutamate rich 6 [Source:HGNC Symbol;Acc:HGNC:28602]	protein_coding
VIP	MDD	ENSG00000163655	GMPS	5.22282	0.241082	1.02246	0.3088	0.91234	-5.92974	FALSE	8833	guanine monophosphate synthase [Source:HGNC Symbol;Acc:HGNC:4378]	protein_coding
VIP	MDD	ENSG00000163659	TIPARP	2.82722	-0.361069	-0.566174	0.572425	0.96639	-5.4892	FALSE	25976	TCDD inducible poly(ADP-ribose) polymerase [Source:HGNC Symbol;Acc:HGNC:23696]	protein_coding
VIP	MDD	ENSG00000163660	CCNL1	4.01842	-0.315671	-0.740858	0.460352	0.948605	-5.68329	FALSE	57018	cyclin L1 [Source:HGNC Symbol;Acc:HGNC:20569]	protein_coding
VIP	MDD	ENSG00000163666	HESX1	0.209864	-0.850684	-0.899039	0.370589	0.927618	-5.0692	FALSE	8820	HESX homeobox 1 [Source:HGNC Symbol;Acc:HGNC:4877]	protein_coding
VIP	MDD	ENSG00000163673	DCLK3	1.62423	-0.827318	-0.963487	0.337409	0.918014	-5.11584	FALSE	85443	doublecortin like kinase 3 [Source:HGNC Symbol;Acc:HGNC:19005]	protein_coding
VIP	MDD	ENSG00000163681	SLMAP	6.46123	0.0943604	0.566374	0.572289	0.966358	-6.77487	FALSE	7871	sarcolemma associated protein [Source:HGNC Symbol;Acc:HGNC:16643]	protein_coding
VIP	MDD	ENSG00000163682	RPL9	1.85245	-0.947114	-1.18234	0.239612	0.893695	-4.92159	FALSE	6133	ribosomal protein L9 [Source:HGNC Symbol;Acc:HGNC:10369]	protein_coding
VIP	MDD	ENSG00000163683	SMIM14	4.38399	-0.268902	-0.866272	0.38822	0.933201	-5.77845	FALSE	201895	small integral membrane protein 14 [Source:HGNC Symbol;Acc:HGNC:27321]	protein_coding
VIP	MDD	ENSG00000163684	RPP14	0.788422	0.229852	0.24575	0.806332	0.988033	-5.40296	FALSE	11102	ribonuclease P/MRP subunit p14 [Source:HGNC Symbol;Acc:HGNC:30327]	protein_coding
VIP	MDD	ENSG00000163686	ABHD6	5.25248	-0.0912535	-0.308877	0.757997	0.986297	-6.38833	FALSE	57406	abhydrolase domain containing 6, acylglycerol lipase [Source:HGNC Symbol;Acc:HGNC:21398]	protein_coding
VIP	MDD	ENSG00000163687	DNASE1L3	-2.11612	0.678426	0.621852	0.535321	0.961608	-5.17211	FALSE	1776	deoxyribonuclease 1 like 3 [Source:HGNC Symbol;Acc:HGNC:2959]	protein_coding
VIP	MDD	ENSG00000163689	CFAP20DC	4.15359	0.0617977	0.163839	0.870157	0.994103	-6.16931	FALSE	200844	CFAP20 domain containing [Source:HGNC Symbol;Acc:HGNC:24763]	protein_coding
VIP	MDD	ENSG00000163694	RBM47	4.29472	-0.309919	-0.89375	0.3734	0.92807	-5.83306	FALSE	54502	RNA binding motif protein 47 [Source:HGNC Symbol;Acc:HGNC:30358]	protein_coding
VIP	MDD	ENSG00000163697	APBB2	7.59647	0.111998	0.96828	0.335021	0.917314	-7.02767	FALSE	323	amyloid beta precursor protein binding family B member 2 [Source:HGNC Symbol;Acc:HGNC:582]	protein_coding
VIP	MDD	ENSG00000163701	IL17RE	-2.79134	0.0552105	0.0490838	0.960941	0.997821	-5.26892	FALSE	132014	interleukin 17 receptor E [Source:HGNC Symbol;Acc:HGNC:18439]	protein_coding
VIP	MDD	ENSG00000163702	IL17RC	-0.856171	-0.878108	-0.775143	0.439912	0.941218	-5.06667	FALSE	84818	interleukin 17 receptor C [Source:HGNC Symbol;Acc:HGNC:18358]	protein_coding
VIP	MDD	ENSG00000163703	CRELD1	4.96726	0.181784	0.659616	0.510874	0.957994	-6.1877	FALSE	78987	cysteine rich with EGF like domains 1 [Source:HGNC Symbol;Acc:HGNC:14630]	protein_coding
VIP	MDD	ENSG00000163704	PRRT3	1.95457	0.809582	0.931504	0.353625	0.92451	-5.16934	FALSE	285368	proline rich transmembrane protein 3 [Source:HGNC Symbol;Acc:HGNC:26591]	protein_coding
VIP	MDD	ENSG00000163710	PCOLCE2	2.89908	0.122197	0.203903	0.838805	0.991471	-5.7398	FALSE	26577	procollagen C-endopeptidase enhancer 2 [Source:HGNC Symbol;Acc:HGNC:8739]	protein_coding
VIP	MDD	ENSG00000163714	U2SURP	5.89891	-0.00891939	-0.0475528	0.962159	0.998148	-6.7038	FALSE	23350	U2 snRNP associated SURP domain containing [Source:HGNC Symbol;Acc:HGNC:30855]	protein_coding
VIP	MDD	ENSG00000163719	MTMR14	4.74248	0.305561	1.03495	0.302953	0.911432	-5.75747	FALSE	64419	myotubularin related protein 14 [Source:HGNC Symbol;Acc:HGNC:26190]	protein_coding
VIP	MDD	ENSG00000163728	TTC14	5.17698	0.183225	0.776503	0.439112	0.941193	-6.19551	FALSE	151613	tetratricopeptide repeat domain 14 [Source:HGNC Symbol;Acc:HGNC:24697]	protein_coding
VIP	MDD	ENSG00000163738	MTHFD2L	5.34683	-0.157146	-0.536504	0.59269	0.969257	-6.40646	FALSE	441024	methylenetetrahydrofolate dehydrogenase (NADP+ dependent) 2 like [Source:HGNC Symbol;Acc:HGNC:31865]	protein_coding
VIP	MDD	ENSG00000163743	RCHY1	3.55553	-0.489109	-1.00235	0.318366	0.914815	-5.4721	FALSE	25898	ring finger and CHY zinc finger domain containing 1 [Source:HGNC Symbol;Acc:HGNC:17479]	protein_coding
VIP	MDD	ENSG00000163746	PLSCR2	2.22694	-0.719306	-1.13718	0.257924	0.900654	-5.13525	FALSE	57047	phospholipid scramblase 2 [Source:HGNC Symbol;Acc:HGNC:16494]	protein_coding
VIP	MDD	ENSG00000163749	CCDC158	4.20397	-0.0517367	-0.130034	0.896776	0.995124	-6.0408	FALSE	339965	coiled-coil domain containing 158 [Source:HGNC Symbol;Acc:HGNC:26374]	protein_coding
VIP	MDD	ENSG00000163754	GYG1	2.70998	0.133711	0.202294	0.840059	0.991471	-5.66965	FALSE	2992	glycogenin 1 [Source:HGNC Symbol;Acc:HGNC:4699]	protein_coding
VIP	MDD	ENSG00000163755	HPS3	3.5847	0.0701678	0.134866	0.892963	0.995086	-5.84728	FALSE	84343	HPS3 biogenesis of lysosomal organelles complex 2 subunit 1 [Source:HGNC Symbol;Acc:HGNC:15597]	protein_coding
VIP	MDD	ENSG00000163762	TM4SF18	-3.9958	-1.32963	-1.29586	0.197727	0.871838	-4.65227	FALSE	116441	transmembrane 4 L six family member 18 [Source:HGNC Symbol;Acc:HGNC:25181]	protein_coding
VIP	MDD	ENSG00000163781	TOPBP1	4.21056	-0.970884	-2.22546	0.0280829	0.672456	-3.68666	FALSE	11073	DNA topoisomerase II binding protein 1 [Source:HGNC Symbol;Acc:HGNC:17008]	protein_coding
VIP	MDD	ENSG00000163785	RYK	6.39013	0.131469	0.709966	0.479222	0.950496	-6.63125	FALSE	6259	receptor like tyrosine kinase [Source:HGNC Symbol;Acc:HGNC:10481]	protein_coding
VIP	MDD	ENSG00000163788	SNRK	6.15433	0.12635	0.768049	0.444098	0.942465	-6.52662	FALSE	54861	SNF related kinase [Source:HGNC Symbol;Acc:HGNC:30598]	protein_coding
VIP	MDD	ENSG00000163792	TCF23	-3.65707	-0.179866	-0.176174	0.86048	0.993362	-5.26568	FALSE	150921	transcription factor 23 [Source:HGNC Symbol;Acc:HGNC:18602]	protein_coding
VIP	MDD	ENSG00000163793	DNAJC5G	-2.82588	-1.04741	-0.909612	0.365009	0.926932	-4.95844	FALSE	285126	DnaJ heat shock protein family (Hsp40) member C5 gamma [Source:HGNC Symbol;Acc:HGNC:24844]	protein_coding
VIP	MDD	ENSG00000163795	ZNF513	1.94446	-0.443669	-0.498103	0.619402	0.9738	-5.39636	FALSE	130557	zinc finger protein 513 [Source:HGNC Symbol;Acc:HGNC:26498]	protein_coding
VIP	MDD	ENSG00000163798	SLC4A1AP	4.63819	0.190602	0.612573	0.541419	0.962315	-6.04865	FALSE	22950	solute carrier family 4 member 1 adaptor protein [Source:HGNC Symbol;Acc:HGNC:13813]	protein_coding
VIP	MDD	ENSG00000163803	PLB1	5.37124	-0.228682	-0.885715	0.377696	0.928803	-6.12395	FALSE	151056	phospholipase B1 [Source:HGNC Symbol;Acc:HGNC:30041]	protein_coding
VIP	MDD	ENSG00000163806	SPDYA	3.53572	0.183102	0.377129	0.706801	0.980788	-5.85382	FALSE	245711	speedy/RINGO cell cycle regulator family member A [Source:HGNC Symbol;Acc:HGNC:30613]	protein_coding
VIP	MDD	ENSG00000163807	KIAA1143	2.89926	1.47654	2.51413	0.0133745	0.589334	-2.93759	FALSE	57456	KIAA1143 [Source:HGNC Symbol;Acc:HGNC:29198]	protein_coding
VIP	MDD	ENSG00000163808	KIF15	4.00881	-0.430761	-1.06824	0.287741	0.910958	-5.51774	FALSE	56992	kinesin family member 15 [Source:HGNC Symbol;Acc:HGNC:17273]	protein_coding
VIP	MDD	ENSG00000163810	TGM4	0.277125	-0.656923	-0.786156	0.43346	0.941193	-5.20859	FALSE	7047	transglutaminase 4 [Source:HGNC Symbol;Acc:HGNC:11780]	protein_coding
VIP	MDD	ENSG00000163811	WDR43	4.81484	-0.0321091	-0.109482	0.913019	0.995313	-6.33655	FALSE	23160	WD repeat domain 43 [Source:HGNC Symbol;Acc:HGNC:28945]	protein_coding
VIP	MDD	ENSG00000163812	ZDHHC3	5.15128	0.133143	0.499511	0.618413	0.973551	-6.2745	FALSE	51304	zinc finger DHHC-type palmitoyltransferase 3 [Source:HGNC Symbol;Acc:HGNC:18470]	protein_coding
VIP	MDD	ENSG00000163814	CDCP1	1.98093	-0.234738	-0.310999	0.756388	0.986297	-5.57549	FALSE	64866	CUB domain containing protein 1 [Source:HGNC Symbol;Acc:HGNC:24357]	protein_coding
VIP	MDD	ENSG00000163817	SLC6A20	2.5071	-0.160352	-0.223357	0.82367	0.98982	-5.63361	FALSE	54716	solute carrier family 6 member 20 [Source:HGNC Symbol;Acc:HGNC:30927]	protein_coding
VIP	MDD	ENSG00000163818	LZTFL1	3.56492	-0.706849	-1.45046	0.149767	0.852082	-4.93821	FALSE	54585	leucine zipper transcription factor like 1 [Source:HGNC Symbol;Acc:HGNC:6741]	protein_coding
VIP	MDD	ENSG00000163820	FYCO1	4.23144	0.249908	0.644978	0.52028	0.95891	-5.93219	FALSE	79443	FYVE and coiled-coil domain autophagy adaptor 1 [Source:HGNC Symbol;Acc:HGNC:14673]	protein_coding
VIP	MDD	ENSG00000163827	LRRC2	5.01093	-0.149894	-0.428117	0.6694	0.977504	-6.2921	FALSE	79442	leucine rich repeat containing 2 [Source:HGNC Symbol;Acc:HGNC:14676]	protein_coding
VIP	MDD	ENSG00000163832	ELP6	2.93294	-0.315116	-0.459454	0.646812	0.977504	-5.58377	FALSE	54859	elongator acetyltransferase complex subunit 6 [Source:HGNC Symbol;Acc:HGNC:25976]	protein_coding
VIP	MDD	ENSG00000163833	FBXO40	0.686621	0.314458	0.283304	0.777474	0.986335	-5.33852	FALSE	51725	F-box protein 40 [Source:HGNC Symbol;Acc:HGNC:29816]	protein_coding
VIP	MDD	ENSG00000163840	DTX3L	-1.51556	0.489434	0.452539	0.651768	0.977504	-5.23939	FALSE	151636	deltex E3 ubiquitin ligase 3L [Source:HGNC Symbol;Acc:HGNC:30323]	protein_coding
VIP	MDD	ENSG00000163848	ZNF148	6.80777	-0.135406	-1.03783	0.301615	0.911421	-6.58134	FALSE	7707	zinc finger protein 148 [Source:HGNC Symbol;Acc:HGNC:12933]	protein_coding
VIP	MDD	ENSG00000163864	NMNAT3	1.73148	-0.0462095	-0.0517066	0.958856	0.997768	-5.46373	FALSE	349565	nicotinamide nucleotide adenylyltransferase 3 [Source:HGNC Symbol;Acc:HGNC:20989]	protein_coding
VIP	MDD	ENSG00000163866	SMIM12	5.92417	0.241893	1.09444	0.276145	0.905311	-6.07952	FALSE	113444	small integral membrane protein 12 [Source:HGNC Symbol;Acc:HGNC:25154]	protein_coding
VIP	MDD	ENSG00000163867	ZMYM6	-0.84657	-0.243964	-0.21124	0.833089	0.99135	-5.26634	FALSE	9204	zinc finger MYM-type containing 6 [Source:HGNC Symbol;Acc:HGNC:13050]	protein_coding
VIP	MDD	ENSG00000163870	TPRA1	3.28933	-0.168757	-0.258485	0.796514	0.987274	-5.73186	FALSE	131601	transmembrane protein adipocyte associated 1 [Source:HGNC Symbol;Acc:HGNC:30413]	protein_coding
VIP	MDD	ENSG00000163872	YEATS2	6.63069	-0.109601	-0.734865	0.46398	0.949018	-6.71902	FALSE	55689	YEATS domain containing 2 [Source:HGNC Symbol;Acc:HGNC:25489]	protein_coding
VIP	MDD	ENSG00000163873	GRIK3	6.3158	-0.0108992	-0.0551064	0.956153	0.997632	-6.89493	FALSE	2899	glutamate ionotropic receptor kainate type subunit 3 [Source:HGNC Symbol;Acc:HGNC:4581]	protein_coding
VIP	MDD	ENSG00000163874	ZC3H12A	-3.55664	-0.947446	-0.867697	0.387442	0.933201	-4.99315	FALSE	80149	zinc finger CCCH-type containing 12A [Source:HGNC Symbol;Acc:HGNC:26259]	protein_coding
VIP	MDD	ENSG00000163875	MEAF6	3.91088	-0.288676	-0.669621	0.504497	0.957268	-5.83835	FALSE	64769	MYST/Esa1 associated factor 6 [Source:HGNC Symbol;Acc:HGNC:25674]	protein_coding
VIP	MDD	ENSG00000163877	SNIP1	2.69279	-1.19105	-1.87058	0.0640512	0.759043	-4.11732	FALSE	79753	Smad nuclear interacting protein 1 [Source:HGNC Symbol;Acc:HGNC:30587]	protein_coding
VIP	MDD	ENSG00000163879	DNALI1	3.39366	-0.11129	-0.239382	0.811253	0.988596	-5.92442	FALSE	7802	dynein axonemal light intermediate chain 1 [Source:HGNC Symbol;Acc:HGNC:14353]	protein_coding
VIP	MDD	ENSG00000163882	POLR2H	0.83519	-1.02626	-0.994307	0.322248	0.915351	-5.001	FALSE	5437	RNA polymerase II, I and III subunit H [Source:HGNC Symbol;Acc:HGNC:9195]	protein_coding
VIP	MDD	ENSG00000163884	KLF15	3.54028	0.770354	1.44685	0.150774	0.853491	-4.90757	FALSE	28999	Kruppel like factor 15 [Source:HGNC Symbol;Acc:HGNC:14536]	protein_coding
VIP	MDD	ENSG00000163885	CFAP100	2.70311	-0.397985	-0.565002	0.573219	0.966535	-5.54496	FALSE	348807	cilia and flagella associated protein 100 [Source:HGNC Symbol;Acc:HGNC:26842]	protein_coding
VIP	MDD	ENSG00000163888	CAMK2N2	1.89871	-0.452101	-0.521998	0.602717	0.969522	-5.34784	FALSE	94032	calcium/calmodulin dependent protein kinase II inhibitor 2 [Source:HGNC Symbol;Acc:HGNC:24197]	protein_coding
VIP	MDD	ENSG00000163898	LIPH	1.46308	-0.6587	-0.756672	0.450858	0.946443	-5.26094	FALSE	200879	lipase H [Source:HGNC Symbol;Acc:HGNC:18483]	protein_coding
VIP	MDD	ENSG00000163900	TMEM41A	1.31559	0.0471711	0.0503207	0.959958	0.997821	-5.38258	FALSE	90407	transmembrane protein 41A [Source:HGNC Symbol;Acc:HGNC:30544]	protein_coding
VIP	MDD	ENSG00000163902	RPN1	5.31996	-0.351181	-1.38874	0.167706	0.861318	-5.5607	FALSE	6184	ribophorin I [Source:HGNC Symbol;Acc:HGNC:10381]	protein_coding
VIP	MDD	ENSG00000163904	SENP2	4.99733	-0.131867	-0.512359	0.609423	0.971357	-6.25589	FALSE	59343	SUMO specific peptidase 2 [Source:HGNC Symbol;Acc:HGNC:23116]	protein_coding
VIP	MDD	ENSG00000163909	HEYL	-1.4911	1.02425	0.898098	0.371088	0.927618	-4.97788	FALSE	26508	hes related family bHLH transcription factor with YRPW motif like [Source:HGNC Symbol;Acc:HGNC:4882]	protein_coding
VIP	MDD	ENSG00000163913	IFT122	5.90499	0.225734	1.01857	0.310632	0.912887	-6.19699	FALSE	55764	intraflagellar transport 122 [Source:HGNC Symbol;Acc:HGNC:13556]	protein_coding
VIP	MDD	ENSG00000163918	RFC4	-0.199499	0.252019	0.238423	0.811995	0.9889	-5.2884	FALSE	5984	replication factor C subunit 4 [Source:HGNC Symbol;Acc:HGNC:9972]	protein_coding
VIP	MDD	ENSG00000163923	RPL39L	2.5681	0.203342	0.276125	0.782968	0.986335	-5.56549	FALSE	116832	ribosomal protein L39 like [Source:HGNC Symbol;Acc:HGNC:17094]	protein_coding
VIP	MDD	ENSG00000163930	BAP1	4.7082	0.384326	1.173	0.243321	0.894586	-5.63881	FALSE	8314	BRCA1 associated protein 1 [Source:HGNC Symbol;Acc:HGNC:950]	protein_coding
VIP	MDD	ENSG00000163931	TKT	5.507	-0.0742905	-0.314514	0.753724	0.986297	-6.51697	FALSE	7086	transketolase [Source:HGNC Symbol;Acc:HGNC:11834]	protein_coding
VIP	MDD	ENSG00000163932	PRKCD	4.49472	-0.297842	-0.769682	0.443132	0.942465	-5.87051	FALSE	5580	protein kinase C delta [Source:HGNC Symbol;Acc:HGNC:9399]	protein_coding
VIP	MDD	ENSG00000163933	RFT1	3.04274	0.33283	0.588936	0.557107	0.965407	-5.64654	FALSE	91869	RFT1 homolog [Source:HGNC Symbol;Acc:HGNC:30220]	protein_coding
VIP	MDD	ENSG00000163935	SFMBT1	4.6436	0.468901	1.393	0.166418	0.861318	-5.27315	FALSE	51460	Scm like with four mbt domains 1 [Source:HGNC Symbol;Acc:HGNC:20255]	protein_coding
VIP	MDD	ENSG00000163938	GNL3	1.8137	-1.17068	-1.32428	0.188144	0.866801	-4.73008	FALSE	26354	G protein nucleolar 3 [Source:HGNC Symbol;Acc:HGNC:29931]	protein_coding
VIP	MDD	ENSG00000163939	PBRM1	6.05322	-0.110764	-0.574409	0.56686	0.96548	-6.62184	FALSE	55193	polybromo 1 [Source:HGNC Symbol;Acc:HGNC:30064]	protein_coding
VIP	MDD	ENSG00000163945	UVSSA	4.15489	-0.327948	-0.786082	0.433504	0.941193	-5.75246	FALSE	57654	UV stimulated scaffold protein A [Source:HGNC Symbol;Acc:HGNC:29304]	protein_coding
VIP	MDD	ENSG00000163946	TASOR	5.5278	0.185995	0.757468	0.450383	0.946151	-6.27408	FALSE	23272	transcription activation suppressor [Source:HGNC Symbol;Acc:HGNC:30314]	protein_coding
VIP	MDD	ENSG00000163947	ARHGEF3	6.83137	-0.0914303	-0.561783	0.575403	0.966564	-6.93859	FALSE	50650	Rho guanine nucleotide exchange factor 3 [Source:HGNC Symbol;Acc:HGNC:683]	protein_coding
VIP	MDD	ENSG00000163950	SLBP	3.16834	0.232907	0.425431	0.67135	0.977504	-5.7575	FALSE	7884	stem-loop binding protein [Source:HGNC Symbol;Acc:HGNC:10904]	protein_coding
VIP	MDD	ENSG00000163956	LRPAP1	5.77568	0.289678	1.35821	0.177165	0.864462	-5.75188	FALSE	4043	LDL receptor related protein associated protein 1 [Source:HGNC Symbol;Acc:HGNC:6701]	protein_coding
VIP	MDD	ENSG00000163958	ZDHHC19	-0.370545	-0.638293	-0.575947	0.565823	0.96548	-5.14921	FALSE	131540	zinc finger DHHC-type palmitoyltransferase 19 [Source:HGNC Symbol;Acc:HGNC:20713]	protein_coding
VIP	MDD	ENSG00000163959	SLC51A	-1.77314	1.18028	1.0086	0.315371	0.914303	-4.89062	FALSE	200931	solute carrier family 51 subunit alpha [Source:HGNC Symbol;Acc:HGNC:29955]	protein_coding
VIP	MDD	ENSG00000163960	UBXN7	5.78613	0.153999	0.778824	0.43775	0.941193	-6.35823	FALSE	26043	UBX domain protein 7 [Source:HGNC Symbol;Acc:HGNC:29119]	protein_coding
VIP	MDD	ENSG00000163961	RNF168	4.73701	0.25318	0.907392	0.366176	0.926932	-5.88581	FALSE	165918	ring finger protein 168 [Source:HGNC Symbol;Acc:HGNC:26661]	protein_coding
VIP	MDD	ENSG00000163964	PIGX	3.96465	-0.213362	-0.472071	0.637808	0.977075	-5.91905	FALSE	54965	phosphatidylinositol glycan anchor biosynthesis class X [Source:HGNC Symbol;Acc:HGNC:26046]	protein_coding
VIP	MDD	ENSG00000163975	MELTF	2.4618	0.502945	0.800889	0.424916	0.939581	-5.32169	FALSE	4241	melanotransferrin [Source:HGNC Symbol;Acc:HGNC:7037]	protein_coding
VIP	MDD	ENSG00000163982	OTOP1	0.6077	-0.256288	-0.259077	0.796058	0.98727	-5.39482	FALSE	133060	otopetrin 1 [Source:HGNC Symbol;Acc:HGNC:19656]	protein_coding
VIP	MDD	ENSG00000163993	S100P	-3.95032	3.47618	3.38258	0.00099429	0.357072	-1.24345	FALSE	6286	S100 calcium binding protein P [Source:HGNC Symbol;Acc:HGNC:10504]	protein_coding
VIP	MDD	ENSG00000163995	ABLIM2	7.40389	-0.173693	-1.31784	0.190284	0.867364	-6.54335	FALSE	84448	actin binding LIM protein family member 2 [Source:HGNC Symbol;Acc:HGNC:19195]	protein_coding
VIP	MDD	ENSG00000164002	EXO5	-1.65137	-0.1646	-0.138475	0.890118	0.995086	-5.2515	FALSE	64789	exonuclease 5 [Source:HGNC Symbol;Acc:HGNC:26115]	protein_coding
VIP	MDD	ENSG00000164008	C1orf50	-0.767032	-1.57053	-1.38229	0.169673	0.861318	-4.56959	FALSE	79078	chromosome 1 open reading frame 50 [Source:HGNC Symbol;Acc:HGNC:28795]	protein_coding
VIP	MDD	ENSG00000164010	ERMAP	1.39605	-1.05022	-1.13673	0.258115	0.900654	-4.90375	FALSE	114625	erythroblast membrane associated protein (Scianna blood group) [Source:HGNC Symbol;Acc:HGNC:15743]	protein_coding
VIP	MDD	ENSG00000164011	ZNF691	0.00860466	-0.52058	-0.488741	0.625995	0.975624	-5.22868	FALSE	51058	zinc finger protein 691 [Source:HGNC Symbol;Acc:HGNC:28028]	protein_coding
VIP	MDD	ENSG00000164022	AIMP1	3.49533	-0.130024	-0.209236	0.834649	0.99135	-5.73339	FALSE	9255	aminoacyl tRNA synthetase complex interacting multifunctional protein 1 [Source:HGNC Symbol;Acc:HGNC:10648]	protein_coding
VIP	MDD	ENSG00000164023	SGMS2	2.14884	-0.161894	-0.224895	0.822477	0.989435	-5.59901	FALSE	166929	sphingomyelin synthase 2 [Source:HGNC Symbol;Acc:HGNC:28395]	protein_coding
VIP	MDD	ENSG00000164024	METAP1	4.35115	-0.308105	-0.764486	0.446208	0.943583	-5.77223	FALSE	23173	methionyl aminopeptidase 1 [Source:HGNC Symbol;Acc:HGNC:15789]	protein_coding
VIP	MDD	ENSG00000164031	DNAJB14	5.28329	-0.0189708	-0.0778344	0.938101	0.996411	-6.43818	FALSE	79982	DnaJ heat shock protein family (Hsp40) member B14 [Source:HGNC Symbol;Acc:HGNC:25881]	protein_coding
VIP	MDD	ENSG00000164032	H2AZ1	-0.510301	-0.658113	-0.5329	0.595174	0.969257	-5.1715	FALSE	3015	H2A.Z variant histone 1 [Source:HGNC Symbol;Acc:HGNC:4741]	protein_coding
VIP	MDD	ENSG00000164035	EMCN	5.29404	-0.116968	-0.42639	0.670654	0.977504	-6.4434	FALSE	51705	endomucin [Source:HGNC Symbol;Acc:HGNC:16041]	protein_coding
VIP	MDD	ENSG00000164037	SLC9B1	4.41799	-0.463369	-1.18218	0.239672	0.893695	-5.47483	FALSE	150159	solute carrier family 9 member B1 [Source:HGNC Symbol;Acc:HGNC:24244]	protein_coding
VIP	MDD	ENSG00000164038	SLC9B2	5.16525	-0.221954	-0.841507	0.401883	0.936682	-6.04326	FALSE	133308	solute carrier family 9 member B2 [Source:HGNC Symbol;Acc:HGNC:25143]	protein_coding
VIP	MDD	ENSG00000164039	BDH2	-1.75221	0.246316	0.213126	0.831622	0.991123	-5.25602	FALSE	56898	3-hydroxybutyrate dehydrogenase 2 [Source:HGNC Symbol;Acc:HGNC:32389]	protein_coding
VIP	MDD	ENSG00000164040	PGRMC2	3.06211	-0.993358	-1.85685	0.0659985	0.765065	-4.22272	FALSE	10424	progesterone receptor membrane component 2 [Source:HGNC Symbol;Acc:HGNC:16089]	protein_coding
VIP	MDD	ENSG00000164045	CDC25A	0.389216	1.03824	1.13971	0.256875	0.900654	-4.88845	FALSE	993	cell division cycle 25A [Source:HGNC Symbol;Acc:HGNC:1725]	protein_coding
VIP	MDD	ENSG00000164048	ZNF589	6.04181	0.0443328	0.221134	0.825396	0.990254	-6.73853	FALSE	51385	zinc finger protein 589 [Source:HGNC Symbol;Acc:HGNC:16747]	protein_coding
VIP	MDD	ENSG00000164049	FBXW12	2.42804	0.17012	0.283876	0.777037	0.986335	-5.68688	FALSE	285231	F-box and WD repeat domain containing 12 [Source:HGNC Symbol;Acc:HGNC:20729]	protein_coding
VIP	MDD	ENSG00000164050	PLXNB1	4.90973	0.0588679	0.171765	0.863937	0.993362	-6.30924	FALSE	5364	plexin B1 [Source:HGNC Symbol;Acc:HGNC:9103]	protein_coding
VIP	MDD	ENSG00000164051	CCDC51	-0.889433	-1.09946	-0.969741	0.334295	0.917314	-4.92952	FALSE	79714	coiled-coil domain containing 51 [Source:HGNC Symbol;Acc:HGNC:25714]	protein_coding
VIP	MDD	ENSG00000164053	ATRIP	0.691204	0.14057	0.139403	0.889386	0.995086	-5.40703	FALSE	84126	ATR interacting protein [Source:HGNC Symbol;Acc:HGNC:33499]	protein_coding
VIP	MDD	ENSG00000164054	SHISA5	3.18117	0.197689	0.350983	0.72627	0.984452	-5.7378	FALSE	51246	shisa family member 5 [Source:HGNC Symbol;Acc:HGNC:30376]	protein_coding
VIP	MDD	ENSG00000164056	SPRY1	-2.01824	1.0899	0.942284	0.348105	0.921022	-4.93485	FALSE	10252	sprouty RTK signaling antagonist 1 [Source:HGNC Symbol;Acc:HGNC:11269]	protein_coding
VIP	MDD	ENSG00000164061	BSN	8.6004	0.112892	1.36837	0.175512	0.864462	-7.2722	FALSE	8927	bassoon presynaptic cytomatrix protein [Source:HGNC Symbol;Acc:HGNC:1117]	protein_coding
VIP	MDD	ENSG00000164062	APEH	3.14957	0.207077	0.353951	0.72405	0.983905	-5.71998	FALSE	327	acylaminoacyl-peptide hydrolase [Source:HGNC Symbol;Acc:HGNC:586]	protein_coding
VIP	MDD	ENSG00000164066	INTU	6.1024	-0.0626113	-0.318726	0.750536	0.986254	-6.72469	FALSE	27152	inturned planar cell polarity protein [Source:HGNC Symbol;Acc:HGNC:29239]	protein_coding
VIP	MDD	ENSG00000164068	RNF123	4.58371	0.145153	0.411963	0.681165	0.979048	-6.16419	FALSE	63891	ring finger protein 123 [Source:HGNC Symbol;Acc:HGNC:21148]	protein_coding
VIP	MDD	ENSG00000164070	HSPA4L	5.66397	0.119093	0.531762	0.595959	0.969257	-6.48027	FALSE	22824	heat shock protein family A (Hsp70) member 4 like [Source:HGNC Symbol;Acc:HGNC:17041]	protein_coding
VIP	MDD	ENSG00000164073	MFSD8	3.97677	0.209786	0.555059	0.579977	0.96782	-5.86409	FALSE	256471	major facilitator superfamily domain containing 8 [Source:HGNC Symbol;Acc:HGNC:28486]	protein_coding
VIP	MDD	ENSG00000164074	ABHD18	4.54054	-0.324312	-0.893745	0.373402	0.92807	-5.89657	FALSE	80167	abhydrolase domain containing 18 [Source:HGNC Symbol;Acc:HGNC:26111]	protein_coding
VIP	MDD	ENSG00000164076	CAMKV	6.16756	0.0221193	0.107944	0.914236	0.995313	-6.81953	FALSE	79012	CaM kinase like vesicle associated [Source:HGNC Symbol;Acc:HGNC:28788]	protein_coding
VIP	MDD	ENSG00000164077	MON1A	2.86116	-0.756551	-1.03356	0.303602	0.911432	-5.11503	FALSE	84315	MON1 homolog A, secretory trafficking associated [Source:HGNC Symbol;Acc:HGNC:28207]	protein_coding
VIP	MDD	ENSG00000164078	MST1R	-0.967541	-0.0902733	-0.0755712	0.939897	0.996411	-5.27805	FALSE	4486	macrophage stimulating 1 receptor [Source:HGNC Symbol;Acc:HGNC:7381]	protein_coding
VIP	MDD	ENSG00000164080	RAD54L2	6.36201	0.0502337	0.298632	0.765782	0.986297	-6.86797	FALSE	23132	RAD54 like 2 [Source:HGNC Symbol;Acc:HGNC:29123]	protein_coding
VIP	MDD	ENSG00000164081	TEX264	3.40169	-0.367384	-0.533376	0.594924	0.969257	-5.70588	FALSE	51368	testis expressed 264, ER-phagy receptor [Source:HGNC Symbol;Acc:HGNC:30247]	protein_coding
VIP	MDD	ENSG00000164082	GRM2	-0.123609	0.398389	0.35206	0.725465	0.984443	-5.26375	FALSE	2912	glutamate metabotropic receptor 2 [Source:HGNC Symbol;Acc:HGNC:4594]	protein_coding
VIP	MDD	ENSG00000164086	DUSP7	3.47785	0.202965	0.401374	0.68892	0.980102	-5.82239	FALSE	1849	dual specificity phosphatase 7 [Source:HGNC Symbol;Acc:HGNC:3073]	protein_coding
VIP	MDD	ENSG00000164087	POC1A	2.76442	0.176545	0.293947	0.76935	0.986297	-5.77048	FALSE	25886	POC1 centriolar protein A [Source:HGNC Symbol;Acc:HGNC:24488]	protein_coding
VIP	MDD	ENSG00000164088	PPM1M	-0.54229	-0.996942	-0.809395	0.420029	0.939156	-5.03259	FALSE	132160	protein phosphatase, Mg2+/Mn2+ dependent 1M [Source:HGNC Symbol;Acc:HGNC:26506]	protein_coding
VIP	MDD	ENSG00000164089	ETNPPL	0.528499	0.494913	0.456977	0.648586	0.977504	-5.26774	FALSE	64850	ethanolamine-phosphate phospho-lyase [Source:HGNC Symbol;Acc:HGNC:14404]	protein_coding
VIP	MDD	ENSG00000164091	WDR82	5.50384	-0.162791	-0.668175	0.505416	0.957716	-6.33703	FALSE	80335	WD repeat domain 82 [Source:HGNC Symbol;Acc:HGNC:28826]	protein_coding
VIP	MDD	ENSG00000164093	PITX2	-1.14687	-2.2842	-2.17992	0.0313871	0.688793	-3.52969	FALSE	5308	paired like homeodomain 2 [Source:HGNC Symbol;Acc:HGNC:9005]	protein_coding
VIP	MDD	ENSG00000164096	C4orf3	1.36443	0.00542458	0.00617891	0.995081	0.999386	-5.47698	FALSE	401152	chromosome 4 open reading frame 3 [Source:HGNC Symbol;Acc:HGNC:19225]	protein_coding
VIP	MDD	ENSG00000164099	PRSS12	2.84782	0.917587	1.44275	0.151923	0.854579	-4.8249	FALSE	8492	serine protease 12 [Source:HGNC Symbol;Acc:HGNC:9477]	protein_coding
VIP	MDD	ENSG00000164100	NDST3	6.23767	0.180962	0.878346	0.381664	0.931838	-6.44543	FALSE	9348	N-deacetylase and N-sulfotransferase 3 [Source:HGNC Symbol;Acc:HGNC:7682]	protein_coding
VIP	MDD	ENSG00000164104	HMGB2	1.45918	-0.534874	-0.564489	0.573567	0.966535	-5.33451	FALSE	3148	high mobility group box 2 [Source:HGNC Symbol;Acc:HGNC:5000]	protein_coding
VIP	MDD	ENSG00000164105	SAP30	2.45945	0.492313	0.653074	0.515066	0.958449	-5.36359	FALSE	8819	Sin3A associated protein 30 [Source:HGNC Symbol;Acc:HGNC:10532]	protein_coding
VIP	MDD	ENSG00000164106	SCRG1	1.76453	-0.613145	-0.730229	0.466797	0.949432	-5.24523	FALSE	11341	stimulator of chondrogenesis 1 [Source:HGNC Symbol;Acc:HGNC:17036]	protein_coding
VIP	MDD	ENSG00000164109	MAD2L1	-2.38006	0.0175468	0.0151031	0.987977	0.999309	-5.26902	FALSE	4085	mitotic arrest deficient 2 like 1 [Source:HGNC Symbol;Acc:HGNC:6763]	protein_coding
VIP	MDD	ENSG00000164111	ANXA5	0.479032	0.519039	0.47847	0.633262	0.976338	-5.24243	FALSE	308	annexin A5 [Source:HGNC Symbol;Acc:HGNC:543]	protein_coding
VIP	MDD	ENSG00000164112	SMIM43	-1.48122	0.0215618	0.018382	0.985367	0.999266	-5.2685	FALSE	132332	small integral membrane protein 43 [Source:HGNC Symbol;Acc:HGNC:55077]	protein_coding
VIP	MDD	ENSG00000164113	ADAD1	0.400132	-2.61077	-3.48727	0.000701576	0.325168	-0.616844	FALSE	132612	adenosine deaminase domain containing 1 [Source:HGNC Symbol;Acc:HGNC:30713]	protein_coding
VIP	MDD	ENSG00000164114	MAP9	2.97941	-0.564872	-0.8463	0.399216	0.935638	-5.39785	FALSE	79884	microtubule associated protein 9 [Source:HGNC Symbol;Acc:HGNC:26118]	protein_coding
VIP	MDD	ENSG00000164116	GUCY1A1	5.28964	0.312221	1.13252	0.25987	0.900654	-5.78523	FALSE	2982	guanylate cyclase 1 soluble subunit alpha 1 [Source:HGNC Symbol;Acc:HGNC:4685]	protein_coding
VIP	MDD	ENSG00000164117	FBXO8	2.51323	-1.2343	-1.87336	0.063664	0.758141	-4.10961	FALSE	26269	F-box protein 8 [Source:HGNC Symbol;Acc:HGNC:13587]	protein_coding
VIP	MDD	ENSG00000164118	CEP44	3.75563	0.309532	0.730958	0.466353	0.949423	-5.71761	FALSE	80817	centrosomal protein 44 [Source:HGNC Symbol;Acc:HGNC:29356]	protein_coding
VIP	MDD	ENSG00000164120	HPGD	-0.695195	-1.91357	-1.98859	0.0492211	0.726934	-3.83312	FALSE	3248	15-hydroxyprostaglandin dehydrogenase [Source:HGNC Symbol;Acc:HGNC:5154]	protein_coding
VIP	MDD	ENSG00000164122	ASB5	1.56056	-0.402624	-0.539379	0.590711	0.969092	-5.42784	FALSE	140458	ankyrin repeat and SOCS box containing 5 [Source:HGNC Symbol;Acc:HGNC:17180]	protein_coding
VIP	MDD	ENSG00000164123	C4orf45	4.07257	0.25159	0.584741	0.559915	0.965475	-5.91795	FALSE	152940	chromosome 4 open reading frame 45 [Source:HGNC Symbol;Acc:HGNC:26342]	protein_coding
VIP	MDD	ENSG00000164124	TMEM144	3.74649	0.118044	0.21754	0.828189	0.990934	-5.89248	FALSE	55314	transmembrane protein 144 [Source:HGNC Symbol;Acc:HGNC:25633]	protein_coding
VIP	MDD	ENSG00000164125	GASK1B	1.29928	-0.602693	-0.72104	0.472409	0.950496	-5.30544	FALSE	51313	golgi associated kinase 1B [Source:HGNC Symbol;Acc:HGNC:25312]	protein_coding
VIP	MDD	ENSG00000164128	NPY1R	4.74746	-0.266153	-0.934624	0.352022	0.923859	-5.83766	FALSE	4886	neuropeptide Y receptor Y1 [Source:HGNC Symbol;Acc:HGNC:7956]	protein_coding
VIP	MDD	ENSG00000164129	NPY5R	0.699755	-1.20908	-1.26499	0.208539	0.876817	-4.77523	FALSE	4889	neuropeptide Y receptor Y5 [Source:HGNC Symbol;Acc:HGNC:7958]	protein_coding
VIP	MDD	ENSG00000164134	NAA15	5.6828	-0.206223	-0.88677	0.37713	0.928803	-6.20311	FALSE	80155	N-alpha-acetyltransferase 15, NatA auxiliary subunit [Source:HGNC Symbol;Acc:HGNC:30782]	protein_coding
VIP	MDD	ENSG00000164136	IL15	3.65796	-0.456304	-0.965767	0.336272	0.917314	-5.61151	FALSE	3600	interleukin 15 [Source:HGNC Symbol;Acc:HGNC:5977]	protein_coding
VIP	MDD	ENSG00000164142	FHIP1A	5.17743	-0.0678244	-0.236248	0.813678	0.9889	-6.54232	FALSE	729830	FHF complex subunit HOOK interacting protein 1A [Source:HGNC Symbol;Acc:HGNC:34237]	protein_coding
VIP	MDD	ENSG00000164144	ARFIP1	5.69751	0.300861	1.35398	0.178508	0.864462	-5.71752	FALSE	27236	ADP ribosylation factor interacting protein 1 [Source:HGNC Symbol;Acc:HGNC:21496]	protein_coding
VIP	MDD	ENSG00000164151	ICE1	6.01443	0.113142	0.623677	0.534126	0.961324	-6.58689	FALSE	23379	interactor of little elongation complex ELL subunit 1 [Source:HGNC Symbol;Acc:HGNC:29154]	protein_coding
VIP	MDD	ENSG00000164161	HHIP	0.0607962	0.0719709	0.0621171	0.950582	0.996915	-5.31103	FALSE	64399	hedgehog interacting protein [Source:HGNC Symbol;Acc:HGNC:14866]	protein_coding
VIP	MDD	ENSG00000164162	ANAPC10	-2.95388	-0.328949	-0.272959	0.785394	0.986335	-5.23701	FALSE	10393	anaphase promoting complex subunit 10 [Source:HGNC Symbol;Acc:HGNC:24077]	protein_coding
VIP	MDD	ENSG00000164163	ABCE1	2.41915	-0.149488	-0.198624	0.842922	0.991736	-5.51474	FALSE	6059	ATP binding cassette subfamily E member 1 [Source:HGNC Symbol;Acc:HGNC:69]	protein_coding
VIP	MDD	ENSG00000164164	OTUD4	5.12839	0.437495	1.78595	0.0768525	0.778877	-4.92176	FALSE	54726	OTU deubiquitinase 4 [Source:HGNC Symbol;Acc:HGNC:24949]	protein_coding
VIP	MDD	ENSG00000164167	LSM6	2.36888	0.489271	0.668621	0.505133	0.957716	-5.44432	FALSE	11157	LSM6 homolog, U6 small nuclear RNA and mRNA degradation associated [Source:HGNC Symbol;Acc:HGNC:17017]	protein_coding
VIP	MDD	ENSG00000164168	TMEM184C	2.95847	0.314946	0.41374	0.679867	0.978832	-5.53973	FALSE	55751	transmembrane protein 184C [Source:HGNC Symbol;Acc:HGNC:25587]	protein_coding
VIP	MDD	ENSG00000164169	PRMT9	1.53403	-0.33375	-0.390231	0.697118	0.980102	-5.47842	FALSE	90826	protein arginine methyltransferase 9 [Source:HGNC Symbol;Acc:HGNC:25099]	protein_coding
VIP	MDD	ENSG00000164171	ITGA2	2.7916	-0.213393	-0.402157	0.688346	0.979927	-5.77118	FALSE	3673	integrin subunit alpha 2 [Source:HGNC Symbol;Acc:HGNC:6137]	protein_coding
VIP	MDD	ENSG00000164172	MOCS2	2.00621	0.939876	1.03464	0.303097	0.911432	-5.02792	FALSE	4338	molybdenum cofactor synthesis 2 [Source:HGNC Symbol;Acc:HGNC:7193]	protein_coding
VIP	MDD	ENSG00000164175	SLC45A2	1.58467	-2.0888	-2.15082	0.0336711	0.69415	-3.59077	FALSE	51151	solute carrier family 45 member 2 [Source:HGNC Symbol;Acc:HGNC:16472]	protein_coding
VIP	MDD	ENSG00000164176	EDIL3	7.62123	0.0823111	0.529395	0.598165	0.969257	-7.4001	FALSE	10085	EGF like repeats and discoidin domains 3 [Source:HGNC Symbol;Acc:HGNC:3173]	protein_coding
VIP	MDD	ENSG00000164180	TMEM161B	4.4021	-0.17294	-0.45004	0.653564	0.977504	-6.08446	FALSE	153396	transmembrane protein 161B [Source:HGNC Symbol;Acc:HGNC:28483]	protein_coding
VIP	MDD	ENSG00000164181	ELOVL7	4.27842	0.110319	0.311157	0.756268	0.986297	-6.05802	FALSE	79993	ELOVL fatty acid elongase 7 [Source:HGNC Symbol;Acc:HGNC:26292]	protein_coding
VIP	MDD	ENSG00000164182	NDUFAF2	6.02959	0.284596	1.30773	0.193681	0.868521	-5.90993	FALSE	91942	NADH:ubiquinone oxidoreductase complex assembly factor 2 [Source:HGNC Symbol;Acc:HGNC:28086]	protein_coding
VIP	MDD	ENSG00000164187	LMBRD2	4.60418	-0.383684	-1.03193	0.30436	0.911675	-5.72751	FALSE	92255	LMBR1 domain containing 2 [Source:HGNC Symbol;Acc:HGNC:25287]	protein_coding
VIP	MDD	ENSG00000164188	RANBP3L	3.10228	0.308388	0.528132	0.598468	0.969257	-5.6231	FALSE	202151	RAN binding protein 3 like [Source:HGNC Symbol;Acc:HGNC:26353]	protein_coding
VIP	MDD	ENSG00000164190	NIPBL	6.66655	-0.0808236	-0.540677	0.58982	0.969045	-6.91286	FALSE	25836	NIPBL cohesin loading factor [Source:HGNC Symbol;Acc:HGNC:28862]	protein_coding
VIP	MDD	ENSG00000164197	RNF180	6.8218	-0.243012	-1.43473	0.15419	0.855996	-6.06798	FALSE	285671	ring finger protein 180 [Source:HGNC Symbol;Acc:HGNC:27752]	protein_coding
VIP	MDD	ENSG00000164199	ADGRV1	7.10523	-0.0152538	-0.0856793	0.93193	0.996411	-7.25592	FALSE	84059	adhesion G protein-coupled receptor V1 [Source:HGNC Symbol;Acc:HGNC:17416]	protein_coding
VIP	MDD	ENSG00000164209	SLC25A46	4.56974	0.0402001	0.132416	0.894896	0.995086	-6.21251	FALSE	91137	solute carrier family 25 member 46 [Source:HGNC Symbol;Acc:HGNC:25198]	protein_coding
VIP	MDD	ENSG00000164211	STARD4	2.58194	-1.18153	-1.65797	0.100162	0.804222	-4.41654	FALSE	134429	StAR related lipid transfer domain containing 4 [Source:HGNC Symbol;Acc:HGNC:18058]	protein_coding
VIP	MDD	ENSG00000164219	PGGT1B	4.05479	0.0023274	0.00502186	0.996002	0.999687	-6.07414	FALSE	5229	protein geranylgeranyltransferase type I subunit beta [Source:HGNC Symbol;Acc:HGNC:8895]	protein_coding
VIP	MDD	ENSG00000164220	F2RL2	-2.98921	1.86487	1.61371	0.109446	0.808923	-4.31112	FALSE	2151	coagulation factor II thrombin receptor like 2 [Source:HGNC Symbol;Acc:HGNC:3539]	protein_coding
VIP	MDD	ENSG00000164221	CCDC112	3.64052	-0.409832	-0.879802	0.380878	0.931206	-5.58329	FALSE	153733	coiled-coil domain containing 112 [Source:HGNC Symbol;Acc:HGNC:28599]	protein_coding
VIP	MDD	ENSG00000164236	ANKRD33B	4.21839	-0.422881	-0.975701	0.331346	0.916985	-5.6021	FALSE	651746	ankyrin repeat domain 33B [Source:HGNC Symbol;Acc:HGNC:35240]	protein_coding
VIP	MDD	ENSG00000164237	CMBL	2.15001	-0.393544	-0.450451	0.653269	0.977504	-5.43173	FALSE	134147	carboxymethylenebutenolidase homolog [Source:HGNC Symbol;Acc:HGNC:25090]	protein_coding
VIP	MDD	ENSG00000164241	C5orf63	2.89553	-0.763184	-1.44259	0.151967	0.854579	-4.91436	FALSE	401207	chromosome 5 open reading frame 63 [Source:HGNC Symbol;Acc:HGNC:40051]	protein_coding
VIP	MDD	ENSG00000164244	PRRC1	3.31919	-0.0407366	-0.0676371	0.946197	0.996411	-5.80621	FALSE	133619	proline rich coiled-coil 1 [Source:HGNC Symbol;Acc:HGNC:28164]	protein_coding
VIP	MDD	ENSG00000164251	F2RL1	-1.78844	0.559997	0.547535	0.585117	0.96857	-5.18064	FALSE	2150	F2R like trypsin receptor 1 [Source:HGNC Symbol;Acc:HGNC:3538]	protein_coding
VIP	MDD	ENSG00000164252	AGGF1	0.628286	-0.443007	-0.430138	0.667933	0.977504	-5.29864	FALSE	55109	angiogenic factor with G-patch and FHA domains 1 [Source:HGNC Symbol;Acc:HGNC:24684]	protein_coding
VIP	MDD	ENSG00000164253	WDR41	5.99722	0.296512	1.51906	0.131605	0.830065	-5.64946	FALSE	55255	WD repeat domain 41 [Source:HGNC Symbol;Acc:HGNC:25601]	protein_coding
VIP	MDD	ENSG00000164256	PRDM9	1.97533	-0.854384	-1.29533	0.197908	0.871838	-4.94179	FALSE	56979	PR/SET domain 9 [Source:HGNC Symbol;Acc:HGNC:13994]	protein_coding
VIP	MDD	ENSG00000164258	NDUFS4	5.17097	-0.575321	-1.79094	0.0760436	0.776737	-4.858	FALSE	4724	NADH:ubiquinone oxidoreductase subunit S4 [Source:HGNC Symbol;Acc:HGNC:7711]	protein_coding
VIP	MDD	ENSG00000164265	SCGB3A2	-2.82217	1.24412	1.21959	0.22522	0.885695	-4.73918	FALSE	117156	secretoglobin family 3A member 2 [Source:HGNC Symbol;Acc:HGNC:18391]	protein_coding
VIP	MDD	ENSG00000164266	SPINK1	-3.08793	-1.47861	-1.36002	0.176594	0.864462	-4.58711	FALSE	6690	serine peptidase inhibitor Kazal type 1 [Source:HGNC Symbol;Acc:HGNC:11244]	protein_coding
VIP	MDD	ENSG00000164270	HTR4	6.16147	-0.0717062	-0.401484	0.68884	0.980102	-6.75677	FALSE	3360	5-hydroxytryptamine receptor 4 [Source:HGNC Symbol;Acc:HGNC:5299]	protein_coding
VIP	MDD	ENSG00000164283	ESM1	0.0981731	-0.597887	-0.781915	0.435938	0.941193	-5.26664	FALSE	11082	endothelial cell specific molecule 1 [Source:HGNC Symbol;Acc:HGNC:3466]	protein_coding
VIP	MDD	ENSG00000164284	GRPEL2	0.171269	1.89069	1.83477	0.0692319	0.767388	-4.05133	FALSE	134266	GrpE like 2, mitochondrial [Source:HGNC Symbol;Acc:HGNC:21060]	protein_coding
VIP	MDD	ENSG00000164287	CDC20B	0.838462	-1.59919	-1.82426	0.0708177	0.767477	-4.10612	FALSE	166979	cell division cycle 20B [Source:HGNC Symbol;Acc:HGNC:24222]	protein_coding
VIP	MDD	ENSG00000164291	ARSK	2.0399	0.354713	0.467106	0.641344	0.977504	-5.47067	FALSE	153642	arylsulfatase family member K [Source:HGNC Symbol;Acc:HGNC:25239]	protein_coding
VIP	MDD	ENSG00000164292	RHOBTB3	3.3816	0.238485	0.447739	0.655219	0.977504	-5.68914	FALSE	22836	Rho related BTB domain containing 3 [Source:HGNC Symbol;Acc:HGNC:18757]	protein_coding
VIP	MDD	ENSG00000164296	TIGD6	-2.15181	-1.82931	-1.58187	0.11654	0.815733	-4.3468	FALSE	81789	tigger transposable element derived 6 [Source:HGNC Symbol;Acc:HGNC:18332]	protein_coding
VIP	MDD	ENSG00000164300	SERINC5	6.22634	-0.106368	-0.703776	0.483054	0.951376	-6.62833	FALSE	256987	serine incorporator 5 [Source:HGNC Symbol;Acc:HGNC:18825]	protein_coding
VIP	MDD	ENSG00000164303	ENPP6	3.93246	-0.38691	-0.90566	0.367088	0.926932	-5.62275	FALSE	133121	ectonucleotide pyrophosphatase/phosphodiesterase 6 [Source:HGNC Symbol;Acc:HGNC:23409]	protein_coding
VIP	MDD	ENSG00000164304	CAGE1	0.184603	0.28875	0.286078	0.775355	0.986335	-5.3334	FALSE	285782	cancer antigen 1 [Source:HGNC Symbol;Acc:HGNC:21622]	protein_coding
VIP	MDD	ENSG00000164305	CASP3	2.5332	0.0574984	0.0831072	0.933917	0.996411	-5.69276	FALSE	836	caspase 3 [Source:HGNC Symbol;Acc:HGNC:1504]	protein_coding
VIP	MDD	ENSG00000164306	PRIMPOL	3.76555	-0.787482	-1.85124	0.0668082	0.766094	-4.36265	FALSE	201973	primase and DNA directed polymerase [Source:HGNC Symbol;Acc:HGNC:26575]	protein_coding
VIP	MDD	ENSG00000164307	ERAP1	2.80358	0.0881324	0.141079	0.888065	0.995086	-5.71837	FALSE	51752	endoplasmic reticulum aminopeptidase 1 [Source:HGNC Symbol;Acc:HGNC:18173]	protein_coding
VIP	MDD	ENSG00000164308	ERAP2	-3.16307	0.995799	0.922285	0.358391	0.924925	-4.95636	FALSE	64167	endoplasmic reticulum aminopeptidase 2 [Source:HGNC Symbol;Acc:HGNC:29499]	protein_coding
VIP	MDD	ENSG00000164309	CMYA5	4.88003	-0.188332	-0.704001	0.482914	0.951376	-6.10894	FALSE	202333	cardiomyopathy associated 5 [Source:HGNC Symbol;Acc:HGNC:14305]	protein_coding
VIP	MDD	ENSG00000164318	EGFLAM	3.9732	-0.0287092	-0.0595112	0.952653	0.997094	-6.07848	FALSE	133584	EGF like, fibronectin type III and laminin G domains [Source:HGNC Symbol;Acc:HGNC:26810]	protein_coding
VIP	MDD	ENSG00000164323	CFAP97	3.66562	-0.174368	-0.353624	0.724295	0.98392	-5.85303	FALSE	57587	cilia and flagella associated protein 97 [Source:HGNC Symbol;Acc:HGNC:29276]	protein_coding
VIP	MDD	ENSG00000164327	RICTOR	6.51974	-0.0431566	-0.26736	0.789691	0.986335	-6.95195	FALSE	253260	RPTOR independent companion of MTOR complex 2 [Source:HGNC Symbol;Acc:HGNC:28611]	protein_coding
VIP	MDD	ENSG00000164329	TENT2	5.33805	-0.523309	-2.16011	0.0329268	0.69098	-4.27525	FALSE	167153	terminal nucleotidyltransferase 2 [Source:HGNC Symbol;Acc:HGNC:26776]	protein_coding
VIP	MDD	ENSG00000164330	EBF1	5.34393	-0.101881	-0.390812	0.696689	0.980102	-6.58202	FALSE	1879	EBF transcription factor 1 [Source:HGNC Symbol;Acc:HGNC:3126]	protein_coding
VIP	MDD	ENSG00000164331	ANKRA2	0.902156	-1.8528	-1.82118	0.071287	0.768118	-4.0839	FALSE	57763	ankyrin repeat family A member 2 [Source:HGNC Symbol;Acc:HGNC:13208]	protein_coding
VIP	MDD	ENSG00000164332	UBLCP1	2.2905	-0.838652	-1.11432	0.267563	0.902914	-5.08637	FALSE	134510	ubiquitin like domain containing CTD phosphatase 1 [Source:HGNC Symbol;Acc:HGNC:28110]	protein_coding
VIP	MDD	ENSG00000164338	UTP15	1.20896	0.752686	0.821219	0.413291	0.939156	-5.1626	FALSE	84135	UTP15 small subunit processome component [Source:HGNC Symbol;Acc:HGNC:25758]	protein_coding
VIP	MDD	ENSG00000164342	TLR3	-1.30706	-0.213406	-0.18981	0.849807	0.992294	-5.31452	FALSE	7098	toll like receptor 3 [Source:HGNC Symbol;Acc:HGNC:11849]	protein_coding
VIP	MDD	ENSG00000164344	KLKB1	1.9423	-0.529449	-0.656442	0.512906	0.957994	-5.45204	FALSE	3818	kallikrein B1 [Source:HGNC Symbol;Acc:HGNC:6371]	protein_coding
VIP	MDD	ENSG00000164346	NSA2	1.45927	-0.712889	-0.748916	0.4555	0.947861	-5.21576	FALSE	10412	NSA2 ribosome biogenesis factor [Source:HGNC Symbol;Acc:HGNC:30728]	protein_coding
VIP	MDD	ENSG00000164347	GFM2	4.49054	-0.860951	-2.19162	0.0305074	0.682603	-3.86224	FALSE	84340	GTP dependent ribosome recycling factor mitochondrial 2 [Source:HGNC Symbol;Acc:HGNC:29682]	protein_coding
VIP	MDD	ENSG00000164362	TERT	-0.760233	-0.836122	-0.835704	0.405126	0.937375	-5.06877	FALSE	7015	telomerase reverse transcriptase [Source:HGNC Symbol;Acc:HGNC:11730]	protein_coding
VIP	MDD	ENSG00000164363	SLC6A18	-3.12873	0.483773	0.467093	0.641354	0.977504	-5.19587	FALSE	348932	solute carrier family 6 member 18 [Source:HGNC Symbol;Acc:HGNC:26441]	protein_coding
VIP	MDD	ENSG00000164366	CCDC127	3.21516	0.715072	1.17314	0.243265	0.894586	-5.10173	FALSE	133957	coiled-coil domain containing 127 [Source:HGNC Symbol;Acc:HGNC:30520]	protein_coding
VIP	MDD	ENSG00000164393	ADGRF2	-0.208997	-1.04317	-1.05877	0.292015	0.911348	-4.95818	FALSE	222611	adhesion G protein-coupled receptor F2 [Source:HGNC Symbol;Acc:HGNC:18991]	transcribed_unitary_pseudogene
VIP	MDD	ENSG00000164398	ACSL6	4.90595	-0.185344	-0.560133	0.576524	0.966895	-6.21198	FALSE	23305	acyl-CoA synthetase long chain family member 6 [Source:HGNC Symbol;Acc:HGNC:16496]	protein_coding
VIP	MDD	ENSG00000164402	SEPTIN8	5.75006	0.067116	0.275412	0.783514	0.986335	-6.56306	FALSE	23176	septin 8 [Source:HGNC Symbol;Acc:HGNC:16511]	protein_coding
VIP	MDD	ENSG00000164403	SHROOM1	0.405672	-2.41494	-2.2476	0.0265888	0.668635	-3.41806	FALSE	134549	shroom family member 1 [Source:HGNC Symbol;Acc:HGNC:24084]	protein_coding
VIP	MDD	ENSG00000164404	GDF9	-2.82801	1.09553	1.00664	0.316309	0.914436	-4.89729	FALSE	2661	growth differentiation factor 9 [Source:HGNC Symbol;Acc:HGNC:4224]	protein_coding
VIP	MDD	ENSG00000164405	UQCRQ	-0.914713	1.52084	1.18294	0.239374	0.893179	-4.75272	FALSE	27089	ubiquinol-cytochrome c reductase complex III subunit VII [Source:HGNC Symbol;Acc:HGNC:29594]	protein_coding
VIP	MDD	ENSG00000164411	GJB7	2.12028	-0.0874944	-0.129202	0.897433	0.995124	-5.63512	FALSE	375519	gap junction protein beta 7 [Source:HGNC Symbol;Acc:HGNC:16690]	protein_coding
VIP	MDD	ENSG00000164414	SLC35A1	-3.16957	-3.20792	-2.91092	0.00436019	0.487703	-2.2461	FALSE	10559	solute carrier family 35 member A1 [Source:HGNC Symbol;Acc:HGNC:11021]	protein_coding
VIP	MDD	ENSG00000164418	GRIK2	10.141	-0.12997	-1.02303	0.309815	0.912741	-9.50768	FALSE	2898	glutamate ionotropic receptor kainate type subunit 2 [Source:HGNC Symbol;Acc:HGNC:4580]	protein_coding
VIP	MDD	ENSG00000164430	CGAS	-0.843512	-0.109064	-0.115231	0.908471	0.995313	-5.40128	FALSE	115004	cyclic GMP-AMP synthase [Source:HGNC Symbol;Acc:HGNC:21367]	protein_coding
VIP	MDD	ENSG00000164434	FABP7	-1.49211	-1.42632	-1.18856	0.237165	0.892604	-4.74268	FALSE	2173	fatty acid binding protein 7 [Source:HGNC Symbol;Acc:HGNC:3562]	protein_coding
VIP	MDD	ENSG00000164440	TXLNB	-3.50485	1.03623	0.950157	0.344108	0.919568	-4.94336	FALSE	167838	taxilin beta [Source:HGNC Symbol;Acc:HGNC:21617]	protein_coding
VIP	MDD	ENSG00000164442	CITED2	3.44692	0.426396	0.772719	0.44134	0.942114	-5.64079	FALSE	10370	Cbp/p300 interacting transactivator with Glu/Asp rich carboxy-terminal domain 2 [Source:HGNC Symbol;Acc:HGNC:1987]	protein_coding
VIP	MDD	ENSG00000164451	CALHM4	-2.93736	-1.73596	-1.58229	0.116444	0.815733	-4.34936	FALSE	221301	calcium homeostasis modulator family member 4 [Source:HGNC Symbol;Acc:HGNC:21094]	protein_coding
VIP	MDD	ENSG00000164458	TBXT	-3.17135	0.724178	0.710351	0.478985	0.950496	-5.08946	FALSE	6862	T-box transcription factor T [Source:HGNC Symbol;Acc:HGNC:11515]	protein_coding
VIP	MDD	ENSG00000164463	CREBRF	5.32143	-0.0225013	-0.0956709	0.923955	0.996065	-6.48926	FALSE	153222	CREB3 regulatory factor [Source:HGNC Symbol;Acc:HGNC:24050]	protein_coding
VIP	MDD	ENSG00000164465	DCBLD1	-1.99568	-0.622196	-0.522595	0.602303	0.969335	-5.16802	FALSE	285761	discoidin, CUB and LCCL domain containing 1 [Source:HGNC Symbol;Acc:HGNC:21479]	protein_coding
VIP	MDD	ENSG00000164466	SFXN1	5.35652	-0.394754	-1.86114	0.0653846	0.762722	-4.84576	FALSE	94081	sideroflexin 1 [Source:HGNC Symbol;Acc:HGNC:16085]	protein_coding
VIP	MDD	ENSG00000164483	SAMD3	4.68646	0.356719	1.02459	0.307797	0.912041	-5.73361	FALSE	154075	sterile alpha motif domain containing 3 [Source:HGNC Symbol;Acc:HGNC:21574]	protein_coding
VIP	MDD	ENSG00000164484	TMEM200A	2.63343	-0.438666	-0.74963	0.455072	0.947793	-5.56948	FALSE	114801	transmembrane protein 200A [Source:HGNC Symbol;Acc:HGNC:21075]	protein_coding
VIP	MDD	ENSG00000164485	IL22RA2	-0.320598	0.361372	0.375676	0.707878	0.980788	-5.35065	FALSE	116379	interleukin 22 receptor subunit alpha 2 [Source:HGNC Symbol;Acc:HGNC:14901]	protein_coding
VIP	MDD	ENSG00000164488	DACT2	-0.217189	-0.535138	-0.516384	0.606619	0.970871	-5.23808	FALSE	168002	dishevelled binding antagonist of beta catenin 2 [Source:HGNC Symbol;Acc:HGNC:21231]	protein_coding
VIP	MDD	ENSG00000164494	PDSS2	6.22709	-0.107952	-0.546387	0.585902	0.968649	-6.69772	FALSE	57107	decaprenyl diphosphate synthase subunit 2 [Source:HGNC Symbol;Acc:HGNC:23041]	protein_coding
VIP	MDD	ENSG00000164500	SPATA48	-0.413373	-2.10717	-2.33492	0.0213552	0.643009	-3.2605	FALSE	100130988	spermatogenesis associated 48 [Source:HGNC Symbol;Acc:HGNC:22564]	protein_coding
VIP	MDD	ENSG00000164506	STXBP5	7.09906	-0.00515364	-0.0452457	0.963993	0.998232	-7.28027	FALSE	134957	syntaxin binding protein 5 [Source:HGNC Symbol;Acc:HGNC:19665]	protein_coding
VIP	MDD	ENSG00000164509	IL31RA	1.68604	-0.678795	-1.12375	0.263558	0.901865	-5.14922	FALSE	133396	interleukin 31 receptor A [Source:HGNC Symbol;Acc:HGNC:18969]	protein_coding
VIP	MDD	ENSG00000164512	ANKRD55	6.05215	-0.236518	-1.0754	0.284541	0.909773	-6.28152	FALSE	79722	ankyrin repeat domain 55 [Source:HGNC Symbol;Acc:HGNC:25681]	protein_coding
VIP	MDD	ENSG00000164520	RAET1E	-3.91787	-0.943381	-0.89383	0.373357	0.92807	-4.97918	FALSE	135250	retinoic acid early transcript 1E [Source:HGNC Symbol;Acc:HGNC:16793]	protein_coding
VIP	MDD	ENSG00000164530	PI16	-2.31671	-2.41448	-2.3198	0.0221904	0.643976	-3.3116	FALSE	221476	peptidase inhibitor 16 [Source:HGNC Symbol;Acc:HGNC:21245]	protein_coding
VIP	MDD	ENSG00000164532	TBX20	1.10886	-0.649635	-0.794016	0.42889	0.940083	-5.21004	FALSE	57057	T-box transcription factor 20 [Source:HGNC Symbol;Acc:HGNC:11598]	protein_coding
VIP	MDD	ENSG00000164535	DAGLB	4.15078	-0.700196	-1.58336	0.116199	0.815525	-4.82771	FALSE	221955	diacylglycerol lipase beta [Source:HGNC Symbol;Acc:HGNC:28923]	protein_coding
VIP	MDD	ENSG00000164542	KIAA0895	4.48834	0.721539	1.95158	0.0535218	0.741279	-4.34285	FALSE	23366	KIAA0895 [Source:HGNC Symbol;Acc:HGNC:22206]	protein_coding
VIP	MDD	ENSG00000164543	STK17A	2.0341	-1.34781	-1.65243	0.101287	0.804572	-4.35898	FALSE	9263	serine/threonine kinase 17a [Source:HGNC Symbol;Acc:HGNC:11395]	protein_coding
VIP	MDD	ENSG00000164548	TRA2A	5.56076	0.321419	1.41502	0.159878	0.857256	-5.57288	FALSE	29896	transformer 2 alpha homolog [Source:HGNC Symbol;Acc:HGNC:16645]	protein_coding
VIP	MDD	ENSG00000164574	GALNT10	5.28034	-0.497205	-2.02706	0.045066	0.721249	-4.49121	FALSE	55568	polypeptide N-acetylgalactosaminyltransferase 10 [Source:HGNC Symbol;Acc:HGNC:19873]	protein_coding
VIP	MDD	ENSG00000164576	SAP30L	1.68886	-1.35876	-1.32365	0.188352	0.866801	-4.73065	FALSE	79685	SAP30 like [Source:HGNC Symbol;Acc:HGNC:25663]	protein_coding
VIP	MDD	ENSG00000164587	RPS14	0.664223	-1.36172	-1.30824	0.193508	0.868455	-4.71185	FALSE	6208	ribosomal protein S14 [Source:HGNC Symbol;Acc:HGNC:10387]	protein_coding
VIP	MDD	ENSG00000164588	HCN1	7.65026	-0.0389645	-0.263756	0.792727	0.986335	-7.56832	FALSE	348980	hyperpolarization activated cyclic nucleotide gated potassium channel 1 [Source:HGNC Symbol;Acc:HGNC:4845]	protein_coding
VIP	MDD	ENSG00000164591	MYOZ3	0.240998	-0.28401	-0.263188	0.792896	0.986335	-5.35045	FALSE	91977	myozenin 3 [Source:HGNC Symbol;Acc:HGNC:18565]	protein_coding
VIP	MDD	ENSG00000164597	COG5	7.12974	0.120882	0.882582	0.37938	0.930172	-6.89061	FALSE	10466	component of oligomeric golgi complex 5 [Source:HGNC Symbol;Acc:HGNC:14857]	protein_coding
VIP	MDD	ENSG00000164600	NEUROD6	-2.44265	-0.41564	-0.378691	0.705644	0.980788	-5.21376	FALSE	63974	neuronal differentiation 6 [Source:HGNC Symbol;Acc:HGNC:13804]	protein_coding
VIP	MDD	ENSG00000164603	BMT2	4.41108	0.245032	0.652086	0.515701	0.958449	-5.938	FALSE	154743	base methyltransferase of 25S rRNA 2 homolog [Source:HGNC Symbol;Acc:HGNC:26475]	protein_coding
VIP	MDD	ENSG00000164604	GPR85	0.0158113	1.40407	1.32537	0.187785	0.866801	-4.64426	FALSE	54329	G protein-coupled receptor 85 [Source:HGNC Symbol;Acc:HGNC:4536]	protein_coding
VIP	MDD	ENSG00000164609	SLU7	3.66453	0.105815	0.198536	0.842991	0.991736	-5.89039	FALSE	10569	SLU7 homolog, splicing factor [Source:HGNC Symbol;Acc:HGNC:16939]	protein_coding
VIP	MDD	ENSG00000164611	PTTG1	-1.66091	0.598555	0.50005	0.618035	0.973551	-5.19442	FALSE	9232	PTTG1 regulator of sister chromatid separation, securin [Source:HGNC Symbol;Acc:HGNC:9690]	protein_coding
VIP	MDD	ENSG00000164615	CAMLG	2.62217	-0.552211	-0.798113	0.426519	0.939892	-5.33616	FALSE	819	calcium modulating ligand [Source:HGNC Symbol;Acc:HGNC:1471]	protein_coding
VIP	MDD	ENSG00000164616	FBXL21P	-4.23758	0.622918	0.596622	0.551981	0.964127	-5.14953	FALSE		F-box and leucine rich repeat protein 21, pseudogene [Source:HGNC Symbol;Acc:HGNC:13600]	transcribed_unitary_pseudogene
VIP	MDD	ENSG00000164619	BMPER	6.4969	0.120969	0.685336	0.494568	0.955383	-6.73586	FALSE	168667	BMP binding endothelial regulator [Source:HGNC Symbol;Acc:HGNC:24154]	protein_coding
VIP	MDD	ENSG00000164620	RELL2	1.61326	-1.62594	-1.52953	0.128994	0.828373	-4.47101	FALSE	285613	RELT like 2 [Source:HGNC Symbol;Acc:HGNC:26902]	protein_coding
VIP	MDD	ENSG00000164626	KCNK5	0.524811	-0.0227355	-0.0235676	0.98124	0.999171	-5.38724	FALSE	8645	potassium two pore domain channel subfamily K member 5 [Source:HGNC Symbol;Acc:HGNC:6280]	protein_coding
VIP	MDD	ENSG00000164627	KIF6	6.17419	-0.0505896	-0.270735	0.787101	0.986335	-6.86647	FALSE	221458	kinesin family member 6 [Source:HGNC Symbol;Acc:HGNC:21202]	protein_coding
VIP	MDD	ENSG00000164631	ZNF12	1.1987	0.583941	0.632179	0.528577	0.960174	-5.28037	FALSE	7559	zinc finger protein 12 [Source:HGNC Symbol;Acc:HGNC:12902]	protein_coding
VIP	MDD	ENSG00000164638	SLC29A4	5.47486	-0.0324706	-0.141725	0.887556	0.995086	-6.57141	FALSE	222962	solute carrier family 29 member 4 [Source:HGNC Symbol;Acc:HGNC:23097]	protein_coding
VIP	MDD	ENSG00000164645	TEX47	-4.10326	-0.905829	-0.85574	0.393995	0.934783	-5.00213	FALSE	219557	testis expressed 47 [Source:HGNC Symbol;Acc:HGNC:22402]	protein_coding
VIP	MDD	ENSG00000164649	CDCA7L	1.57829	0.863708	0.879072	0.381271	0.931817	-5.14666	FALSE	55536	cell division cycle associated 7 like [Source:HGNC Symbol;Acc:HGNC:30777]	protein_coding
VIP	MDD	ENSG00000164651	SP8	3.80382	-1.42243	-2.69799	0.00807141	0.561645	-2.6258	FALSE	221833	Sp8 transcription factor [Source:HGNC Symbol;Acc:HGNC:19196]	protein_coding
VIP	MDD	ENSG00000164654	MIOS	3.7182	0.03005	0.0656026	0.947813	0.996679	-5.94652	FALSE	54468	meiosis regulator for oocyte development [Source:HGNC Symbol;Acc:HGNC:21905]	protein_coding
VIP	MDD	ENSG00000164659	ELAPOR2	6.31048	0.0903892	0.490099	0.625037	0.975624	-6.80008	FALSE	222223	endosome-lysosome associated apoptosis and autophagy regulator family member 2 [Source:HGNC Symbol;Acc:HGNC:21945]	protein_coding
VIP	MDD	ENSG00000164663	USP49	5.86158	0.0662085	0.363837	0.716675	0.982377	-6.63234	FALSE	25862	ubiquitin specific peptidase 49 [Source:HGNC Symbol;Acc:HGNC:20078]	protein_coding
VIP	MDD	ENSG00000164669	INTS4P1	4.79647	0.413613	1.25203	0.213206	0.879115	-5.52389	FALSE		integrator complex subunit 4 pseudogene 1 [Source:HGNC Symbol;Acc:HGNC:21925]	transcribed_unprocessed_pseudogene
VIP	MDD	ENSG00000164674	SYTL3	2.31639	-0.547562	-0.755763	0.451401	0.946443	-5.37753	FALSE	94120	synaptotagmin like 3 [Source:HGNC Symbol;Acc:HGNC:15587]	protein_coding
VIP	MDD	ENSG00000164675	IQUB	3.34518	0.371316	0.73595	0.463322	0.948753	-5.60879	FALSE	154865	IQ motif and ubiquitin domain containing [Source:HGNC Symbol;Acc:HGNC:21995]	protein_coding
VIP	MDD	ENSG00000164683	HEY1	-1.40198	2.94021	2.66125	0.00894636	0.563463	-2.69894	FALSE	23462	hes related family bHLH transcription factor with YRPW motif 1 [Source:HGNC Symbol;Acc:HGNC:4880]	protein_coding
VIP	MDD	ENSG00000164684	ZNF704	6.8481	-0.0527347	-0.331854	0.740629	0.98577	-7.05541	FALSE	619279	zinc finger protein 704 [Source:HGNC Symbol;Acc:HGNC:32291]	protein_coding
VIP	MDD	ENSG00000164687	FABP5	1.60306	0.987582	1.12747	0.261986	0.901258	-4.97048	FALSE	2171	fatty acid binding protein 5 [Source:HGNC Symbol;Acc:HGNC:3560]	protein_coding
VIP	MDD	ENSG00000164690	SHH	-0.670038	0.467419	0.390584	0.696857	0.980102	-5.23518	FALSE	6469	sonic hedgehog signaling molecule [Source:HGNC Symbol;Acc:HGNC:10848]	protein_coding
VIP	MDD	ENSG00000164691	TAGAP	-4.03002	1.65814	1.56008	0.121603	0.822455	-4.3758	FALSE	117289	T cell activation RhoGTPase activating protein [Source:HGNC Symbol;Acc:HGNC:15669]	protein_coding
VIP	MDD	ENSG00000164692	COL1A2	0.195182	0.907384	1.04568	0.297991	0.911421	-5.06192	FALSE	1278	collagen type I alpha 2 chain [Source:HGNC Symbol;Acc:HGNC:2198]	protein_coding
VIP	MDD	ENSG00000164694	FNDC1	3.79528	0.609694	1.24376	0.216223	0.882048	-5.19662	FALSE	84624	fibronectin type III domain containing 1 [Source:HGNC Symbol;Acc:HGNC:21184]	protein_coding
VIP	MDD	ENSG00000164695	CHMP4C	-0.998161	-0.702678	-0.683358	0.495812	0.956115	-5.15658	FALSE	92421	charged multivesicular body protein 4C [Source:HGNC Symbol;Acc:HGNC:30599]	protein_coding
VIP	MDD	ENSG00000164707	SLC13A4	2.40274	0.44087	0.706277	0.481504	0.950829	-5.46676	FALSE	26266	solute carrier family 13 member 4 [Source:HGNC Symbol;Acc:HGNC:15827]	protein_coding
VIP	MDD	ENSG00000164713	BRI3	4.0418	0.0720439	0.181602	0.856228	0.993091	-5.94957	FALSE	25798	brain protein I3 [Source:HGNC Symbol;Acc:HGNC:1109]	protein_coding
VIP	MDD	ENSG00000164715	LMTK2	7.38884	-0.191761	-1.83994	0.0684638	0.767388	-5.75963	FALSE	22853	lemur tyrosine kinase 2 [Source:HGNC Symbol;Acc:HGNC:17880]	protein_coding
VIP	MDD	ENSG00000164733	CTSB	6.12345	-0.190554	-1.04818	0.296845	0.911421	-6.26528	FALSE	1508	cathepsin B [Source:HGNC Symbol;Acc:HGNC:2527]	protein_coding
VIP	MDD	ENSG00000164741	DLC1	6.88036	0.0974525	0.622374	0.534979	0.961392	-6.92454	FALSE	10395	DLC1 Rho GTPase activating protein [Source:HGNC Symbol;Acc:HGNC:2897]	protein_coding
VIP	MDD	ENSG00000164742	ADCY1	7.04077	-0.176641	-1.19559	0.234418	0.89241	-6.50606	FALSE	107	adenylate cyclase 1 [Source:HGNC Symbol;Acc:HGNC:232]	protein_coding
VIP	MDD	ENSG00000164744	SUN3	1.04325	0.0248442	0.031972	0.974552	0.998707	-5.58527	FALSE	256979	Sad1 and UNC84 domain containing 3 [Source:HGNC Symbol;Acc:HGNC:22429]	protein_coding
VIP	MDD	ENSG00000164746	C7orf57	1.2604	-0.0693145	-0.0704643	0.943952	0.996411	-5.38798	FALSE	136288	chromosome 7 open reading frame 57 [Source:HGNC Symbol;Acc:HGNC:22247]	protein_coding
VIP	MDD	ENSG00000164749	HNF4G	3.72004	-0.676939	-1.40376	0.163197	0.859388	-5.12514	FALSE	3174	hepatocyte nuclear factor 4 gamma [Source:HGNC Symbol;Acc:HGNC:5026]	protein_coding
VIP	MDD	ENSG00000164751	PEX2	1.65797	0.831751	0.951691	0.343333	0.91954	-5.11339	FALSE	5828	peroxisomal biogenesis factor 2 [Source:HGNC Symbol;Acc:HGNC:9717]	protein_coding
VIP	MDD	ENSG00000164754	RAD21	5.24753	-0.171811	-0.657961	0.511933	0.957994	-6.28233	FALSE	5885	RAD21 cohesin complex component [Source:HGNC Symbol;Acc:HGNC:9811]	protein_coding
VIP	MDD	ENSG00000164756	SLC30A8	4.52727	0.0788382	0.202965	0.839536	0.991471	-6.28507	FALSE	169026	solute carrier family 30 member 8 [Source:HGNC Symbol;Acc:HGNC:20303]	protein_coding
VIP	MDD	ENSG00000164758	MED30	1.10259	1.05087	1.17878	0.241022	0.894536	-4.88588	FALSE	90390	mediator complex subunit 30 [Source:HGNC Symbol;Acc:HGNC:23032]	protein_coding
VIP	MDD	ENSG00000164761	TNFRSF11B	-0.19735	0.300461	0.274638	0.784107	0.986335	-5.27847	FALSE	4982	TNF receptor superfamily member 11b [Source:HGNC Symbol;Acc:HGNC:11909]	protein_coding
VIP	MDD	ENSG00000164764	SBSPON	1.78948	-0.655031	-0.949162	0.344611	0.919829	-5.20648	FALSE	157869	somatomedin B and thrombospondin type 1 domain containing [Source:HGNC Symbol;Acc:HGNC:30362]	protein_coding
VIP	MDD	ENSG00000164776	PHKG1	-1.40744	-1.86058	-1.6579	0.100176	0.804222	-4.25945	FALSE	5260	phosphorylase kinase catalytic subunit gamma 1 [Source:HGNC Symbol;Acc:HGNC:8930]	protein_coding
VIP	MDD	ENSG00000164794	KCNV1	0.180589	1.28425	1.21332	0.227596	0.886189	-4.75608	FALSE	27012	potassium voltage-gated channel modifier subfamily V member 1 [Source:HGNC Symbol;Acc:HGNC:18861]	protein_coding
VIP	MDD	ENSG00000164796	CSMD3	9.48342	-0.0763925	-0.911092	0.36537	0.926932	-8.62935	FALSE	114788	CUB and Sushi multiple domains 3 [Source:HGNC Symbol;Acc:HGNC:19291]	protein_coding
VIP	MDD	ENSG00000164808	SPIDR	8.01873	0.000661681	0.00698649	0.994438	0.999384	-7.74539	FALSE	23514	scaffold protein involved in DNA repair [Source:HGNC Symbol;Acc:HGNC:28971]	protein_coding
VIP	MDD	ENSG00000164815	ORC5	4.63554	-0.0381355	-0.112855	0.910351	0.995313	-6.26613	FALSE	5001	origin recognition complex subunit 5 [Source:HGNC Symbol;Acc:HGNC:8491]	protein_coding
VIP	MDD	ENSG00000164818	DNAAF5	4.87469	0.0175016	0.0584089	0.953528	0.997287	-6.31064	FALSE	54919	dynein axonemal assembly factor 5 [Source:HGNC Symbol;Acc:HGNC:26013]	protein_coding
VIP	MDD	ENSG00000164823	OSGIN2	2.18102	0.522092	0.713649	0.47695	0.950496	-5.35421	FALSE	734	oxidative stress induced growth inhibitor family member 2 [Source:HGNC Symbol;Acc:HGNC:1355]	protein_coding
VIP	MDD	ENSG00000164828	SUN1	6.45704	-0.180613	-1.11802	0.265983	0.901865	-6.34208	FALSE	23353	Sad1 and UNC84 domain containing 1 [Source:HGNC Symbol;Acc:HGNC:18587]	protein_coding
VIP	MDD	ENSG00000164830	OXR1	8.67677	-0.0116063	-0.116504	0.907586	0.995313	-8.30235	FALSE	55074	oxidation resistance 1 [Source:HGNC Symbol;Acc:HGNC:15822]	protein_coding
VIP	MDD	ENSG00000164841	TMEM74	4.22452	0.998818	2.12339	0.0359552	0.699415	-3.89517	FALSE	157753	transmembrane protein 74 [Source:HGNC Symbol;Acc:HGNC:26409]	protein_coding
VIP	MDD	ENSG00000164845	FAM86FP	-0.724742	-1.25759	-1.1047	0.271691	0.904263	-4.81834	FALSE		family with sequence similarity 86 member F, pseudogene [Source:HGNC Symbol;Acc:HGNC:42357]	transcribed_unprocessed_pseudogene
VIP	MDD	ENSG00000164849	GPR146	-4.14913	2.04087	2.02472	0.0453093	0.721415	-3.77241	FALSE	115330	G protein-coupled receptor 146 [Source:HGNC Symbol;Acc:HGNC:21718]	protein_coding
VIP	MDD	ENSG00000164850	GPER1	-1.68134	1.69996	1.43271	0.154767	0.856437	-4.51398	FALSE	2852	G protein-coupled estrogen receptor 1 [Source:HGNC Symbol;Acc:HGNC:4485]	protein_coding
VIP	MDD	ENSG00000164855	TMEM184A	-3.91555	0.696621	0.669009	0.504886	0.957498	-5.11118	FALSE	202915	transmembrane protein 184A [Source:HGNC Symbol;Acc:HGNC:28797]	protein_coding
VIP	MDD	ENSG00000164867	NOS3	-1.26744	-0.59312	-0.58673	0.558583	0.965475	-5.18538	FALSE	4846	nitric oxide synthase 3 [Source:HGNC Symbol;Acc:HGNC:7876]	protein_coding
VIP	MDD	ENSG00000164871	SPAG11B	-2.85904	0.990333	0.959764	0.339271	0.918014	-4.93696	FALSE	10407	sperm associated antigen 11B [Source:HGNC Symbol;Acc:HGNC:14534]	protein_coding
VIP	MDD	ENSG00000164871	SPAG11B	-2.85904	0.990333	0.959764	0.339271	0.918014	-4.93696	FALSE	124906741	sperm associated antigen 11B [Source:HGNC Symbol;Acc:HGNC:14534]	protein_coding
VIP	MDD	ENSG00000164877	MICALL2	5.18325	0.20782	0.713339	0.477141	0.950496	-6.1661	FALSE	79778	MICAL like 2 [Source:HGNC Symbol;Acc:HGNC:29672]	protein_coding
VIP	MDD	ENSG00000164879	CA3	3.34767	0.639064	0.904695	0.367597	0.926932	-5.32735	FALSE	761	carbonic anhydrase 3 [Source:HGNC Symbol;Acc:HGNC:1374]	protein_coding
VIP	MDD	ENSG00000164880	INTS1	6.20552	0.115466	0.58022	0.562949	0.965475	-6.66918	FALSE	26173	integrator complex subunit 1 [Source:HGNC Symbol;Acc:HGNC:24555]	protein_coding
VIP	MDD	ENSG00000164885	CDK5	1.57075	0.577434	0.637213	0.525305	0.960026	-5.31506	FALSE	1020	cyclin dependent kinase 5 [Source:HGNC Symbol;Acc:HGNC:1774]	protein_coding
VIP	MDD	ENSG00000164889	SLC4A2	-2.31201	0.142606	0.122802	0.902488	0.995281	-5.26381	FALSE	6522	solute carrier family 4 member 2 [Source:HGNC Symbol;Acc:HGNC:11028]	protein_coding
VIP	MDD	ENSG00000164893	SLC7A13	3.02214	0.490846	0.852628	0.395712	0.934913	-5.42328	FALSE	157724	solute carrier family 7 member 13 [Source:HGNC Symbol;Acc:HGNC:23092]	protein_coding
VIP	MDD	ENSG00000164896	FASTK	2.95111	0.518042	0.865057	0.388884	0.933716	-5.45524	FALSE	10922	Fas activated serine/threonine kinase [Source:HGNC Symbol;Acc:HGNC:24676]	protein_coding
VIP	MDD	ENSG00000164897	TMUB1	-2.40532	-1.15338	-0.987766	0.325427	0.915769	-4.90623	FALSE	83590	transmembrane and ubiquitin like domain containing 1 [Source:HGNC Symbol;Acc:HGNC:21709]	protein_coding
VIP	MDD	ENSG00000164900	GBX1	0.814993	0.474763	0.59893	0.550446	0.964054	-5.34117	FALSE	2636	gastrulation brain homeobox 1 [Source:HGNC Symbol;Acc:HGNC:4185]	protein_coding
VIP	MDD	ENSG00000164902	PHAX	3.17878	-0.0127432	-0.0205525	0.98364	0.999247	-5.76627	FALSE	51808	phosphorylated adaptor for RNA export [Source:HGNC Symbol;Acc:HGNC:10241]	protein_coding
VIP	MDD	ENSG00000164904	ALDH7A1	5.077	-0.399688	-1.45843	0.147561	0.848392	-5.35188	FALSE	501	aldehyde dehydrogenase 7 family member A1 [Source:HGNC Symbol;Acc:HGNC:877]	protein_coding
VIP	MDD	ENSG00000164916	FOXK1	6.56224	-0.216791	-1.27846	0.203769	0.874018	-6.15918	FALSE	221937	forkhead box K1 [Source:HGNC Symbol;Acc:HGNC:23480]	protein_coding
VIP	MDD	ENSG00000164919	COX6C	4.0261	0.881013	1.72399	0.0875091	0.793029	-4.57066	FALSE	1345	cytochrome c oxidase subunit 6C [Source:HGNC Symbol;Acc:HGNC:2285]	protein_coding
VIP	MDD	ENSG00000164920	OSR2	-3.0556	-0.434418	-0.410481	0.682248	0.979385	-5.21539	FALSE	116039	odd-skipped related transciption factor 2 [Source:HGNC Symbol;Acc:HGNC:15830]	protein_coding
VIP	MDD	ENSG00000164924	YWHAZ	6.93049	0.155642	1.10778	0.270363	0.903939	-6.57116	FALSE	7534	tyrosine 3-monooxygenase/tryptophan 5-monooxygenase activation protein zeta [Source:HGNC Symbol;Acc:HGNC:12855]	protein_coding
VIP	MDD	ENSG00000164929	BAALC	5.10277	0.0522988	0.188275	0.851006	0.992294	-6.44688	FALSE	79870	BAALC binder of MAP3K1 and KLF4 [Source:HGNC Symbol;Acc:HGNC:14333]	protein_coding
VIP	MDD	ENSG00000164930	FZD6	2.74454	0.442249	0.581491	0.562095	0.965475	-5.46965	FALSE	8323	frizzled class receptor 6 [Source:HGNC Symbol;Acc:HGNC:4044]	protein_coding
VIP	MDD	ENSG00000164932	CTHRC1	-1.27882	0.103008	0.085333	0.932151	0.996411	-5.26538	FALSE	115908	collagen triple helix repeat containing 1 [Source:HGNC Symbol;Acc:HGNC:18831]	protein_coding
VIP	MDD	ENSG00000164934	DCAF13	-0.651073	-0.199518	-0.1709	0.864616	0.993362	-5.29574	FALSE	25879	DDB1 and CUL4 associated factor 13 [Source:HGNC Symbol;Acc:HGNC:24535]	protein_coding
VIP	MDD	ENSG00000164938	TP53INP1	-1.34613	1.34283	1.08748	0.279195	0.906484	-4.83841	FALSE	94241	tumor protein p53 inducible nuclear protein 1 [Source:HGNC Symbol;Acc:HGNC:18022]	protein_coding
VIP	MDD	ENSG00000164941	INTS8	4.9372	-0.347357	-1.20929	0.229134	0.887784	-5.61849	FALSE	55656	integrator complex subunit 8 [Source:HGNC Symbol;Acc:HGNC:26048]	protein_coding
VIP	MDD	ENSG00000164944	VIRMA	4.46569	0.64208	1.63326	0.105264	0.806258	-4.90721	FALSE	25962	vir like m6A methyltransferase associated [Source:HGNC Symbol;Acc:HGNC:24500]	protein_coding
VIP	MDD	ENSG00000164946	FREM1	5.84287	0.25509	1.05683	0.292897	0.911348	-6.16445	FALSE	158326	FRAS1 related extracellular matrix 1 [Source:HGNC Symbol;Acc:HGNC:23399]	protein_coding
VIP	MDD	ENSG00000164949	GEM	-2.49678	-1.52347	-1.48274	0.140993	0.842418	-4.46834	FALSE	2669	GTP binding protein overexpressed in skeletal muscle [Source:HGNC Symbol;Acc:HGNC:4234]	protein_coding
VIP	MDD	ENSG00000164951	PDP1	4.93284	-0.0249806	-0.0732139	0.941768	0.996411	-6.30453	FALSE	54704	pyruvate dehydrogenase phosphatase catalytic subunit 1 [Source:HGNC Symbol;Acc:HGNC:9279]	protein_coding
VIP	MDD	ENSG00000164953	TMEM67	3.96832	-0.013604	-0.0332037	0.973572	0.998707	-6.00906	FALSE	91147	transmembrane protein 67 [Source:HGNC Symbol;Acc:HGNC:28396]	protein_coding
VIP	MDD	ENSG00000164961	WASHC5	4.9913	-0.227178	-0.679055	0.498524	0.956115	-6.12035	FALSE	9897	WASH complex subunit 5 [Source:HGNC Symbol;Acc:HGNC:28984]	protein_coding
VIP	MDD	ENSG00000164970	FAM219A	6.90342	0.133674	0.961316	0.338494	0.918014	-6.70988	FALSE	203259	family with sequence similarity 219 member A [Source:HGNC Symbol;Acc:HGNC:19920]	protein_coding
VIP	MDD	ENSG00000164972	C9orf24	2.36391	-1.03595	-1.49	0.139075	0.840442	-4.61753	FALSE	84688	chromosome 9 open reading frame 24 [Source:HGNC Symbol;Acc:HGNC:19919]	protein_coding
VIP	MDD	ENSG00000164975	SNAPC3	5.19679	0.122803	0.510929	0.610421	0.971423	-6.31411	FALSE	6619	small nuclear RNA activating complex polypeptide 3 [Source:HGNC Symbol;Acc:HGNC:11136]	protein_coding
VIP	MDD	ENSG00000164976	MYORG	2.16245	-0.386749	-0.373266	0.709837	0.980788	-5.47269	FALSE	57462	myogenesis regulating glycosidase (putative) [Source:HGNC Symbol;Acc:HGNC:19918]	protein_coding
VIP	MDD	ENSG00000164978	NUDT2	1.50148	0.11813	0.145826	0.884325	0.994736	-5.47832	FALSE	318	nudix hydrolase 2 [Source:HGNC Symbol;Acc:HGNC:8049]	protein_coding
VIP	MDD	ENSG00000164983	TMEM65	5.85292	-0.0167464	-0.0848592	0.932527	0.996411	-6.72278	FALSE	157378	transmembrane protein 65 [Source:HGNC Symbol;Acc:HGNC:25203]	protein_coding
VIP	MDD	ENSG00000164985	PSIP1	6.48168	0.150467	0.940609	0.348959	0.921573	-6.50232	FALSE	11168	PC4 and SFRS1 interacting protein 1 [Source:HGNC Symbol;Acc:HGNC:9527]	protein_coding
VIP	MDD	ENSG00000164989	CCDC171	7.15473	0.0375738	0.261265	0.794375	0.98638	-7.26609	FALSE	203238	coiled-coil domain containing 171 [Source:HGNC Symbol;Acc:HGNC:29828]	protein_coding
VIP	MDD	ENSG00000165006	UBAP1	5.55969	-0.132772	-0.641694	0.522402	0.95891	-6.41416	FALSE	51271	ubiquitin associated protein 1 [Source:HGNC Symbol;Acc:HGNC:12461]	protein_coding
VIP	MDD	ENSG00000165023	DIRAS2	5.27631	-0.0134114	-0.0519937	0.958628	0.997762	-6.42542	FALSE	54769	DIRAS family GTPase 2 [Source:HGNC Symbol;Acc:HGNC:19323]	protein_coding
VIP	MDD	ENSG00000165025	SYK	2.58905	-0.813038	-1.4734	0.14349	0.84407	-4.87193	FALSE	6850	spleen associated tyrosine kinase [Source:HGNC Symbol;Acc:HGNC:11491]	protein_coding
VIP	MDD	ENSG00000165028	NIPSNAP3B	1.63615	0.55151	0.558144	0.577876	0.966919	-5.28686	FALSE	55335	nipsnap homolog 3B [Source:HGNC Symbol;Acc:HGNC:23641]	protein_coding
VIP	MDD	ENSG00000165029	ABCA1	5.65277	-0.320825	-1.30552	0.194429	0.869502	-5.73204	FALSE	19	ATP binding cassette subfamily A member 1 [Source:HGNC Symbol;Acc:HGNC:29]	protein_coding
VIP	MDD	ENSG00000165030	NFIL3	0.541392	-0.204194	-0.17934	0.857999	0.993313	-5.32553	FALSE	4783	nuclear factor, interleukin 3 regulated [Source:HGNC Symbol;Acc:HGNC:7787]	protein_coding
VIP	MDD	ENSG00000165046	LETM2	1.36565	-0.227618	-0.23938	0.811254	0.988596	-5.39338	FALSE	137994	leucine zipper and EF-hand containing transmembrane protein 2 [Source:HGNC Symbol;Acc:HGNC:14648]	protein_coding
VIP	MDD	ENSG00000165055	METTL2B	2.53672	-0.0190898	-0.0265932	0.978832	0.998965	-5.63171	FALSE	55798	methyltransferase 2B, methylcytidine [Source:HGNC Symbol;Acc:HGNC:18272]	protein_coding
VIP	MDD	ENSG00000165060	FXN	-0.436839	0.506605	0.442411	0.659057	0.977504	-5.21936	FALSE	2395	frataxin [Source:HGNC Symbol;Acc:HGNC:3951]	protein_coding
VIP	MDD	ENSG00000165061	ZMAT4	7.68555	-0.024505	-0.133143	0.894462	0.995086	-7.56633	FALSE	79698	zinc finger matrin-type 4 [Source:HGNC Symbol;Acc:HGNC:25844]	protein_coding
VIP	MDD	ENSG00000165066	NKX6-3	-3.65973	-0.691823	-0.648977	0.517701	0.958772	-5.1213	FALSE	157848	NK6 homeobox 3 [Source:HGNC Symbol;Acc:HGNC:26328]	protein_coding
VIP	MDD	ENSG00000165071	TMEM71	2.22142	1.036	1.58589	0.115624	0.815525	-4.54314	FALSE	137835	transmembrane protein 71 [Source:HGNC Symbol;Acc:HGNC:26572]	protein_coding
VIP	MDD	ENSG00000165072	MAMDC2	2.09973	-1.28547	-1.77908	0.0779787	0.782473	-4.23204	FALSE	256691	MAM domain containing 2 [Source:HGNC Symbol;Acc:HGNC:23673]	protein_coding
VIP	MDD	ENSG00000165076	PRSS37	-2.97897	0.947596	0.830602	0.407991	0.938112	-5.01125	FALSE	136242	serine protease 37 [Source:HGNC Symbol;Acc:HGNC:29211]	protein_coding
VIP	MDD	ENSG00000165078	CPA6	5.42348	0.10938	0.403428	0.687413	0.979927	-6.4553	FALSE	57094	carboxypeptidase A6 [Source:HGNC Symbol;Acc:HGNC:17245]	protein_coding
VIP	MDD	ENSG00000165084	C8orf34	8.42173	-0.0827343	-0.726753	0.469798	0.950226	-7.81715	FALSE	116328	chromosome 8 open reading frame 34 [Source:HGNC Symbol;Acc:HGNC:30905]	protein_coding
VIP	MDD	ENSG00000165091	TMC1	5.18002	0.168107	0.59874	0.550573	0.964054	-6.33052	FALSE	117531	transmembrane channel like 1 [Source:HGNC Symbol;Acc:HGNC:16513]	protein_coding
VIP	MDD	ENSG00000165092	ALDH1A1	3.95237	0.46841	1.02876	0.305842	0.912041	-5.60975	FALSE	216	aldehyde dehydrogenase 1 family member A1 [Source:HGNC Symbol;Acc:HGNC:402]	protein_coding
VIP	MDD	ENSG00000165097	KDM1B	4.12573	-0.337137	-0.782914	0.435354	0.941193	-5.66912	FALSE	221656	lysine demethylase 1B [Source:HGNC Symbol;Acc:HGNC:21577]	protein_coding
VIP	MDD	ENSG00000165102	HGSNAT	5.95902	-0.225828	-1.1083	0.270141	0.903939	-6.08996	FALSE	138050	heparan-alpha-glucosaminide N-acetyltransferase [Source:HGNC Symbol;Acc:HGNC:26527]	protein_coding
VIP	MDD	ENSG00000165105	RASEF	2.72863	0.905494	1.33182	0.185662	0.866801	-4.95214	FALSE	158158	RAS and EF-hand domain containing [Source:HGNC Symbol;Acc:HGNC:26464]	protein_coding
VIP	MDD	ENSG00000165113	GKAP1	4.76219	-0.416239	-1.32184	0.188953	0.866801	-5.3772	FALSE	80318	G kinase anchoring protein 1 [Source:HGNC Symbol;Acc:HGNC:17496]	protein_coding
VIP	MDD	ENSG00000165115	KIF27	3.96279	0.403774	1.04606	0.297818	0.911421	-5.52449	FALSE	55582	kinesin family member 27 [Source:HGNC Symbol;Acc:HGNC:18632]	protein_coding
VIP	MDD	ENSG00000165118	C9orf64	-0.727507	-1.42235	-1.26485	0.20859	0.876817	-4.69983	FALSE	84267	chromosome 9 open reading frame 64 [Source:HGNC Symbol;Acc:HGNC:28144]	protein_coding
VIP	MDD	ENSG00000165119	HNRNPK	6.14373	0.160656	0.797434	0.426911	0.939892	-6.50791	FALSE	3190	heterogeneous nuclear ribonucleoprotein K [Source:HGNC Symbol;Acc:HGNC:5044]	protein_coding
VIP	MDD	ENSG00000165120	SSMEM1	-3.17458	0.585063	0.517069	0.606143	0.970678	-5.17373	FALSE	136263	serine rich single-pass membrane protein 1 [Source:HGNC Symbol;Acc:HGNC:29580]	protein_coding
VIP	MDD	ENSG00000165121		4.69901	0.483734	1.30817	0.193533	0.868455	-5.47347	FALSE		kinesin family member 27 (KIF27) pseudogene	transcribed_unprocessed_pseudogene
VIP	MDD	ENSG00000165124	SVEP1	7.1913	-0.251697	-1.90429	0.0594755	0.746681	-5.5131	FALSE	79987	sushi, von Willebrand factor type A, EGF and pentraxin domain containing 1 [Source:HGNC Symbol;Acc:HGNC:15985]	protein_coding
VIP	MDD	ENSG00000165125	TRPV6	-1.43361	1.5146	1.46516	0.14572	0.847184	-4.49748	FALSE	55503	transient receptor potential cation channel subfamily V member 6 [Source:HGNC Symbol;Acc:HGNC:14006]	protein_coding
VIP	MDD	ENSG00000165138	ANKS6	6.04386	0.369946	1.83311	0.0694809	0.767388	-5.11869	FALSE	203286	ankyrin repeat and sterile alpha motif domain containing 6 [Source:HGNC Symbol;Acc:HGNC:26724]	protein_coding
VIP	MDD	ENSG00000165140	FBP1	-0.183478	0.681595	0.715005	0.476115	0.950496	-5.1785	FALSE	2203	fructose-bisphosphatase 1 [Source:HGNC Symbol;Acc:HGNC:3606]	protein_coding
VIP	MDD	ENSG00000165152	PGAP4	5.34062	-0.187817	-0.694591	0.488771	0.953551	-6.22404	FALSE	84302	post-GPI attachment to proteins GalNAc transferase 4 [Source:HGNC Symbol;Acc:HGNC:28180]	protein_coding
VIP	MDD	ENSG00000165156	ZHX1	3.65174	0.307853	0.669258	0.504728	0.957268	-5.70616	FALSE	11244	zinc fingers and homeoboxes 1 [Source:HGNC Symbol;Acc:HGNC:12871]	protein_coding
VIP	MDD	ENSG00000165164	CFAP47	4.59497	-0.687189	-1.53768	0.127995	0.828373	-5.21273	FALSE	286464	cilia and flagella associated protein 47 [Source:HGNC Symbol;Acc:HGNC:26708]	protein_coding
VIP	MDD	ENSG00000165168	CYBB	-3.52954	0.040042	0.0360872	0.971278	0.998707	-5.27502	FALSE	1536	cytochrome b-245 beta chain [Source:HGNC Symbol;Acc:HGNC:2578]	protein_coding
VIP	MDD	ENSG00000165169	DYNLT3	-0.46589	0.74892	0.662167	0.509244	0.957994	-5.1389	FALSE	6990	dynein light chain Tctex-type 3 [Source:HGNC Symbol;Acc:HGNC:11694]	protein_coding
VIP	MDD	ENSG00000165171	METTL27	-2.78996	-1.45664	-1.343	0.182026	0.866801	-4.60097	FALSE	155368	methyltransferase like 27 [Source:HGNC Symbol;Acc:HGNC:19068]	protein_coding
VIP	MDD	ENSG00000165175	MID1IP1	0.993554	0.598173	0.679001	0.498558	0.956115	-5.24283	FALSE	58526	MID1 interacting protein 1 [Source:HGNC Symbol;Acc:HGNC:20715]	protein_coding
VIP	MDD	ENSG00000165181	SHOC1	5.44837	0.157988	0.679108	0.498491	0.956115	-6.26262	FALSE	158401	shortage in chiasmata 1 [Source:HGNC Symbol;Acc:HGNC:26535]	protein_coding
VIP	MDD	ENSG00000165182	CXorf58	-1.04753	-3.46928	-3.57907	0.000513707	0.281245	-0.621502	FALSE	254158	chromosome X open reading frame 58 [Source:HGNC Symbol;Acc:HGNC:26356]	protein_coding
VIP	MDD	ENSG00000165185	KIAA1958	6.36811	0.105756	0.668583	0.505157	0.957716	-6.66878	FALSE	158405	KIAA1958 [Source:HGNC Symbol;Acc:HGNC:23427]	protein_coding
VIP	MDD	ENSG00000165186	PTCHD1	3.40212	0.104789	0.221287	0.825278	0.990254	-5.87485	FALSE	139411	patched domain containing 1 [Source:HGNC Symbol;Acc:HGNC:26392]	protein_coding
VIP	MDD	ENSG00000165188	RNF183	-2.61891	0.333322	0.286693	0.774885	0.986335	-5.24164	FALSE	138065	ring finger protein 183 [Source:HGNC Symbol;Acc:HGNC:28721]	protein_coding
VIP	MDD	ENSG00000165192	ASB11	-1.16274	-1.33057	-1.19167	0.235944	0.892604	-4.77651	FALSE	140456	ankyrin repeat and SOCS box containing 11 [Source:HGNC Symbol;Acc:HGNC:17186]	protein_coding
VIP	MDD	ENSG00000165194	PCDH19	7.09522	-0.148018	-1.07309	0.285569	0.909773	-6.72256	FALSE	57526	protocadherin 19 [Source:HGNC Symbol;Acc:HGNC:14270]	protein_coding
VIP	MDD	ENSG00000165195	PIGA	-0.724694	-0.12875	-0.121619	0.903422	0.995313	-5.32642	FALSE	5277	phosphatidylinositol glycan anchor biosynthesis class A [Source:HGNC Symbol;Acc:HGNC:8957]	protein_coding
VIP	MDD	ENSG00000165197	VEGFD	3.25125	0.439705	0.701723	0.484328	0.951737	-5.58285	FALSE	2277	vascular endothelial growth factor D [Source:HGNC Symbol;Acc:HGNC:3708]	protein_coding
VIP	MDD	ENSG00000165204	OR1K1	-4.23054	-0.122179	-0.119893	0.904786	0.995313	-5.28146	FALSE	392392	olfactory receptor family 1 subfamily K member 1 [Source:HGNC Symbol;Acc:HGNC:8212]	protein_coding
VIP	MDD	ENSG00000165209	STRBP	7.36328	-0.152806	-1.33749	0.18381	0.866801	-6.47155	FALSE	55342	spermatid perinuclear RNA binding protein [Source:HGNC Symbol;Acc:HGNC:16462]	protein_coding
VIP	MDD	ENSG00000165219	GAPVD1	5.87501	0.0879013	0.391637	0.696081	0.980102	-6.58898	FALSE	26130	GTPase activating protein and VPS9 domains 1 [Source:HGNC Symbol;Acc:HGNC:23375]	protein_coding
VIP	MDD	ENSG00000165233	CARD19	2.71191	0.723154	1.1178	0.266078	0.901865	-5.15608	FALSE	84270	caspase recruitment domain family member 19 [Source:HGNC Symbol;Acc:HGNC:28148]	protein_coding
VIP	MDD	ENSG00000165238	WNK2	7.72978	-0.0666997	-0.663586	0.508339	0.957994	-7.38377	FALSE	65268	WNK lysine deficient protein kinase 2 [Source:HGNC Symbol;Acc:HGNC:14542]	protein_coding
VIP	MDD	ENSG00000165240	ATP7A	-0.807633	-0.902298	-0.784785	0.43426	0.941193	-5.06408	FALSE	538	ATPase copper transporting alpha [Source:HGNC Symbol;Acc:HGNC:869]	protein_coding
VIP	MDD	ENSG00000165244	ZNF367	-0.301344	0.111216	0.112167	0.910894	0.995313	-5.37769	FALSE	195828	zinc finger protein 367 [Source:HGNC Symbol;Acc:HGNC:18320]	protein_coding
VIP	MDD	ENSG00000165246	NLGN4Y	3.40506	-0.0637836	-0.0881943	0.929882	0.996411	-5.61851	FALSE	22829	neuroligin 4 Y-linked [Source:HGNC Symbol;Acc:HGNC:15529]	protein_coding
VIP	MDD	ENSG00000165259	HDX	5.32503	0.321885	1.1637	0.247054	0.895447	-5.81132	FALSE	139324	highly divergent homeobox [Source:HGNC Symbol;Acc:HGNC:26411]	protein_coding
VIP	MDD	ENSG00000165264	NDUFB6	-0.442906	-0.316198	-0.273457	0.785013	0.986335	-5.26669	FALSE	4712	NADH:ubiquinone oxidoreductase subunit B6 [Source:HGNC Symbol;Acc:HGNC:7701]	protein_coding
VIP	MDD	ENSG00000165269	AQP7	-1.44537	-2.29839	-2.14898	0.0338206	0.695414	-3.58236	FALSE	364	aquaporin 7 [Source:HGNC Symbol;Acc:HGNC:640]	protein_coding
VIP	MDD	ENSG00000165271	NOL6	3.04869	0.594759	1.05868	0.292055	0.911348	-5.23517	FALSE	65083	nucleolar protein 6 [Source:HGNC Symbol;Acc:HGNC:19910]	protein_coding
VIP	MDD	ENSG00000165272	AQP3	-4.17152	0.336492	0.343948	0.73154	0.98577	-5.23528	FALSE	360	aquaporin 3 (Gill blood group) [Source:HGNC Symbol;Acc:HGNC:636]	protein_coding
VIP	MDD	ENSG00000165275	TRMT10B	0.383921	-0.628563	-0.556584	0.578938	0.967194	-5.20602	FALSE	158234	tRNA methyltransferase 10B [Source:HGNC Symbol;Acc:HGNC:26454]	protein_coding
VIP	MDD	ENSG00000165280	VCP	5.79384	0.148561	0.665027	0.50742	0.957994	-6.43465	FALSE	7415	valosin containing protein [Source:HGNC Symbol;Acc:HGNC:12666]	protein_coding
VIP	MDD	ENSG00000165282	PIGO	2.1068	-1.11737	-1.33137	0.18581	0.866801	-4.75345	FALSE	84720	phosphatidylinositol glycan anchor biosynthesis class O [Source:HGNC Symbol;Acc:HGNC:23215]	protein_coding
VIP	MDD	ENSG00000165283	STOML2	0.188018	-2.73983	-2.40457	0.0178552	0.620391	-3.15876	FALSE	30968	stomatin like 2 [Source:HGNC Symbol;Acc:HGNC:14559]	protein_coding
VIP	MDD	ENSG00000165288	BRWD3	5.78671	-0.234566	-1.06815	0.287785	0.910958	-6.085	FALSE	254065	bromodomain and WD repeat domain containing 3 [Source:HGNC Symbol;Acc:HGNC:17342]	protein_coding
VIP	MDD	ENSG00000165300	SLITRK5	5.3248	0.522041	2.10835	0.0372628	0.699415	-4.32143	FALSE	26050	SLIT and NTRK like family member 5 [Source:HGNC Symbol;Acc:HGNC:20295]	protein_coding
VIP	MDD	ENSG00000165304	MELK	2.80343	0.20429	0.365631	0.71534	0.982058	-5.72116	FALSE	9833	maternal embryonic leucine zipper kinase [Source:HGNC Symbol;Acc:HGNC:16870]	protein_coding
VIP	MDD	ENSG00000165309	ARMC3	1.41035	1.31769	1.69838	0.092252	0.798174	-4.3165	FALSE	219681	armadillo repeat containing 3 [Source:HGNC Symbol;Acc:HGNC:30964]	protein_coding
VIP	MDD	ENSG00000165312	OTUD1	-0.208116	-1.265	-1.09129	0.277521	0.906006	-4.86612	FALSE	220213	OTU deubiquitinase 1 [Source:HGNC Symbol;Acc:HGNC:27346]	protein_coding
VIP	MDD	ENSG00000165322	ARHGAP12	6.46313	0.178403	1.10454	0.271759	0.904263	-6.34417	FALSE	94134	Rho GTPase activating protein 12 [Source:HGNC Symbol;Acc:HGNC:16348]	protein_coding
VIP	MDD	ENSG00000165323	FAT3	7.6028	0.14628	0.879102	0.382339	0.931903	-7.1777	FALSE	120114	FAT atypical cadherin 3 [Source:HGNC Symbol;Acc:HGNC:23112]	protein_coding
VIP	MDD	ENSG00000165325	DEUP1	3.17572	0.243126	0.415734	0.678412	0.978069	-5.73975	FALSE	159989	deuterosome assembly protein 1 [Source:HGNC Symbol;Acc:HGNC:26344]	protein_coding
VIP	MDD	ENSG00000165338	HECTD2	6.46928	0.260361	1.79811	0.074893	0.776175	-5.36421	FALSE	143279	HECT domain E3 ubiquitin protein ligase 2 [Source:HGNC Symbol;Acc:HGNC:26736]	protein_coding
VIP	MDD	ENSG00000165349	SLC7A3	-2.47241	-1.04442	-0.878195	0.381745	0.931838	-4.9756	FALSE	84889	solute carrier family 7 member 3 [Source:HGNC Symbol;Acc:HGNC:11061]	protein_coding
VIP	MDD	ENSG00000165355	FBXO33	4.43709	0.331637	1.02854	0.305944	0.912041	-5.70856	FALSE	254170	F-box protein 33 [Source:HGNC Symbol;Acc:HGNC:19833]	protein_coding
VIP	MDD	ENSG00000165359	INTS6L	4.7871	-0.198198	-0.731003	0.466326	0.949423	-6.03218	FALSE	203522	integrator complex subunit 6 like [Source:HGNC Symbol;Acc:HGNC:27334]	protein_coding
VIP	MDD	ENSG00000165370	GPR101	-3.08564	1.00334	0.928997	0.354917	0.924824	-4.95341	FALSE	83550	G protein-coupled receptor 101 [Source:HGNC Symbol;Acc:HGNC:14963]	protein_coding
VIP	MDD	ENSG00000165379	LRFN5	7.6637	0.0695484	0.62803	0.531281	0.960618	-7.37455	FALSE	145581	leucine rich repeat and fibronectin type III domain containing 5 [Source:HGNC Symbol;Acc:HGNC:20360]	protein_coding
VIP	MDD	ENSG00000165389	SPTSSA	-3.23804	-0.0792291	-0.0719507	0.942771	0.996411	-5.28258	FALSE	171546	serine palmitoyltransferase small subunit A [Source:HGNC Symbol;Acc:HGNC:20361]	protein_coding
VIP	MDD	ENSG00000165392	WRN	5.58997	-0.423616	-1.82476	0.0707409	0.767477	-4.95821	FALSE	7486	WRN RecQ like helicase [Source:HGNC Symbol;Acc:HGNC:12791]	protein_coding
VIP	MDD	ENSG00000165406	MARCHF8	6.15085	0.0466344	0.257419	0.797335	0.987295	-6.76466	FALSE	220972	membrane associated ring-CH-type finger 8 [Source:HGNC Symbol;Acc:HGNC:23356]	protein_coding
VIP	MDD	ENSG00000165409	TSHR	2.36935	0.389692	0.600877	0.549154	0.963296	-5.48841	FALSE	7253	thyroid stimulating hormone receptor [Source:HGNC Symbol;Acc:HGNC:12373]	protein_coding
VIP	MDD	ENSG00000165410	CFL2	0.726533	0.325866	0.323154	0.74719	0.98613	-5.28979	FALSE	1073	cofilin 2 [Source:HGNC Symbol;Acc:HGNC:1875]	protein_coding
VIP	MDD	ENSG00000165416	SUGT1	5.28744	0.00848968	0.0329862	0.973745	0.998707	-6.47554	FALSE	10910	SGT1 homolog, MIS12 kinetochore complex assembly cochaperone [Source:HGNC Symbol;Acc:HGNC:16987]	protein_coding
VIP	MDD	ENSG00000165417	GTF2A1	4.61589	-0.132294	-0.391793	0.695967	0.980102	-6.2029	FALSE	2957	general transcription factor IIA subunit 1 [Source:HGNC Symbol;Acc:HGNC:4646]	protein_coding
VIP	MDD	ENSG00000165424	ZCCHC24	3.4301	-0.020044	-0.0384781	0.969376	0.99834	-5.84973	FALSE	219654	zinc finger CCHC-type containing 24 [Source:HGNC Symbol;Acc:HGNC:26911]	protein_coding
VIP	MDD	ENSG00000165434	PGM2L1	6.12542	0.222079	1.23716	0.218651	0.882871	-6.02642	FALSE	283209	phosphoglucomutase 2 like 1 [Source:HGNC Symbol;Acc:HGNC:20898]	protein_coding
VIP	MDD	ENSG00000165443	PHYHIPL	6.48556	-0.171783	-1.06862	0.28757	0.910958	-6.37928	FALSE	84457	phytanoyl-CoA 2-hydroxylase interacting protein like [Source:HGNC Symbol;Acc:HGNC:29378]	protein_coding
VIP	MDD	ENSG00000165449	SLC16A9	3.37009	1.10916	1.68861	0.0941161	0.799601	-4.45012	FALSE	220963	solute carrier family 16 member 9 [Source:HGNC Symbol;Acc:HGNC:23520]	protein_coding
VIP	MDD	ENSG00000165458	INPPL1	0.770658	-0.497205	-0.487189	0.62709	0.975624	-5.28491	FALSE	3636	inositol polyphosphate phosphatase like 1 [Source:HGNC Symbol;Acc:HGNC:6080]	protein_coding
VIP	MDD	ENSG00000165462	PHOX2A	-4.0017	1.22359	1.19783	0.233548	0.890777	-4.74397	FALSE	401	paired like homeobox 2A [Source:HGNC Symbol;Acc:HGNC:691]	protein_coding
VIP	MDD	ENSG00000165471	MBL2	-3.75174	0.752585	0.719791	0.473175	0.950496	-5.0836	FALSE	4153	mannose binding lectin 2 [Source:HGNC Symbol;Acc:HGNC:6922]	protein_coding
VIP	MDD	ENSG00000165475	CRYL1	6.11067	0.101151	0.538403	0.591383	0.969257	-6.65667	FALSE	51084	crystallin lambda 1 [Source:HGNC Symbol;Acc:HGNC:18246]	protein_coding
VIP	MDD	ENSG00000165476	REEP3	4.68473	0.289646	0.976195	0.331102	0.916911	-5.78366	FALSE	221035	receptor accessory protein 3 [Source:HGNC Symbol;Acc:HGNC:23711]	protein_coding
VIP	MDD	ENSG00000165478	HEPACAM	3.85425	-0.567501	-1.3105	0.192747	0.868455	-5.19976	FALSE	220296	hepatic and glial cell adhesion molecule [Source:HGNC Symbol;Acc:HGNC:26361]	protein_coding
VIP	MDD	ENSG00000165480	SKA3	-0.820502	0.305808	0.275808	0.783211	0.986335	-5.29937	FALSE	221150	spindle and kinetochore associated complex subunit 3 [Source:HGNC Symbol;Acc:HGNC:20262]	protein_coding
VIP	MDD	ENSG00000165487	MICU2	6.27417	-0.152637	-0.906834	0.36647	0.926932	-6.4653	FALSE	221154	mitochondrial calcium uptake 2 [Source:HGNC Symbol;Acc:HGNC:31830]	protein_coding
VIP	MDD	ENSG00000165494	PCF11	4.81375	0.799318	2.53667	0.0125885	0.581798	-3.27417	FALSE	51585	PCF11 cleavage and polyadenylation factor subunit [Source:HGNC Symbol;Acc:HGNC:30097]	protein_coding
VIP	MDD	ENSG00000165495	PKNOX2	7.79006	-0.0522244	-0.444088	0.658012	0.977504	-7.5066	FALSE	63876	PBX/knotted 1 homeobox 2 [Source:HGNC Symbol;Acc:HGNC:16714]	protein_coding
VIP	MDD	ENSG00000165501	LRR1	-3.20297	0.0714083	0.0651271	0.948191	0.996718	-5.27194	FALSE	122769	leucine rich repeat protein 1 [Source:HGNC Symbol;Acc:HGNC:19742]	protein_coding
VIP	MDD	ENSG00000165502	RPL36AL	1.0469	1.0046	0.99177	0.323478	0.915424	-5.0171	FALSE	6166	ribosomal protein L36a like [Source:HGNC Symbol;Acc:HGNC:10346]	protein_coding
VIP	MDD	ENSG00000165506	DNAAF2	0.650973	-1.5797	-1.39535	0.165711	0.861238	-4.60843	FALSE	55172	dynein axonemal assembly factor 2 [Source:HGNC Symbol;Acc:HGNC:20188]	protein_coding
VIP	MDD	ENSG00000165507	DEPP1	-2.57566	-0.582708	-0.500952	0.617402	0.973551	-5.16883	FALSE	11067	DEPP1 autophagy regulator [Source:HGNC Symbol;Acc:HGNC:23355]	protein_coding
VIP	MDD	ENSG00000165509	MAGEC3	3.22407	-0.426445	-0.725898	0.469437	0.950122	-5.58886	FALSE	139081	MAGE family member C3 [Source:HGNC Symbol;Acc:HGNC:23798]	protein_coding
VIP	MDD	ENSG00000165511	ZNF22-AS1	-3.89858	2.82881	2.69212	0.00820585	0.562885	-2.66162	FALSE	220979	ZNF22 antisense RNA 1 [Source:HGNC Symbol;Acc:HGNC:23509]	lncRNA
VIP	MDD	ENSG00000165512	ZNF22	-3.65551	1.38965	1.29913	0.196606	0.871575	-4.64935	FALSE	7570	zinc finger protein 22 [Source:HGNC Symbol;Acc:HGNC:13012]	protein_coding
VIP	MDD	ENSG00000165516	KLHDC2	3.51297	-0.747669	-1.42571	0.156772	0.856802	-4.88481	FALSE	23588	kelch domain containing 2 [Source:HGNC Symbol;Acc:HGNC:20231]	protein_coding
VIP	MDD	ENSG00000165521	EML5	6.5557	0.272335	1.80739	0.0734241	0.773112	-5.38612	FALSE	161436	EMAP like 5 [Source:HGNC Symbol;Acc:HGNC:18197]	protein_coding
VIP	MDD	ENSG00000165525	NEMF	5.78894	-0.0174198	-0.0865239	0.931207	0.996411	-6.67695	FALSE	9147	nuclear export mediator factor [Source:HGNC Symbol;Acc:HGNC:10663]	protein_coding
VIP	MDD	ENSG00000165526	RPUSD4	1.19418	-0.666837	-0.6558	0.513317	0.957994	-5.22448	FALSE	84881	RNA pseudouridine synthase D4 [Source:HGNC Symbol;Acc:HGNC:25898]	protein_coding
VIP	MDD	ENSG00000165527	ARF6	1.68601	0.52582	0.575299	0.566389	0.96548	-5.45273	FALSE	382	ADP ribosylation factor 6 [Source:HGNC Symbol;Acc:HGNC:659]	protein_coding
VIP	MDD	ENSG00000165533	TTC8	5.21162	-0.416654	-1.50904	0.134145	0.833419	-5.28976	FALSE	123016	tetratricopeptide repeat domain 8 [Source:HGNC Symbol;Acc:HGNC:20087]	protein_coding
VIP	MDD	ENSG00000165548	TMEM63C	5.92527	0.181508	0.837767	0.403972	0.937375	-6.37589	FALSE	57156	transmembrane protein 63C [Source:HGNC Symbol;Acc:HGNC:23787]	protein_coding
VIP	MDD	ENSG00000165553	NGB	0.212007	0.297311	0.243017	0.808443	0.988188	-5.26686	FALSE	58157	neuroglobin [Source:HGNC Symbol;Acc:HGNC:14077]	protein_coding
VIP	MDD	ENSG00000165555	NOXRED1	1.77235	-1.60138	-2.17725	0.0315905	0.690178	-3.5497	FALSE	122945	NADP dependent oxidoreductase domain containing 1 [Source:HGNC Symbol;Acc:HGNC:20487]	protein_coding
VIP	MDD	ENSG00000165566	AMER2	5.39442	-0.287473	-1.31253	0.192065	0.868455	-5.66123	FALSE	219287	APC membrane recruitment protein 2 [Source:HGNC Symbol;Acc:HGNC:26360]	protein_coding
VIP	MDD	ENSG00000165568	AKR1E2	3.70471	0.435194	0.96109	0.338607	0.918014	-5.49623	FALSE	83592	aldo-keto reductase family 1 member E2 [Source:HGNC Symbol;Acc:HGNC:23437]	protein_coding
VIP	MDD	ENSG00000165572	KBTBD6	3.4362	-0.420081	-0.692364	0.490162	0.954295	-5.61084	FALSE	89890	kelch repeat and BTB domain containing 6 [Source:HGNC Symbol;Acc:HGNC:25340]	protein_coding
VIP	MDD	ENSG00000165583	SSX5	-3.1941	-0.268418	-0.258163	0.796762	0.987295	-5.25701	FALSE	6758	SSX family member 5 [Source:HGNC Symbol;Acc:HGNC:11339]	protein_coding
VIP	MDD	ENSG00000165584	SSX3	-3.64603	-1.3474	-1.30476	0.194688	0.869502	-4.64329	FALSE	10214	SSX family member 3 [Source:HGNC Symbol;Acc:HGNC:11337]	protein_coding
VIP	MDD	ENSG00000165588	OTX2	-2.383	-1.6906	-1.53078	0.128685	0.828373	-4.41025	FALSE	5015	orthodenticle homeobox 2 [Source:HGNC Symbol;Acc:HGNC:8522]	protein_coding
VIP	MDD	ENSG00000165591	FAAH2	6.1007	0.0572504	0.301996	0.763223	0.986297	-6.78731	FALSE	158584	fatty acid amide hydrolase 2 [Source:HGNC Symbol;Acc:HGNC:26440]	protein_coding
VIP	MDD	ENSG00000165606	DRGX	-0.975361	0.585492	0.534757	0.593893	0.969257	-5.20893	FALSE	644168	dorsal root ganglia homeobox [Source:HGNC Symbol;Acc:HGNC:21536]	protein_coding
VIP	MDD	ENSG00000165609	NUDT5	4.31388	-0.0313614	-0.091492	0.927267	0.99625	-6.11562	FALSE	11164	nudix hydrolase 5 [Source:HGNC Symbol;Acc:HGNC:8052]	protein_coding
VIP	MDD	ENSG00000165617	DACT1	0.919707	1.40783	1.33012	0.18622	0.866801	-4.66369	FALSE	51339	dishevelled binding antagonist of beta catenin 1 [Source:HGNC Symbol;Acc:HGNC:17748]	protein_coding
VIP	MDD	ENSG00000165621	OXGR1	-3.29358	-1.53676	-1.3933	0.166329	0.861318	-4.55475	FALSE	27199	oxoglutarate receptor 1 [Source:HGNC Symbol;Acc:HGNC:4531]	protein_coding
VIP	MDD	ENSG00000165623	UCMA	-2.65397	-0.964305	-0.906066	0.366874	0.926932	-4.97672	FALSE	221044	upper zone of growth plate and cartilage matrix associated [Source:HGNC Symbol;Acc:HGNC:25205]	protein_coding
VIP	MDD	ENSG00000165626	BEND7	4.48629	-0.0362547	-0.0929791	0.926089	0.99625	-6.16946	FALSE	222389	BEN domain containing 7 [Source:HGNC Symbol;Acc:HGNC:23514]	protein_coding
VIP	MDD	ENSG00000165629	ATP5F1C	3.84059	0.470353	0.97015	0.334093	0.917314	-5.46597	FALSE	509	ATP synthase F1 subunit gamma [Source:HGNC Symbol;Acc:HGNC:833]	protein_coding
VIP	MDD	ENSG00000165630	PRPF18	2.70436	-1.11521	-1.61102	0.110031	0.810172	-4.50049	FALSE	8559	pre-mRNA processing factor 18 [Source:HGNC Symbol;Acc:HGNC:17351]	protein_coding
VIP	MDD	ENSG00000165632	TAF3	6.09885	0.201121	1.05903	0.291897	0.911348	-6.25144	FALSE	83860	TATA-box binding protein associated factor 3 [Source:HGNC Symbol;Acc:HGNC:17303]	protein_coding
VIP	MDD	ENSG00000165633	VSTM4	4.92766	0.00164339	0.0056281	0.99552	0.999563	-6.33644	FALSE	196740	V-set and transmembrane domain containing 4 [Source:HGNC Symbol;Acc:HGNC:26470]	protein_coding
VIP	MDD	ENSG00000165637	VDAC2	4.01262	0.868965	1.69283	0.0933085	0.799169	-4.63027	FALSE	7417	voltage dependent anion channel 2 [Source:HGNC Symbol;Acc:HGNC:12672]	protein_coding
VIP	MDD	ENSG00000165643	SOHLH1	-0.943181	0.633716	0.533249	0.594933	0.969257	-5.16166	FALSE	402381	spermatogenesis and oogenesis specific basic helix-loop-helix 1 [Source:HGNC Symbol;Acc:HGNC:27845]	protein_coding
VIP	MDD	ENSG00000165644	COMTD1	-2.90783	-3.09147	-2.65957	0.00898845	0.563515	-2.72779	FALSE	118881	catechol-O-methyltransferase domain containing 1 [Source:HGNC Symbol;Acc:HGNC:26309]	protein_coding
VIP	MDD	ENSG00000165646	SLC18A2	0.798673	-2.66364	-2.80196	0.00599986	0.52631	-2.351	FALSE	6571	solute carrier family 18 member A2 [Source:HGNC Symbol;Acc:HGNC:10935]	protein_coding
VIP	MDD	ENSG00000165650	PDZD8	5.79267	-0.342466	-1.4667	0.1453	0.846813	-5.5297	FALSE	118987	PDZ domain containing 8 [Source:HGNC Symbol;Acc:HGNC:26974]	protein_coding
VIP	MDD	ENSG00000165660	ABRAXAS2	3.17624	-0.043165	-0.0734964	0.941544	0.996411	-5.71041	FALSE	23172	abraxas 2, BRISC complex subunit [Source:HGNC Symbol;Acc:HGNC:28975]	protein_coding
VIP	MDD	ENSG00000165661	QSOX2	4.41631	-0.170833	-0.448003	0.655029	0.977504	-6.08651	FALSE	169714	quiescin sulfhydryl oxidase 2 [Source:HGNC Symbol;Acc:HGNC:30249]	protein_coding
VIP	MDD	ENSG00000165669	FAM204A	4.92334	-0.102154	-0.339986	0.734513	0.98577	-6.23036	FALSE	63877	family with sequence similarity 204 member A [Source:HGNC Symbol;Acc:HGNC:25794]	protein_coding
VIP	MDD	ENSG00000165671	NSD1	6.92272	-0.0154231	-0.113358	0.909953	0.995313	-7.15129	FALSE	64324	nuclear receptor binding SET domain protein 1 [Source:HGNC Symbol;Acc:HGNC:14234]	protein_coding
VIP	MDD	ENSG00000165672	PRDX3	1.8399	0.455185	0.527515	0.598895	0.969257	-5.40378	FALSE	10935	peroxiredoxin 3 [Source:HGNC Symbol;Acc:HGNC:9354]	protein_coding
VIP	MDD	ENSG00000165675	ENOX2	4.98592	0.267287	0.805579	0.422512	0.939156	-6.24948	FALSE	10495	ecto-NOX disulfide-thiol exchanger 2 [Source:HGNC Symbol;Acc:HGNC:2259]	protein_coding
VIP	MDD	ENSG00000165678	GHITM	4.09653	-0.303002	-0.818873	0.414623	0.939156	-5.71961	FALSE	27069	growth hormone inducible transmembrane protein [Source:HGNC Symbol;Acc:HGNC:17281]	protein_coding
VIP	MDD	ENSG00000165682	CLEC1B	-2.66891	-0.871113	-0.749169	0.455348	0.947861	-5.06131	FALSE	51266	C-type lectin domain family 1 member B [Source:HGNC Symbol;Acc:HGNC:24356]	protein_coding
VIP	MDD	ENSG00000165684	SNAPC4	4.7607	0.00646388	0.0183837	0.985366	0.999266	-6.27282	FALSE	6621	small nuclear RNA activating complex polypeptide 4 [Source:HGNC Symbol;Acc:HGNC:11137]	protein_coding
VIP	MDD	ENSG00000165685	TMEM52B	-1.11832	0.198798	0.190045	0.849623	0.992294	-5.3397	FALSE	120939	transmembrane protein 52B [Source:HGNC Symbol;Acc:HGNC:26438]	protein_coding
VIP	MDD	ENSG00000165688	PMPCA	3.56803	-0.806706	-1.39848	0.164772	0.860493	-4.93781	FALSE	23203	peptidase, mitochondrial processing subunit alpha [Source:HGNC Symbol;Acc:HGNC:18667]	protein_coding
VIP	MDD	ENSG00000165689	ENTR1	3.32906	-0.32766	-0.622038	0.5352	0.961608	-5.64448	FALSE	10807	endosome associated trafficking regulator 1 [Source:HGNC Symbol;Acc:HGNC:10667]	protein_coding
VIP	MDD	ENSG00000165694	FRMD7	0.269049	-1.26101	-1.55912	0.12183	0.822493	-4.48474	FALSE	90167	FERM domain containing 7 [Source:HGNC Symbol;Acc:HGNC:8079]	protein_coding
VIP	MDD	ENSG00000165695	AK8	4.81016	0.252122	0.75924	0.449327	0.945322	-6.05755	FALSE	158067	adenylate kinase 8 [Source:HGNC Symbol;Acc:HGNC:26526]	protein_coding
VIP	MDD	ENSG00000165698	SPACA9	-0.178136	-2.19605	-2.00681	0.0472144	0.725323	-3.79894	FALSE	11092	sperm acrosome associated 9 [Source:HGNC Symbol;Acc:HGNC:1367]	protein_coding
VIP	MDD	ENSG00000165699	TSC1	6.49252	-0.117762	-0.695264	0.488351	0.953096	-6.71117	FALSE	7248	TSC complex subunit 1 [Source:HGNC Symbol;Acc:HGNC:12362]	protein_coding
VIP	MDD	ENSG00000165702	GFI1B	0.581674	0.308797	0.403113	0.687645	0.979927	-5.40491	FALSE	8328	growth factor independent 1B transcriptional repressor [Source:HGNC Symbol;Acc:HGNC:4238]	protein_coding
VIP	MDD	ENSG00000165704	HPRT1	5.10623	0.0954561	0.372922	0.709921	0.980788	-6.33971	FALSE	3251	hypoxanthine phosphoribosyltransferase 1 [Source:HGNC Symbol;Acc:HGNC:5157]	protein_coding
VIP	MDD	ENSG00000165714	BORCS5	5.66668	0.124234	0.436772	0.66313	0.977504	-6.4696	FALSE	118426	BLOC-1 related complex subunit 5 [Source:HGNC Symbol;Acc:HGNC:17950]	protein_coding
VIP	MDD	ENSG00000165716	DIPK1B	3.44812	-0.0620267	-0.101929	0.918998	0.995406	-5.79126	FALSE	138311	divergent protein kinase domain 1B [Source:HGNC Symbol;Acc:HGNC:28290]	protein_coding
VIP	MDD	ENSG00000165724	ZMYND19	0.681182	-0.422615	-0.375233	0.708207	0.980788	-5.31267	FALSE	116225	zinc finger MYND-type containing 19 [Source:HGNC Symbol;Acc:HGNC:21146]	protein_coding
VIP	MDD	ENSG00000165730	STOX1	4.713	0.0240667	0.0748002	0.940509	0.996411	-6.26129	FALSE	219736	storkhead box 1 [Source:HGNC Symbol;Acc:HGNC:23508]	protein_coding
VIP	MDD	ENSG00000165731	RET	4.37933	-0.111621	-0.271603	0.786434	0.986335	-6.08556	FALSE	5979	ret proto-oncogene [Source:HGNC Symbol;Acc:HGNC:9967]	protein_coding
VIP	MDD	ENSG00000165732	DDX21	3.36797	-0.284911	-0.449431	0.654002	0.977504	-5.75751	FALSE	9188	DExD-box helicase 21 [Source:HGNC Symbol;Acc:HGNC:2744]	protein_coding
VIP	MDD	ENSG00000165733	BMS1	5.34189	-0.150802	-0.564391	0.573633	0.966535	-6.32426	FALSE	9790	BMS1 ribosome biogenesis factor [Source:HGNC Symbol;Acc:HGNC:23505]	protein_coding
VIP	MDD	ENSG00000165752	STK32C	6.3348	0.0144346	0.0747982	0.940511	0.996411	-6.85188	FALSE	282974	serine/threonine kinase 32C [Source:HGNC Symbol;Acc:HGNC:21332]	protein_coding
VIP	MDD	ENSG00000165757	JCAD	6.26052	0.196967	1.16033	0.248418	0.896205	-6.2147	FALSE	57608	junctional cadherin 5 associated [Source:HGNC Symbol;Acc:HGNC:29283]	protein_coding
VIP	MDD	ENSG00000165762	OR4K2	-2.91506	0.469274	0.405481	0.685909	0.979927	-5.21318	FALSE	390431	olfactory receptor family 4 subfamily K member 2 [Source:HGNC Symbol;Acc:HGNC:14728]	protein_coding
VIP	MDD	ENSG00000165775	FUNDC2	3.12905	0.0415121	0.0611044	0.951387	0.996915	-5.76176	FALSE	65991	FUN14 domain containing 2 [Source:HGNC Symbol;Acc:HGNC:24925]	protein_coding
VIP	MDD	ENSG00000165782	PIP4P1	1.95655	0.361162	0.464169	0.64344	0.977504	-5.45385	FALSE	90809	phosphatidylinositol-4,5-bisphosphate 4-phosphatase 1 [Source:HGNC Symbol;Acc:HGNC:19299]	protein_coding
VIP	MDD	ENSG00000165792	METTL17	0.64153	-0.181931	-0.173465	0.862604	0.993362	-5.32619	FALSE	64745	methyltransferase like 17 [Source:HGNC Symbol;Acc:HGNC:19280]	protein_coding
VIP	MDD	ENSG00000165795	NDRG2	4.85019	-0.0666944	-0.205732	0.837379	0.99135	-6.27651	FALSE	57447	NDRG family member 2 [Source:HGNC Symbol;Acc:HGNC:14460]	protein_coding
VIP	MDD	ENSG00000165801	ARHGEF40	3.66019	0.218811	0.425653	0.67119	0.977504	-5.81953	FALSE	55701	Rho guanine nucleotide exchange factor 40 [Source:HGNC Symbol;Acc:HGNC:25516]	protein_coding
VIP	MDD	ENSG00000165802	NSMF	5.73728	0.0386802	0.162742	0.871019	0.994241	-6.64286	FALSE	26012	NMDA receptor synaptonuclear signaling and neuronal migration factor [Source:HGNC Symbol;Acc:HGNC:29843]	protein_coding
VIP	MDD	ENSG00000165804	ZNF219	0.645289	-1.31473	-1.18679	0.237859	0.892729	-4.80306	FALSE	51222	zinc finger protein 219 [Source:HGNC Symbol;Acc:HGNC:13011]	protein_coding
VIP	MDD	ENSG00000165805	C12orf50	0.635892	0.378402	0.407176	0.684667	0.979613	-5.42281	FALSE	160419	chromosome 12 open reading frame 50 [Source:HGNC Symbol;Acc:HGNC:26665]	protein_coding
VIP	MDD	ENSG00000165806	CASP7	1.38555	-1.47176	-1.92011	0.057424	0.74453	-3.97291	FALSE	840	caspase 7 [Source:HGNC Symbol;Acc:HGNC:1508]	protein_coding
VIP	MDD	ENSG00000165807	PPP1R36	-3.59529	1.93418	1.84506	0.0677087	0.766094	-4.0233	FALSE	145376	protein phosphatase 1 regulatory subunit 36 [Source:HGNC Symbol;Acc:HGNC:20097]	protein_coding
VIP	MDD	ENSG00000165810	BTNL9	0.214089	1.11898	1.12291	0.26391	0.901865	-4.88926	FALSE	153579	butyrophilin like 9 [Source:HGNC Symbol;Acc:HGNC:24176]	protein_coding
VIP	MDD	ENSG00000165813	CCDC186	5.07782	0.00710496	0.0248457	0.980223	0.998965	-6.39082	FALSE	55088	coiled-coil domain containing 186 [Source:HGNC Symbol;Acc:HGNC:24349]	protein_coding
VIP	MDD	ENSG00000165816	VWA2	1.67235	0.996693	1.23438	0.219682	0.882963	-4.83561	FALSE	340706	von Willebrand factor A domain containing 2 [Source:HGNC Symbol;Acc:HGNC:24709]	protein_coding
VIP	MDD	ENSG00000165819	METTL3	3.69107	-0.166234	-0.322178	0.747927	0.98613	-5.82381	FALSE	56339	methyltransferase 3, N6-adenosine-methyltransferase complex catalytic subunit [Source:HGNC Symbol;Acc:HGNC:17563]	protein_coding
VIP	MDD	ENSG00000165821	SALL2	4.83271	0.226533	0.724307	0.470409	0.950243	-6.06642	FALSE	6297	spalt like transcription factor 2 [Source:HGNC Symbol;Acc:HGNC:10526]	protein_coding
VIP	MDD	ENSG00000165832	TRUB1	3.7398	-0.51065	-0.998782	0.320084	0.915292	-5.41302	FALSE	142940	TruB pseudouridine synthase family member 1 [Source:HGNC Symbol;Acc:HGNC:16060]	protein_coding
VIP	MDD	ENSG00000165837	ERICH6B	2.38865	-1.65186	-2.84719	0.00526075	0.501995	-2.21895	FALSE	220081	glutamate rich 6B [Source:HGNC Symbol;Acc:HGNC:26523]	protein_coding
VIP	MDD	ENSG00000165861	ZFYVE1	4.48061	0.408344	1.37319	0.172477	0.8627	-5.34208	FALSE	53349	zinc finger FYVE-type containing 1 [Source:HGNC Symbol;Acc:HGNC:13180]	protein_coding
VIP	MDD	ENSG00000165863	C10orf82	-2.68911	0.116672	0.108325	0.913935	0.995313	-5.26826	FALSE	143379	chromosome 10 open reading frame 82 [Source:HGNC Symbol;Acc:HGNC:28500]	protein_coding
VIP	MDD	ENSG00000165868	HSPA12A	8.18227	-0.1686	-2.1272	0.0356298	0.699415	-5.62324	FALSE	259217	heat shock protein family A (Hsp70) member 12A [Source:HGNC Symbol;Acc:HGNC:19022]	protein_coding
VIP	MDD	ENSG00000165874	SHLD2P1	-1.29538	0.777626	0.717612	0.474512	0.950496	-5.12963	FALSE		shieldin complex subunit 2 pseudogene 1 [Source:HGNC Symbol;Acc:HGNC:31425]	transcribed_unprocessed_pseudogene
VIP	MDD	ENSG00000165879	FRAT1	-3.13011	-0.256931	-0.214966	0.83019	0.991013	-5.25216	FALSE	10023	FRAT regulator of WNT signaling pathway 1 [Source:HGNC Symbol;Acc:HGNC:3944]	protein_coding
VIP	MDD	ENSG00000165886	UBTD1	3.52532	0.265567	0.497392	0.619902	0.974086	-5.80238	FALSE	80019	ubiquitin domain containing 1 [Source:HGNC Symbol;Acc:HGNC:25683]	protein_coding
VIP	MDD	ENSG00000165887	ANKRD2	-2.616	1.43906	1.25186	0.213265	0.879115	-4.69038	FALSE	26287	ankyrin repeat domain 2 [Source:HGNC Symbol;Acc:HGNC:495]	protein_coding
VIP	MDD	ENSG00000165891	E2F7	0.915314	0.251339	0.284049	0.776905	0.986335	-5.45719	FALSE	144455	E2F transcription factor 7 [Source:HGNC Symbol;Acc:HGNC:23820]	protein_coding
VIP	MDD	ENSG00000165895	ARHGAP42	5.74564	-0.396734	-1.74951	0.0829808	0.787901	-5.23683	FALSE	143872	Rho GTPase activating protein 42 [Source:HGNC Symbol;Acc:HGNC:26545]	protein_coding
VIP	MDD	ENSG00000165898	ISCA2	-1.96616	2.02491	1.73971	0.0846963	0.787921	-4.15828	FALSE	122961	iron-sulfur cluster assembly 2 [Source:HGNC Symbol;Acc:HGNC:19857]	protein_coding
VIP	MDD	ENSG00000165899	OTOGL	4.98436	-0.054402	-0.174949	0.86144	0.993362	-6.39049	FALSE	283310	otogelin like [Source:HGNC Symbol;Acc:HGNC:26901]	protein_coding
VIP	MDD	ENSG00000165912	PACSIN3	-2.29896	-3.70088	-3.44259	0.000814884	0.335167	-1.10214	FALSE	29763	protein kinase C and casein kinase substrate in neurons 3 [Source:HGNC Symbol;Acc:HGNC:8572]	protein_coding
VIP	MDD	ENSG00000165914	TTC7B	7.84317	0.0121636	0.139931	0.88897	0.995086	-7.65527	FALSE	145567	tetratricopeptide repeat domain 7B [Source:HGNC Symbol;Acc:HGNC:19858]	protein_coding
VIP	MDD	ENSG00000165915	SLC39A13	3.1223	-0.973488	-1.76692	0.0800057	0.786983	-4.43469	FALSE	91252	solute carrier family 39 member 13 [Source:HGNC Symbol;Acc:HGNC:20859]	protein_coding
VIP	MDD	ENSG00000165916	PSMC3	2.98681	-1.29678	-2.04272	0.0434622	0.718053	-3.87432	FALSE	5702	proteasome 26S subunit, ATPase 3 [Source:HGNC Symbol;Acc:HGNC:9549]	protein_coding
VIP	MDD	ENSG00000165923	AGBL2	1.26377	0.209227	0.27234	0.785869	0.986335	-5.49195	FALSE	79841	AGBL carboxypeptidase 2 [Source:HGNC Symbol;Acc:HGNC:26296]	protein_coding
VIP	MDD	ENSG00000165929	TC2N	3.50902	-1.46896	-3.13096	0.0022302	0.45086	-1.53676	FALSE	123036	tandem C2 domains, nuclear [Source:HGNC Symbol;Acc:HGNC:19859]	protein_coding
VIP	MDD	ENSG00000165934	CPSF2	4.01854	0.46105	1.07793	0.283416	0.909773	-5.49187	FALSE	53981	cleavage and polyadenylation specific factor 2 [Source:HGNC Symbol;Acc:HGNC:2325]	protein_coding
VIP	MDD	ENSG00000165935	SMCO2	0.676773	-0.020742	-0.0234488	0.981335	0.999171	-5.41824	FALSE	341346	single-pass membrane protein with coiled-coil domains 2 [Source:HGNC Symbol;Acc:HGNC:34448]	protein_coding
VIP	MDD	ENSG00000165943	MOAP1	4.89826	0.0985962	0.280469	0.779642	0.986335	-6.26434	FALSE	64112	modulator of apoptosis 1 [Source:HGNC Symbol;Acc:HGNC:16658]	protein_coding
VIP	MDD	ENSG00000165948	IFI27L1	1.40328	-1.08056	-1.13442	0.259076	0.900654	-4.92776	FALSE	122509	interferon alpha inducible protein 27 like 1 [Source:HGNC Symbol;Acc:HGNC:19754]	protein_coding
VIP	MDD	ENSG00000165949	IFI27	-2.29537	-0.745758	-0.613271	0.540958	0.962295	-5.12956	FALSE	3429	interferon alpha inducible protein 27 [Source:HGNC Symbol;Acc:HGNC:5397]	protein_coding
VIP	MDD	ENSG00000165953	SERPINA12	-0.382944	0.786245	0.822249	0.412708	0.939156	-5.08591	FALSE	145264	serpin family A member 12 [Source:HGNC Symbol;Acc:HGNC:18359]	protein_coding
VIP	MDD	ENSG00000165959	CLMN	6.07502	0.148385	0.758329	0.44987	0.94557	-6.45555	FALSE	79789	calmin [Source:HGNC Symbol;Acc:HGNC:19972]	protein_coding
VIP	MDD	ENSG00000165966	PDZRN4	6.53277	0.0676424	0.360217	0.719373	0.982931	-6.90193	FALSE	29951	PDZ domain containing ring finger 4 [Source:HGNC Symbol;Acc:HGNC:30552]	protein_coding
VIP	MDD	ENSG00000165970	SLC6A5	1.60157	-1.01298	-1.41215	0.160719	0.857625	-4.72068	FALSE	9152	solute carrier family 6 member 5 [Source:HGNC Symbol;Acc:HGNC:11051]	protein_coding
VIP	MDD	ENSG00000165972	CCDC38	1.52081	0.78964	0.988376	0.32513	0.915769	-5.09437	FALSE	120935	coiled-coil domain containing 38 [Source:HGNC Symbol;Acc:HGNC:26843]	protein_coding
VIP	MDD	ENSG00000165973	NELL1	9.25975	-0.145687	-1.0605	0.292558	0.911348	-8.17596	FALSE	4745	neural EGFL like 1 [Source:HGNC Symbol;Acc:HGNC:7750]	protein_coding
VIP	MDD	ENSG00000165983	PTER	3.16023	-0.982436	-1.83727	0.0688597	0.767388	-4.28354	FALSE	9317	phosphotriesterase related [Source:HGNC Symbol;Acc:HGNC:9590]	protein_coding
VIP	MDD	ENSG00000165985	C1QL3	2.36796	-0.379709	-0.44708	0.655693	0.977504	-5.44849	FALSE	389941	complement C1q like 3 [Source:HGNC Symbol;Acc:HGNC:19359]	protein_coding
VIP	MDD	ENSG00000165995	CACNB2	8.15235	0.00732692	0.07958	0.936737	0.996411	-7.83291	FALSE	783	calcium voltage-gated channel auxiliary subunit beta 2 [Source:HGNC Symbol;Acc:HGNC:1402]	protein_coding
VIP	MDD	ENSG00000165996	HACD1	2.31933	-0.479734	-0.591125	0.555645	0.964373	-5.40922	FALSE	9200	3-hydroxyacyl-CoA dehydratase 1 [Source:HGNC Symbol;Acc:HGNC:9639]	protein_coding
VIP	MDD	ENSG00000165997	ARL5B	1.99218	0.107716	0.128826	0.89773	0.995124	-5.5481	FALSE	221079	ADP ribosylation factor like GTPase 5B [Source:HGNC Symbol;Acc:HGNC:23052]	protein_coding
VIP	MDD	ENSG00000166002	SMCO4	3.36121	-0.560171	-0.980809	0.328832	0.916288	-5.42505	FALSE	56935	single-pass membrane protein with coiled-coil domains 4 [Source:HGNC Symbol;Acc:HGNC:24810]	protein_coding
VIP	MDD	ENSG00000166004	CEP295	5.20012	0.0365984	0.138075	0.890432	0.995086	-6.42867	FALSE	85459	centrosomal protein 295 [Source:HGNC Symbol;Acc:HGNC:29366]	protein_coding
VIP	MDD	ENSG00000166006	KCNC2	7.84714	-0.165451	-1.23176	0.222062	0.885349	-6.93096	FALSE	3747	potassium voltage-gated channel subfamily C member 2 [Source:HGNC Symbol;Acc:HGNC:6234]	protein_coding
VIP	MDD	ENSG00000166007	TRIM51HP	-3.11392	0.930946	0.868375	0.387073	0.933201	-4.99541	FALSE		tripartite motif-containing 51H, pseudogene [Source:HGNC Symbol;Acc:HGNC:43977]	transcribed_unprocessed_pseudogene
VIP	MDD	ENSG00000166012	TAF1D	3.52124	-0.317402	-0.574053	0.5671	0.96548	-5.69198	FALSE	79101	TATA-box binding protein associated factor, RNA polymerase I subunit D [Source:HGNC Symbol;Acc:HGNC:28759]	protein_coding
VIP	MDD	ENSG00000166016	ABTB2	5.39528	0.0857396	0.338405	0.735701	0.98577	-6.42802	FALSE	25841	ankyrin repeat and BTB domain containing 2 [Source:HGNC Symbol;Acc:HGNC:23842]	protein_coding
VIP	MDD	ENSG00000166024	R3HCC1L	5.01325	-0.0410724	-0.126426	0.899625	0.995281	-6.3186	FALSE	27291	R3H domain and coiled-coil containing 1 like [Source:HGNC Symbol;Acc:HGNC:23512]	protein_coding
VIP	MDD	ENSG00000166025	AMOTL1	6.38581	0.246762	1.52851	0.129247	0.828373	-5.79315	FALSE	154810	angiomotin like 1 [Source:HGNC Symbol;Acc:HGNC:17811]	protein_coding
VIP	MDD	ENSG00000166033	HTRA1	7.19025	-0.0875329	-0.739157	0.46138	0.948605	-7.05923	FALSE	5654	HtrA serine peptidase 1 [Source:HGNC Symbol;Acc:HGNC:9476]	protein_coding
VIP	MDD	ENSG00000166035	LIPC	1.44516	-2.21302	-3.27345	0.00141898	0.383642	-1.12536	FALSE	3990	lipase C, hepatic type [Source:HGNC Symbol;Acc:HGNC:6619]	protein_coding
VIP	MDD	ENSG00000166037	CEP57	5.20445	0.170491	0.675887	0.500526	0.957231	-6.21489	FALSE	9702	centrosomal protein 57 [Source:HGNC Symbol;Acc:HGNC:30794]	protein_coding
VIP	MDD	ENSG00000166046	TCP11L2	4.20735	0.224232	0.559283	0.577102	0.966919	-5.90983	FALSE	255394	t-complex 11 like 2 [Source:HGNC Symbol;Acc:HGNC:28627]	protein_coding
VIP	MDD	ENSG00000166049	PASD1	2.83435	-1.36862	-2.97028	0.00365115	0.460199	-1.94223	FALSE	139135	PAS domain containing repressor 1 [Source:HGNC Symbol;Acc:HGNC:20686]	protein_coding
VIP	MDD	ENSG00000166068	SPRED1	5.89831	-0.333228	-1.447	0.150729	0.853491	-5.66644	FALSE	161742	sprouty related EVH1 domain containing 1 [Source:HGNC Symbol;Acc:HGNC:20249]	protein_coding
VIP	MDD	ENSG00000166069	TMCO5A	1.24607	-0.202392	-0.270826	0.787031	0.986335	-5.58843	FALSE	145942	transmembrane and coiled-coil domains 5A [Source:HGNC Symbol;Acc:HGNC:28558]	protein_coding
VIP	MDD	ENSG00000166073	GPR176	6.21436	0.159462	0.824753	0.41129	0.93902	-6.50744	FALSE	11245	G protein-coupled receptor 176 [Source:HGNC Symbol;Acc:HGNC:32370]	protein_coding
VIP	MDD	ENSG00000166086	JAM3	5.95061	0.15159	0.702853	0.483627	0.951486	-6.42809	FALSE	83700	junctional adhesion molecule 3 [Source:HGNC Symbol;Acc:HGNC:15532]	protein_coding
VIP	MDD	ENSG00000166104		-1.6193	0.482512	0.527714	0.598757	0.969257	-5.26867	FALSE		golgin subfamily A pseudogene	transcribed_unprocessed_pseudogene
VIP	MDD	ENSG00000166105	GLB1L3	4.77802	-0.16845	-0.4632	0.644133	0.977504	-6.1081	FALSE	112937	galactosidase beta 1 like 3 [Source:HGNC Symbol;Acc:HGNC:25147]	protein_coding
VIP	MDD	ENSG00000166106	ADAMTS15	1.07207	0.271657	0.261534	0.794168	0.986335	-5.34083	FALSE	170689	ADAM metallopeptidase with thrombospondin type 1 motif 15 [Source:HGNC Symbol;Acc:HGNC:16305]	protein_coding
VIP	MDD	ENSG00000166111	SVOP	6.65947	-0.0894155	-0.564324	0.573679	0.966535	-6.86624	FALSE	55530	SV2 related protein [Source:HGNC Symbol;Acc:HGNC:25417]	protein_coding
VIP	MDD	ENSG00000166123	GPT2	6.06668	-0.0223738	-0.108931	0.913455	0.995313	-6.72777	FALSE	84706	glutamic--pyruvic transaminase 2 [Source:HGNC Symbol;Acc:HGNC:18062]	protein_coding
VIP	MDD	ENSG00000166126	AMN	-3.53717	-1.60298	-1.4866	0.139971	0.841374	-4.45651	FALSE	81693	amnion associated transmembrane protein [Source:HGNC Symbol;Acc:HGNC:14604]	protein_coding
VIP	MDD	ENSG00000166128	RAB8B	5.31283	0.271123	1.11667	0.266561	0.901904	-5.83095	FALSE	51762	RAB8B, member RAS oncogene family [Source:HGNC Symbol;Acc:HGNC:30273]	protein_coding
VIP	MDD	ENSG00000166130	IKBIP	-0.0801167	1.25476	1.26746	0.207659	0.876244	-4.74265	FALSE	121457	IKBKB interacting protein [Source:HGNC Symbol;Acc:HGNC:26430]	protein_coding
VIP	MDD	ENSG00000166133	RPUSD2	-1.55342	0.667342	0.552696	0.581589	0.968144	-5.14708	FALSE	27079	RNA pseudouridine synthase domain containing 2 [Source:HGNC Symbol;Acc:HGNC:24180]	protein_coding
VIP	MDD	ENSG00000166135	HIF1AN	4.76831	-0.381166	-1.15047	0.252435	0.899994	-5.64252	FALSE	55662	hypoxia inducible factor 1 subunit alpha inhibitor [Source:HGNC Symbol;Acc:HGNC:17113]	protein_coding
VIP	MDD	ENSG00000166136	NDUFB8	1.4549	0.120965	0.1303	0.896566	0.995124	-5.40417	FALSE	4714	NADH:ubiquinone oxidoreductase subunit B8 [Source:HGNC Symbol;Acc:HGNC:7703]	protein_coding
VIP	MDD	ENSG00000166140	ZFYVE19	-0.127835	0.65521	0.524183	0.601202	0.969306	-5.18663	FALSE	84936	zinc finger FYVE-type containing 19 [Source:HGNC Symbol;Acc:HGNC:20758]	protein_coding
VIP	MDD	ENSG00000166143	PPP1R14D	-2.52314	-2.72561	-2.46748	0.0151424	0.60745	-3.06824	FALSE	54866	protein phosphatase 1 regulatory inhibitor subunit 14D [Source:HGNC Symbol;Acc:HGNC:14953]	protein_coding
VIP	MDD	ENSG00000166145	SPINT1	-1.8311	0.387854	0.334377	0.73873	0.98577	-5.25658	FALSE	6692	serine peptidase inhibitor, Kunitz type 1 [Source:HGNC Symbol;Acc:HGNC:11246]	protein_coding
VIP	MDD	ENSG00000166147	FBN1	6.94708	-0.128606	-0.933705	0.352494	0.923859	-6.74759	FALSE	2200	fibrillin 1 [Source:HGNC Symbol;Acc:HGNC:3603]	protein_coding
VIP	MDD	ENSG00000166148	AVPR1A	-3.55182	1.8504	1.70161	0.091644	0.798174	-4.20729	FALSE	552	arginine vasopressin receptor 1A [Source:HGNC Symbol;Acc:HGNC:895]	protein_coding
VIP	MDD	ENSG00000166152	C16orf78	0.0374245	0.242677	0.226319	0.821372	0.9889	-5.30983	FALSE	123970	chromosome 16 open reading frame 78 [Source:HGNC Symbol;Acc:HGNC:28479]	protein_coding
VIP	MDD	ENSG00000166153	DEPDC4	-0.204544	0.0257488	0.0246064	0.980413	0.998965	-5.33551	FALSE	120863	DEP domain containing 4 [Source:HGNC Symbol;Acc:HGNC:22952]	protein_coding
VIP	MDD	ENSG00000166159	LRTM2	3.7865	-0.489671	-1.08857	0.278713	0.906174	-5.36712	FALSE	654429	leucine rich repeats and transmembrane domains 2 [Source:HGNC Symbol;Acc:HGNC:32443]	protein_coding
VIP	MDD	ENSG00000166164	BRD7	4.9476	-0.532943	-1.65847	0.100061	0.804053	-4.96874	FALSE	29117	bromodomain containing 7 [Source:HGNC Symbol;Acc:HGNC:14310]	protein_coding
VIP	MDD	ENSG00000166165	CKB	6.31794	-0.225104	-1.12565	0.262755	0.901258	-6.29458	FALSE	1152	creatine kinase B [Source:HGNC Symbol;Acc:HGNC:1991]	protein_coding
VIP	MDD	ENSG00000166166	TRMT61A	-0.175496	-0.482198	-0.466464	0.641802	0.977504	-5.30356	FALSE	115708	tRNA methyltransferase 61A [Source:HGNC Symbol;Acc:HGNC:23790]	protein_coding
VIP	MDD	ENSG00000166167	BTRC	7.08225	-0.0800174	-0.623135	0.534481	0.961324	-7.02784	FALSE	8945	beta-transducin repeat containing E3 ubiquitin protein ligase [Source:HGNC Symbol;Acc:HGNC:1144]	protein_coding
VIP	MDD	ENSG00000166169	POLL	0.969738	-0.949712	-0.940981	0.348769	0.921541	-5.06878	FALSE	27343	DNA polymerase lambda [Source:HGNC Symbol;Acc:HGNC:9184]	protein_coding
VIP	MDD	ENSG00000166170	BAG5	4.07207	-0.137822	-0.375969	0.707661	0.980788	-5.98008	FALSE	9529	BAG cochaperone 5 [Source:HGNC Symbol;Acc:HGNC:941]	protein_coding
VIP	MDD	ENSG00000166171	DPCD	4.10137	-0.0736978	-0.172484	0.863373	0.993362	-5.94289	FALSE	25911	deleted in primary ciliary dyskinesia homolog (mouse) [Source:HGNC Symbol;Acc:HGNC:24542]	protein_coding
VIP	MDD	ENSG00000166173	LARP6	5.12	0.135903	0.512393	0.6094	0.971357	-6.33929	FALSE	55323	La ribonucleoprotein 6, translational regulator [Source:HGNC Symbol;Acc:HGNC:24012]	protein_coding
VIP	MDD	ENSG00000166181	API5	3.75623	-0.901644	-1.52961	0.128974	0.828373	-4.75059	FALSE	8539	apoptosis inhibitor 5 [Source:HGNC Symbol;Acc:HGNC:594]	protein_coding
VIP	MDD	ENSG00000166183	ASPG	0.621498	0.843817	0.730281	0.466765	0.949432	-5.12557	FALSE	374569	asparaginase [Source:HGNC Symbol;Acc:HGNC:20123]	protein_coding
VIP	MDD	ENSG00000166188	ZNF319	-1.53902	1.21784	1.01959	0.310154	0.912887	-4.88334	FALSE	57567	zinc finger protein 319 [Source:HGNC Symbol;Acc:HGNC:13644]	protein_coding
VIP	MDD	ENSG00000166189	HPS6	-2.13408	-1.81591	-1.52113	0.131087	0.829666	-4.41587	FALSE	79803	HPS6 biogenesis of lysosomal organelles complex 2 subunit 3 [Source:HGNC Symbol;Acc:HGNC:18817]	protein_coding
VIP	MDD	ENSG00000166192	SENP8	0.999574	0.671407	0.784669	0.434328	0.941193	-5.25255	FALSE	123228	SUMO peptidase family member, NEDD8 specific [Source:HGNC Symbol;Acc:HGNC:22992]	protein_coding
VIP	MDD	ENSG00000166197	NOLC1	4.6433	0.331917	1.0985	0.274376	0.904901	-5.67908	FALSE	9221	nucleolar and coiled-body phosphoprotein 1 [Source:HGNC Symbol;Acc:HGNC:15608]	protein_coding
VIP	MDD	ENSG00000166199	ALKBH3	3.45742	-0.765449	-1.42267	0.157651	0.856802	-4.96113	FALSE	221120	alkB homolog 3, alpha-ketoglutarate dependent dioxygenase [Source:HGNC Symbol;Acc:HGNC:30141]	protein_coding
VIP	MDD	ENSG00000166200	COPS2	4.5246	-0.327629	-0.957755	0.340279	0.918891	-5.76274	FALSE	9318	COP9 signalosome subunit 2 [Source:HGNC Symbol;Acc:HGNC:30747]	protein_coding
VIP	MDD	ENSG00000166206	GABRB3	8.37772	-0.12689	-1.45556	0.149415	0.852082	-6.93114	FALSE	2562	gamma-aminobutyric acid type A receptor subunit beta3 [Source:HGNC Symbol;Acc:HGNC:4083]	protein_coding
VIP	MDD	ENSG00000166211	SPIC	-2.84015	-2.02875	-1.8328	0.0695269	0.767388	-4.03852	FALSE	121599	Spi-C transcription factor [Source:HGNC Symbol;Acc:HGNC:29549]	protein_coding
VIP	MDD	ENSG00000166220	TBATA	-2.49532	0.073142	0.0684362	0.945562	0.996411	-5.27946	FALSE	219793	thymus, brain and testes associated [Source:HGNC Symbol;Acc:HGNC:23511]	protein_coding
VIP	MDD	ENSG00000166224	SGPL1	5.28669	0.0409367	0.163886	0.870121	0.994103	-6.4908	FALSE	8879	sphingosine-1-phosphate lyase 1 [Source:HGNC Symbol;Acc:HGNC:10817]	protein_coding
VIP	MDD	ENSG00000166225	FRS2	5.46074	0.0405631	0.157208	0.875368	0.994497	-6.5315	FALSE	10818	fibroblast growth factor receptor substrate 2 [Source:HGNC Symbol;Acc:HGNC:16971]	protein_coding
VIP	MDD	ENSG00000166226	CCT2	2.63348	-0.0223778	-0.0309823	0.97534	0.998914	-5.67938	FALSE	10576	chaperonin containing TCP1 subunit 2 [Source:HGNC Symbol;Acc:HGNC:1615]	protein_coding
VIP	MDD	ENSG00000166228	PCBD1	1.44084	0.671639	0.723022	0.471196	0.950496	-5.25537	FALSE	5092	pterin-4 alpha-carbinolamine dehydratase 1 [Source:HGNC Symbol;Acc:HGNC:8646]	protein_coding
VIP	MDD	ENSG00000166233	ARIH1	6.87211	0.180615	1.32729	0.187153	0.866801	-6.25206	FALSE	25820	ariadne RBR E3 ubiquitin protein ligase 1 [Source:HGNC Symbol;Acc:HGNC:689]	protein_coding
VIP	MDD	ENSG00000166246	DNAAF8	-3.82066	0.565956	0.494498	0.621937	0.975351	-5.18538	FALSE	146562	dynein axonemal assembly factor 8 [Source:HGNC Symbol;Acc:HGNC:25081]	protein_coding
VIP	MDD	ENSG00000166250	CLMP	4.09995	0.0367074	0.093985	0.925291	0.99625	-6.09559	FALSE	79827	CXADR like membrane protein [Source:HGNC Symbol;Acc:HGNC:24039]	protein_coding
VIP	MDD	ENSG00000166257	SCN3B	6.29858	-0.0627631	-0.35646	0.722177	0.983492	-6.84819	FALSE	55800	sodium voltage-gated channel beta subunit 3 [Source:HGNC Symbol;Acc:HGNC:20665]	protein_coding
VIP	MDD	ENSG00000166260	COX11	3.12547	1.09498	1.9864	0.0494664	0.726934	-4.02074	FALSE	1353	cytochrome c oxidase copper chaperone COX11 [Source:HGNC Symbol;Acc:HGNC:2261]	protein_coding
VIP	MDD	ENSG00000166261	ZNF202	3.66937	0.0748054	0.13202	0.895209	0.995086	-5.89613	FALSE	7753	zinc finger protein 202 [Source:HGNC Symbol;Acc:HGNC:12994]	protein_coding
VIP	MDD	ENSG00000166262	FAM227B	4.46473	-0.335802	-0.983394	0.327564	0.916156	-5.79089	FALSE	196951	family with sequence similarity 227 member B [Source:HGNC Symbol;Acc:HGNC:26543]	protein_coding
VIP	MDD	ENSG00000166263	STXBP4	5.70699	0.384936	1.70055	0.0918436	0.798174	-5.22669	FALSE	252983	syntaxin binding protein 4 [Source:HGNC Symbol;Acc:HGNC:19694]	protein_coding
VIP	MDD	ENSG00000166265	CYYR1	-2.61001	-1.83143	-1.57081	0.119087	0.817892	-4.36094	FALSE	116159	cysteine and tyrosine rich 1 [Source:HGNC Symbol;Acc:HGNC:16274]	protein_coding
VIP	MDD	ENSG00000166266	CUL5	5.58379	-0.507699	-2.30939	0.0227822	0.644079	-4.00082	FALSE	8065	cullin 5 [Source:HGNC Symbol;Acc:HGNC:2556]	protein_coding
VIP	MDD	ENSG00000166268	MYRFL	2.49007	-0.0406689	-0.0604062	0.951941	0.99708	-5.71769	FALSE	196446	myelin regulatory factor like [Source:HGNC Symbol;Acc:HGNC:26316]	protein_coding
VIP	MDD	ENSG00000166272	WBP1L	5.50041	0.0902199	0.367231	0.714149	0.982058	-6.48548	FALSE	54838	WW domain binding protein 1 like [Source:HGNC Symbol;Acc:HGNC:23510]	protein_coding
VIP	MDD	ENSG00000166272	WBP1L	5.50041	0.0902199	0.367231	0.714149	0.982058	-6.48548	FALSE	102724307	WW domain binding protein 1 like [Source:HGNC Symbol;Acc:HGNC:23510]	protein_coding
VIP	MDD	ENSG00000166275	BORCS7	-2.0436	0.735395	0.624668	0.533478	0.961162	-5.12163	FALSE	119032	BLOC-1 related complex subunit 7 [Source:HGNC Symbol;Acc:HGNC:23516]	protein_coding
VIP	MDD	ENSG00000166278	C2	1.61013	-1.05457	-1.14207	0.255894	0.900654	-4.9251	FALSE	717	complement C2 [Source:HGNC Symbol;Acc:HGNC:1248]	protein_coding
VIP	MDD	ENSG00000166289	PLEKHF1	-1.11579	-0.428501	-0.379821	0.704808	0.980788	-5.23151	FALSE	79156	pleckstrin homology and FYVE domain containing 1 [Source:HGNC Symbol;Acc:HGNC:20764]	protein_coding
VIP	MDD	ENSG00000166292	TMEM100	-1.54234	2.12286	2.09698	0.0382791	0.699924	-3.66278	FALSE	55273	transmembrane protein 100 [Source:HGNC Symbol;Acc:HGNC:25607]	protein_coding
VIP	MDD	ENSG00000166295	ANAPC16	3.21235	0.430163	0.681605	0.496916	0.956115	-5.54048	FALSE	119504	anaphase promoting complex subunit 16 [Source:HGNC Symbol;Acc:HGNC:26976]	protein_coding
VIP	MDD	ENSG00000166311	SMPD1	1.72621	0.237727	0.251318	0.802036	0.987405	-5.44175	FALSE	6609	sphingomyelin phosphodiesterase 1 [Source:HGNC Symbol;Acc:HGNC:11120]	protein_coding
VIP	MDD	ENSG00000166313	APBB1	6.23236	-0.10539	-0.540164	0.590172	0.969076	-6.68248	FALSE	322	amyloid beta precursor protein binding family B member 1 [Source:HGNC Symbol;Acc:HGNC:581]	protein_coding
VIP	MDD	ENSG00000166317	SYNPO2L	-0.0638428	-0.705077	-0.619819	0.536654	0.961892	-5.15578	FALSE	79933	synaptopodin 2 like [Source:HGNC Symbol;Acc:HGNC:23532]	protein_coding
VIP	MDD	ENSG00000166321	NUDT13	1.89219	-0.380236	-0.49685	0.620283	0.974204	-5.49212	FALSE	25961	nudix hydrolase 13 [Source:HGNC Symbol;Acc:HGNC:18827]	protein_coding
VIP	MDD	ENSG00000166323	C11orf65	3.00238	-0.21409	-0.384742	0.701169	0.980788	-5.74876	FALSE	160140	chromosome 11 open reading frame 65 [Source:HGNC Symbol;Acc:HGNC:28519]	protein_coding
VIP	MDD	ENSG00000166326	TRIM44	7.55239	0.224095	2.1781	0.0315259	0.689348	-5.14466	FALSE	54765	tripartite motif containing 44 [Source:HGNC Symbol;Acc:HGNC:19016]	protein_coding
VIP	MDD	ENSG00000166333	ILK	1.24762	-2.18938	-2.40685	0.0177501	0.619275	-3.12819	FALSE	3611	integrin linked kinase [Source:HGNC Symbol;Acc:HGNC:6040]	protein_coding
VIP	MDD	ENSG00000166337	TAF10	0.54947	-0.578964	-0.554043	0.58067	0.96782	-5.22494	FALSE	6881	TATA-box binding protein associated factor 10 [Source:HGNC Symbol;Acc:HGNC:11543]	protein_coding
VIP	MDD	ENSG00000166340	TPP1	3.24719	-0.0935276	-0.145806	0.884341	0.994736	-5.75101	FALSE	1200	tripeptidyl peptidase 1 [Source:HGNC Symbol;Acc:HGNC:2073]	protein_coding
VIP	MDD	ENSG00000166341	DCHS1	5.36156	0.36233	1.5474	0.124628	0.828373	-5.35692	FALSE	8642	dachsous cadherin-related 1 [Source:HGNC Symbol;Acc:HGNC:13681]	protein_coding
VIP	MDD	ENSG00000166342	NETO1	6.42192	0.300973	1.64559	0.102692	0.805513	-5.59964	FALSE	81832	neuropilin and tolloid like 1 [Source:HGNC Symbol;Acc:HGNC:13823]	protein_coding
VIP	MDD	ENSG00000166343	MSS51	2.39221	-0.421677	-0.575027	0.566443	0.96548	-5.42198	FALSE	118490	MSS51 mitochondrial translational activator [Source:HGNC Symbol;Acc:HGNC:21000]	protein_coding
VIP	MDD	ENSG00000166347	CYB5A	3.65232	0.169246	0.339616	0.734791	0.98577	-5.83286	FALSE	1528	cytochrome b5 type A [Source:HGNC Symbol;Acc:HGNC:2570]	protein_coding
VIP	MDD	ENSG00000166348	USP54	5.9759	-0.150334	-0.740762	0.460411	0.948605	-6.41361	FALSE	159195	ubiquitin specific peptidase 54 [Source:HGNC Symbol;Acc:HGNC:23513]	protein_coding
VIP	MDD	ENSG00000166349	RAG1	2.15261	-0.996209	-1.4027	0.163511	0.859681	-4.79687	FALSE	5896	recombination activating 1 [Source:HGNC Symbol;Acc:HGNC:9831]	protein_coding
VIP	MDD	ENSG00000166352	IFTAP	3.84833	-0.73301	-1.53213	0.128351	0.828373	-4.8329	FALSE	119710	intraflagellar transport associated protein [Source:HGNC Symbol;Acc:HGNC:25142]	protein_coding
VIP	MDD	ENSG00000166359	WDR88	1.75763	0.115073	0.162794	0.870978	0.994241	-5.56393	FALSE	126248	WD repeat domain 88 [Source:HGNC Symbol;Acc:HGNC:26999]	protein_coding
VIP	MDD	ENSG00000166377	ATP9B	7.63862	-0.0603573	-0.61814	0.537756	0.961909	-7.33279	FALSE	374868	ATPase phospholipid transporting 9B (putative) [Source:HGNC Symbol;Acc:HGNC:13541]	protein_coding
VIP	MDD	ENSG00000166387	PPFIBP2	4.9288	0.165556	0.47963	0.632439	0.976338	-6.20334	FALSE	8495	PPFIA binding protein 2 [Source:HGNC Symbol;Acc:HGNC:9250]	protein_coding
VIP	MDD	ENSG00000166391	MOGAT2	-2.04624	0.778443	0.69542	0.488253	0.953093	-5.10732	FALSE	80168	monoacylglycerol O-acyltransferase 2 [Source:HGNC Symbol;Acc:HGNC:23248]	protein_coding
VIP	MDD	ENSG00000166394	CYB5R2	-1.63603	1.19713	1.06501	0.289195	0.911348	-4.85601	FALSE	51700	cytochrome b5 reductase 2 [Source:HGNC Symbol;Acc:HGNC:24376]	protein_coding
VIP	MDD	ENSG00000166396	SERPINB7	1.29375	-1.37136	-1.65526	0.100712	0.804572	-4.36489	FALSE	8710	serpin family B member 7 [Source:HGNC Symbol;Acc:HGNC:13902]	protein_coding
VIP	MDD	ENSG00000166398	GARRE1	5.70439	0.300419	1.38925	0.167552	0.861318	-5.66448	FALSE	9710	granule associated Rac and RHOG effector 1 [Source:HGNC Symbol;Acc:HGNC:29016]	protein_coding
VIP	MDD	ENSG00000166401	SERPINB8	1.084	-0.27834	-0.321395	0.748519	0.98613	-5.47916	FALSE	5271	serpin family B member 8 [Source:HGNC Symbol;Acc:HGNC:8952]	protein_coding
VIP	MDD	ENSG00000166402	TUB	6.65692	0.0752314	0.523182	0.601896	0.969335	-6.88527	FALSE	7275	TUB bipartite transcription factor [Source:HGNC Symbol;Acc:HGNC:12406]	protein_coding
VIP	MDD	ENSG00000166405	RIC3	5.73998	0.118246	0.577194	0.564984	0.96548	-6.47894	FALSE	79608	RIC3 acetylcholine receptor chaperone [Source:HGNC Symbol;Acc:HGNC:30338]	protein_coding
VIP	MDD	ENSG00000166407	LMO1	0.341029	0.783265	0.753365	0.452834	0.946949	-5.15825	FALSE	4004	LIM domain only 1 [Source:HGNC Symbol;Acc:HGNC:6641]	protein_coding
VIP	MDD	ENSG00000166411	IDH3A	4.83455	0.320322	1.14352	0.255297	0.900654	-5.70799	FALSE	3419	isocitrate dehydrogenase (NAD(+)) 3 catalytic subunit alpha [Source:HGNC Symbol;Acc:HGNC:5384]	protein_coding
VIP	MDD	ENSG00000166415	WDR72	4.91336	-0.257413	-0.909154	0.365249	0.926932	-6.05909	FALSE	256764	WD repeat domain 72 [Source:HGNC Symbol;Acc:HGNC:26790]	protein_coding
VIP	MDD	ENSG00000166426	CRABP1	-3.18407	0.770037	0.693318	0.489566	0.954211	-5.09219	FALSE	1381	cellular retinoic acid binding protein 1 [Source:HGNC Symbol;Acc:HGNC:2338]	protein_coding
VIP	MDD	ENSG00000166428	PLD4	-2.3557	-0.7364	-0.609232	0.543623	0.962925	-5.12294	FALSE	122618	phospholipase D family member 4 [Source:HGNC Symbol;Acc:HGNC:23792]	protein_coding
VIP	MDD	ENSG00000166432	ZMAT1	4.8679	0.114556	0.470545	0.638894	0.977376	-6.25611	FALSE	84460	zinc finger matrin-type 1 [Source:HGNC Symbol;Acc:HGNC:29377]	protein_coding
VIP	MDD	ENSG00000166435	XRRA1	5.63185	0.233223	0.962938	0.337683	0.918014	-6.11046	FALSE	143570	X-ray radiation resistance associated 1 [Source:HGNC Symbol;Acc:HGNC:18868]	protein_coding
VIP	MDD	ENSG00000166436	TRIM66	5.35498	0.0930515	0.398515	0.69102	0.980102	-6.40762	FALSE	9866	tripartite motif containing 66 [Source:HGNC Symbol;Acc:HGNC:29005]	protein_coding
VIP	MDD	ENSG00000166439	RNF169	5.29718	-0.0293005	-0.11295	0.910275	0.995313	-6.40676	FALSE	254225	ring finger protein 169 [Source:HGNC Symbol;Acc:HGNC:26961]	protein_coding
VIP	MDD	ENSG00000166441	RPL27A	2.45175	0.0937404	0.119237	0.905304	0.995313	-5.58908	FALSE	6157	ribosomal protein L27a [Source:HGNC Symbol;Acc:HGNC:10329]	protein_coding
VIP	MDD	ENSG00000166444	DENND2B	5.59328	0.221882	0.885687	0.377711	0.928803	-6.1842	FALSE	6764	DENN domain containing 2B [Source:HGNC Symbol;Acc:HGNC:11350]	protein_coding
VIP	MDD	ENSG00000166446	CDYL2	6.22692	-0.450061	-2.49581	0.0140453	0.592464	-3.80713	FALSE	124359	chromodomain Y like 2 [Source:HGNC Symbol;Acc:HGNC:23030]	protein_coding
VIP	MDD	ENSG00000166448	TMEM130	6.77974	0.174321	1.27528	0.204888	0.874018	-6.32795	FALSE	222865	transmembrane protein 130 [Source:HGNC Symbol;Acc:HGNC:25429]	protein_coding
VIP	MDD	ENSG00000166450	PRTG	4.67491	-0.17501	-0.486814	0.627355	0.975624	-6.13331	FALSE	283659	protogenin [Source:HGNC Symbol;Acc:HGNC:26373]	protein_coding
VIP	MDD	ENSG00000166452	AKIP1	1.00343	0.266426	0.276336	0.782806	0.986335	-5.35489	FALSE	56672	A-kinase interacting protein 1 [Source:HGNC Symbol;Acc:HGNC:1170]	protein_coding
VIP	MDD	ENSG00000166454	ATMIN	4.06508	0.0895741	0.257314	0.797415	0.987295	-6.10349	FALSE	23300	ATM interactor [Source:HGNC Symbol;Acc:HGNC:29034]	protein_coding
VIP	MDD	ENSG00000166471	TMEM41B	3.69949	0.354383	0.610889	0.542529	0.962497	-5.66719	FALSE	440026	transmembrane protein 41B [Source:HGNC Symbol;Acc:HGNC:28948]	protein_coding
VIP	MDD	ENSG00000166473	PKD1L2	3.03949	-1.59821	-2.51259	0.0134298	0.589537	-2.95047	FALSE	114780	polycystin 1 like 2 (gene/pseudogene) [Source:HGNC Symbol;Acc:HGNC:21715]	protein_coding
VIP	MDD	ENSG00000166477	LEO1	3.48119	-0.885494	-1.74329	0.0840671	0.787901	-4.41406	FALSE	123169	LEO1 homolog, Paf1/RNA polymerase II complex component [Source:HGNC Symbol;Acc:HGNC:30401]	protein_coding
VIP	MDD	ENSG00000166478	ZNF143	3.30169	0.726742	1.33717	0.183914	0.866801	-4.97994	FALSE	7702	zinc finger protein 143 [Source:HGNC Symbol;Acc:HGNC:12928]	protein_coding
VIP	MDD	ENSG00000166479	TMX3	4.47285	-0.289702	-0.785592	0.43379	0.941193	-5.83115	FALSE	54495	thioredoxin related transmembrane protein 3 [Source:HGNC Symbol;Acc:HGNC:24718]	protein_coding
VIP	MDD	ENSG00000166483	WEE1	-0.710704	-1.07242	-1.00997	0.314718	0.91415	-4.93611	FALSE	7465	WEE1 G2 checkpoint kinase [Source:HGNC Symbol;Acc:HGNC:12761]	protein_coding
VIP	MDD	ENSG00000166484	MAPK7	-0.13943	-1.46682	-1.30428	0.194849	0.869502	-4.67196	FALSE	5598	mitogen-activated protein kinase 7 [Source:HGNC Symbol;Acc:HGNC:6880]	protein_coding
VIP	MDD	ENSG00000166492	FAM86GP	-2.57822	-1.3177	-1.16207	0.247714	0.895612	-4.76933	FALSE		family with sequence similarity 86 member G, pseudogene [Source:HGNC Symbol;Acc:HGNC:42358]	unprocessed_pseudogene
VIP	MDD	ENSG00000166501	PRKCB	8.48129	-0.0373483	-0.380765	0.704522	0.980788	-7.99286	FALSE	5579	protein kinase C beta [Source:HGNC Symbol;Acc:HGNC:9395]	protein_coding
VIP	MDD	ENSG00000166503	HDGFL3	5.51331	0.00624059	0.0248736	0.980201	0.998965	-6.5374	FALSE	50810	HDGF like 3 [Source:HGNC Symbol;Acc:HGNC:24937]	protein_coding
VIP	MDD	ENSG00000166507	NDST2	-1.71044	0.13105	0.109305	0.913159	0.995313	-5.26717	FALSE	8509	N-deacetylase and N-sulfotransferase 2 [Source:HGNC Symbol;Acc:HGNC:7681]	protein_coding
VIP	MDD	ENSG00000166508	MCM7	0.35699	2.13473	2.17488	0.0317729	0.69098	-3.53797	FALSE	4176	minichromosome maintenance complex component 7 [Source:HGNC Symbol;Acc:HGNC:6950]	protein_coding
VIP	MDD	ENSG00000166509	CLEC3A	-3.13361	-1.17382	-1.24647	0.21523	0.88176	-4.71169	FALSE	10143	C-type lectin domain family 3 member A [Source:HGNC Symbol;Acc:HGNC:2052]	protein_coding
VIP	MDD	ENSG00000166510	CCDC68	1.4217	-1.66389	-2.04108	0.0436281	0.718628	-3.78484	FALSE	80323	coiled-coil domain containing 68 [Source:HGNC Symbol;Acc:HGNC:24350]	protein_coding
VIP	MDD	ENSG00000166523	CLEC4E	-3.16279	0.217661	0.202162	0.840162	0.991471	-5.25918	FALSE	26253	C-type lectin domain family 4 member E [Source:HGNC Symbol;Acc:HGNC:14555]	protein_coding
VIP	MDD	ENSG00000166526	ZNF3	1.9015	-0.908918	-1.15933	0.248821	0.896559	-4.98849	FALSE	7551	zinc finger protein 3 [Source:HGNC Symbol;Acc:HGNC:13089]	protein_coding
VIP	MDD	ENSG00000166527	CLEC4D	-2.73349	0.73726	0.67939	0.498313	0.956115	-5.10857	FALSE	338339	C-type lectin domain family 4 member D [Source:HGNC Symbol;Acc:HGNC:14554]	protein_coding
VIP	MDD	ENSG00000166529	ZSCAN21	0.387996	0.389521	0.466232	0.641968	0.977504	-5.37756	FALSE	7589	zinc finger and SCAN domain containing 21 [Source:HGNC Symbol;Acc:HGNC:13104]	protein_coding
VIP	MDD	ENSG00000166532	RIMKLB	5.82678	0.18657	0.971126	0.333608	0.917314	-6.21395	FALSE	57494	ribosomal modification protein rimK like family member B [Source:HGNC Symbol;Acc:HGNC:29228]	protein_coding
VIP	MDD	ENSG00000166535	A2ML1	1.23056	-1.94542	-2.02848	0.0449183	0.721071	-3.78982	FALSE	144568	alpha-2-macroglobulin like 1 [Source:HGNC Symbol;Acc:HGNC:23336]	protein_coding
VIP	MDD	ENSG00000166546	BEAN1	4.67123	-0.449116	-1.50838	0.134313	0.833419	-5.18359	FALSE	146227	brain expressed associated with NEDD4 1 [Source:HGNC Symbol;Acc:HGNC:24160]	protein_coding
VIP	MDD	ENSG00000166548	TK2	4.43151	-0.0881235	-0.241823	0.809366	0.988255	-6.13941	FALSE	7084	thymidine kinase 2 [Source:HGNC Symbol;Acc:HGNC:11831]	protein_coding
VIP	MDD	ENSG00000166557	TMED3	4.57528	0.914145	2.14367	0.0342537	0.696782	-3.88735	FALSE	23423	transmembrane p24 trafficking protein 3 [Source:HGNC Symbol;Acc:HGNC:28889]	protein_coding
VIP	MDD	ENSG00000166558	SLC38A8	-0.213329	-1.47992	-1.49769	0.137067	0.837673	-4.49561	FALSE	146167	solute carrier family 38 member 8 [Source:HGNC Symbol;Acc:HGNC:32434]	protein_coding
VIP	MDD	ENSG00000166562	SEC11C	2.87891	0.320616	0.404717	0.686469	0.979927	-5.50903	FALSE	90701	SEC11 homolog C, signal peptidase complex subunit [Source:HGNC Symbol;Acc:HGNC:23400]	protein_coding
VIP	MDD	ENSG00000166569	CPLX4	1.12727	-1.8757	-2.54162	0.0124215	0.581798	-2.86381	FALSE	339302	complexin 4 [Source:HGNC Symbol;Acc:HGNC:24330]	protein_coding
VIP	MDD	ENSG00000166573	GALR1	1.87781	-1.25061	-1.68778	0.0942776	0.800188	-4.34123	FALSE	2587	galanin receptor 1 [Source:HGNC Symbol;Acc:HGNC:4132]	protein_coding
VIP	MDD	ENSG00000166575	TMEM135	6.44008	0.271748	1.53534	0.127561	0.828373	-5.75787	FALSE	65084	transmembrane protein 135 [Source:HGNC Symbol;Acc:HGNC:26167]	protein_coding
VIP	MDD	ENSG00000166578	IQCD	0.574236	-0.0492526	-0.048967	0.961034	0.997821	-5.34394	FALSE	115811	IQ motif containing D [Source:HGNC Symbol;Acc:HGNC:25168]	protein_coding
VIP	MDD	ENSG00000166579	NDEL1	4.97385	0.111063	0.333975	0.739032	0.98577	-6.30404	FALSE	81565	nudE neurodevelopment protein 1 like 1 [Source:HGNC Symbol;Acc:HGNC:17620]	protein_coding
VIP	MDD	ENSG00000166582	CENPV	0.981073	-1.16531	-1.28929	0.199994	0.872693	-4.79677	FALSE	201161	centromere protein V [Source:HGNC Symbol;Acc:HGNC:29920]	protein_coding
VIP	MDD	ENSG00000166592	RRAD	-3.02092	0.645596	0.554301	0.580494	0.96782	-5.15596	FALSE	6236	RRAD, Ras related glycolysis inhibitor and calcium channel regulator [Source:HGNC Symbol;Acc:HGNC:10446]	protein_coding
VIP	MDD	ENSG00000166595	CIAO2B	0.141807	1.89932	1.68717	0.0943935	0.800281	-4.23488	FALSE	51647	cytosolic iron-sulfur assembly component 2B [Source:HGNC Symbol;Acc:HGNC:24261]	protein_coding
VIP	MDD	ENSG00000166596	CFAP52	2.15263	-0.0783892	-0.109329	0.91314	0.995313	-5.59076	FALSE	146845	cilia and flagella associated protein 52 [Source:HGNC Symbol;Acc:HGNC:16053]	protein_coding
VIP	MDD	ENSG00000166598	HSP90B1	6.42157	0.00819745	0.0408115	0.96752	0.998232	-6.91289	FALSE	7184	heat shock protein 90 beta family member 1 [Source:HGNC Symbol;Acc:HGNC:12028]	protein_coding
VIP	MDD	ENSG00000166619	BLCAP	5.80194	0.138558	0.622532	0.534876	0.961392	-6.4871	FALSE	10904	BLCAP apoptosis inducing factor [Source:HGNC Symbol;Acc:HGNC:1055]	protein_coding
VIP	MDD	ENSG00000166634	SERPINB12	-2.48133	-2.2204	-2.06106	0.0416464	0.71167	-3.7189	FALSE	89777	serpin family B member 12 [Source:HGNC Symbol;Acc:HGNC:14220]	protein_coding
VIP	MDD	ENSG00000166664	CHRFAM7A	0.902301	-0.608348	-0.601081	0.549018	0.963296	-5.22893	FALSE	89832	CHRNA7 (exons 5-10) and FAM7A (exons A-E) fusion [Source:HGNC Symbol;Acc:HGNC:15781]	protein_coding
VIP	MDD	ENSG00000166669	ATF7IP2	5.74677	-0.117858	-0.554011	0.580692	0.96782	-6.50465	FALSE	80063	activating transcription factor 7 interacting protein 2 [Source:HGNC Symbol;Acc:HGNC:20397]	protein_coding
VIP	MDD	ENSG00000166676	TVP23A	5.871	-0.214752	-1.06532	0.289056	0.911348	-6.13215	FALSE	780776	trans-golgi network vesicle protein 23 homolog A [Source:HGNC Symbol;Acc:HGNC:20398]	protein_coding
VIP	MDD	ENSG00000166681	BEX3	5.7268	0.208784	0.835624	0.405171	0.937375	-6.28806	FALSE	27018	brain expressed X-linked 3 [Source:HGNC Symbol;Acc:HGNC:13388]	protein_coding
VIP	MDD	ENSG00000166682	TMPRSS5	2.29132	-1.23066	-1.79433	0.0754978	0.776175	-4.20374	FALSE	80975	transmembrane serine protease 5 [Source:HGNC Symbol;Acc:HGNC:14908]	protein_coding
VIP	MDD	ENSG00000166685	COG1	4.54563	-0.2671	-0.804194	0.423013	0.939221	-5.93938	FALSE	9382	component of oligomeric golgi complex 1 [Source:HGNC Symbol;Acc:HGNC:6545]	protein_coding
VIP	MDD	ENSG00000166689	PLEKHA7	6.01464	0.107576	0.579172	0.563653	0.96548	-6.57759	FALSE	144100	pleckstrin homology domain containing A7 [Source:HGNC Symbol;Acc:HGNC:27049]	protein_coding
VIP	MDD	ENSG00000166704	ZNF606	3.43807	-0.522781	-0.920856	0.359133	0.924925	-5.4865	FALSE	80095	zinc finger protein 606 [Source:HGNC Symbol;Acc:HGNC:25879]	protein_coding
VIP	MDD	ENSG00000166707	ZCCHC18	-2.96887	0.884802	0.74698	0.456664	0.948065	-5.05555	FALSE	644353	zinc finger CCHC-type containing 18 [Source:HGNC Symbol;Acc:HGNC:32459]	protein_coding
VIP	MDD	ENSG00000166710	B2M	0.179384	-0.439928	-0.404356	0.686734	0.979927	-5.2419	FALSE	567	beta-2-microglobulin [Source:HGNC Symbol;Acc:HGNC:914]	protein_coding
VIP	MDD	ENSG00000166716	ZNF592	5.62875	0.497169	2.12897	0.0354799	0.699225	-4.37022	FALSE	9640	zinc finger protein 592 [Source:HGNC Symbol;Acc:HGNC:28986]	protein_coding
VIP	MDD	ENSG00000166734	GOLM2	6.71717	0.136329	0.902967	0.368509	0.926952	-6.6887	FALSE	113201	golgi membrane protein 2 [Source:HGNC Symbol;Acc:HGNC:24892]	protein_coding
VIP	MDD	ENSG00000166736	HTR3A	1.57575	0.421326	0.41265	0.680813	0.978832	-5.45449	FALSE	3359	5-hydroxytryptamine receptor 3A [Source:HGNC Symbol;Acc:HGNC:5297]	protein_coding
VIP	MDD	ENSG00000166741	NNMT	-3.19005	-1.67546	-1.46414	0.145998	0.847653	-4.47861	FALSE	4837	nicotinamide N-methyltransferase [Source:HGNC Symbol;Acc:HGNC:7861]	protein_coding
VIP	MDD	ENSG00000166747	AP1G1	5.76964	-0.176539	-0.847824	0.39837	0.935638	-6.28659	FALSE	164	adaptor related protein complex 1 subunit gamma 1 [Source:HGNC Symbol;Acc:HGNC:555]	protein_coding
VIP	MDD	ENSG00000166750	SLFN5	2.25654	-0.513781	-0.765478	0.44562	0.943168	-5.36845	FALSE	162394	schlafen family member 5 [Source:HGNC Symbol;Acc:HGNC:28286]	protein_coding
VIP	MDD	ENSG00000166762	CATSPER2	5.20953	-0.201205	-0.794686	0.428501	0.940083	-6.13936	FALSE	117155	cation channel sperm associated 2 [Source:HGNC Symbol;Acc:HGNC:18810]	protein_coding
VIP	MDD	ENSG00000166763	STRCP1	-0.224793	-0.975944	-0.868452	0.387031	0.933201	-5.01019	FALSE		stereocilin pseudogene 1 [Source:HGNC Symbol;Acc:HGNC:33915]	transcribed_unprocessed_pseudogene
VIP	MDD	ENSG00000166770	ZNF667-AS1	3.12266	-0.711735	-1.30792	0.193618	0.868455	-5.00332	FALSE	100128252	ZNF667 antisense RNA 1 (head to head) [Source:HGNC Symbol;Acc:HGNC:44321]	lncRNA
VIP	MDD	ENSG00000166780	BMERB1	6.86958	0.0784058	0.585042	0.559713	0.965475	-6.96338	FALSE	89927	bMERB domain containing 1 [Source:HGNC Symbol;Acc:HGNC:19213]	protein_coding
VIP	MDD	ENSG00000166783	MARF1	5.70838	0.113432	0.554525	0.580341	0.96782	-6.49946	FALSE	9665	meiosis regulator and mRNA stability factor 1 [Source:HGNC Symbol;Acc:HGNC:29562]	protein_coding
VIP	MDD	ENSG00000166788	SAAL1	3.22062	0.0150208	0.0203415	0.983808	0.999247	-5.70896	FALSE	113174	serum amyloid A like 1 [Source:HGNC Symbol;Acc:HGNC:25158]	protein_coding
VIP	MDD	ENSG00000166793	YPEL4	3.25013	-0.390673	-0.718363	0.474051	0.950496	-5.5824	FALSE	219539	yippee like 4 [Source:HGNC Symbol;Acc:HGNC:18328]	protein_coding
VIP	MDD	ENSG00000166794	PPIB	1.77145	-0.493743	-0.484373	0.629081	0.975624	-5.36004	FALSE	5479	peptidylprolyl isomerase B [Source:HGNC Symbol;Acc:HGNC:9255]	protein_coding
VIP	MDD	ENSG00000166796	LDHC	-0.0701268	-1.0158	-1.1516	0.251975	0.899565	-4.88808	FALSE	3948	lactate dehydrogenase C [Source:HGNC Symbol;Acc:HGNC:6544]	protein_coding
VIP	MDD	ENSG00000166797	CIAO2A	1.60574	-0.842262	-0.950233	0.344069	0.919568	-5.1519	FALSE	84191	cytosolic iron-sulfur assembly component 2A [Source:HGNC Symbol;Acc:HGNC:26235]	protein_coding
VIP	MDD	ENSG00000166800	LDHAL6A	-2.40781	-0.916127	-0.84222	0.401486	0.936518	-5.0018	FALSE	160287	lactate dehydrogenase A like 6A [Source:HGNC Symbol;Acc:HGNC:28335]	protein_coding
VIP	MDD	ENSG00000166801	FAM111A	-1.24645	-1.13563	-1.03629	0.302332	0.911427	-4.89178	FALSE	63901	FAM111 trypsin like peptidase A [Source:HGNC Symbol;Acc:HGNC:24725]	protein_coding
VIP	MDD	ENSG00000166813	KIF7	2.87212	0.115493	0.166874	0.867775	0.993884	-5.65683	FALSE	374654	kinesin family member 7 [Source:HGNC Symbol;Acc:HGNC:30497]	protein_coding
VIP	MDD	ENSG00000166816	LDHD	-0.422017	-1.0797	-0.944967	0.346739	0.920876	-5.00341	FALSE	197257	lactate dehydrogenase D [Source:HGNC Symbol;Acc:HGNC:19708]	protein_coding
VIP	MDD	ENSG00000166819	PLIN1	-1.28246	-0.40825	-0.34863	0.728031	0.984682	-5.22981	FALSE	5346	perilipin 1 [Source:HGNC Symbol;Acc:HGNC:9076]	protein_coding
VIP	MDD	ENSG00000166821	PEX11A	0.388326	-0.406358	-0.416318	0.677985	0.978069	-5.25944	FALSE	8800	peroxisomal biogenesis factor 11 alpha [Source:HGNC Symbol;Acc:HGNC:8852]	protein_coding
VIP	MDD	ENSG00000166822	TMEM170A	-0.383707	0.717907	0.600198	0.549604	0.963537	-5.14712	FALSE	124491	transmembrane protein 170A [Source:HGNC Symbol;Acc:HGNC:29577]	protein_coding
VIP	MDD	ENSG00000166823	MESP1	-3.63567	0.928947	0.835758	0.405096	0.937375	-5.01222	FALSE	55897	mesoderm posterior bHLH transcription factor 1 [Source:HGNC Symbol;Acc:HGNC:29658]	protein_coding
VIP	MDD	ENSG00000166825	ANPEP	-1.41693	-0.85193	-0.889141	0.375861	0.928637	-5.03112	FALSE	290	alanyl aminopeptidase, membrane [Source:HGNC Symbol;Acc:HGNC:500]	protein_coding
VIP	MDD	ENSG00000166828	SCNN1G	-2.54727	-0.57775	-0.512728	0.609166	0.971357	-5.17987	FALSE	6340	sodium channel epithelial 1 subunit gamma [Source:HGNC Symbol;Acc:HGNC:10602]	protein_coding
VIP	MDD	ENSG00000166831	RBPMS2	-1.41941	-0.0722368	-0.0657232	0.947717	0.996677	-5.27988	FALSE	348093	RNA binding protein, mRNA processing factor 2 [Source:HGNC Symbol;Acc:HGNC:19098]	protein_coding
VIP	MDD	ENSG00000166833	NAV2	9.59025	-0.0823304	-1.04857	0.297978	0.911421	-8.52923	FALSE	89797	neuron navigator 2 [Source:HGNC Symbol;Acc:HGNC:15997]	protein_coding
VIP	MDD	ENSG00000166839	ANKDD1A	5.16548	0.184032	0.724492	0.470297	0.950243	-6.19124	FALSE	348094	ankyrin repeat and death domain containing 1A [Source:HGNC Symbol;Acc:HGNC:28002]	protein_coding
VIP	MDD	ENSG00000166840	GLYATL1	-0.622549	-0.27109	-0.288105	0.773807	0.986297	-5.31784	FALSE	92292	glycine-N-acyltransferase like 1 [Source:HGNC Symbol;Acc:HGNC:30519]	protein_coding
VIP	MDD	ENSG00000166845	C18orf54	-0.236486	-0.987429	-1.06219	0.290468	0.911348	-4.96373	FALSE	162681	chromosome 18 open reading frame 54 [Source:HGNC Symbol;Acc:HGNC:13796]	protein_coding
VIP	MDD	ENSG00000166847	DCTN5	5.20161	-0.51445	-2.15589	0.0332627	0.69098	-4.20638	FALSE	84516	dynactin subunit 5 [Source:HGNC Symbol;Acc:HGNC:24594]	protein_coding
VIP	MDD	ENSG00000166848	TERF2IP	6.581	0.128785	0.806248	0.421833	0.939156	-6.65255	FALSE	54386	TERF2 interacting protein [Source:HGNC Symbol;Acc:HGNC:19246]	protein_coding
VIP	MDD	ENSG00000166851	PLK1	-1.36864	-1.74902	-1.49586	0.137543	0.837816	-4.44328	FALSE	5347	polo like kinase 1 [Source:HGNC Symbol;Acc:HGNC:9077]	protein_coding
VIP	MDD	ENSG00000166855	CLPX	4.36584	0.268512	0.795687	0.427922	0.940083	-5.81694	FALSE	10845	caseinolytic mitochondrial matrix peptidase chaperone subunit X [Source:HGNC Symbol;Acc:HGNC:2088]	protein_coding
VIP	MDD	ENSG00000166856	GPR182	-1.58476	0.469872	0.403365	0.68746	0.979927	-5.20874	FALSE	11318	G protein-coupled receptor 182 [Source:HGNC Symbol;Acc:HGNC:13708]	protein_coding
VIP	MDD	ENSG00000166860	ZBTB39	1.31997	1.57408	1.7937	0.075599	0.776175	-4.17905	FALSE	9880	zinc finger and BTB domain containing 39 [Source:HGNC Symbol;Acc:HGNC:29014]	protein_coding
VIP	MDD	ENSG00000166862	CACNG2	7.35265	-0.0228567	-0.173598	0.862499	0.993362	-7.37349	FALSE	10369	calcium voltage-gated channel auxiliary subunit gamma 2 [Source:HGNC Symbol;Acc:HGNC:1406]	protein_coding
VIP	MDD	ENSG00000166863	TAC3	4.87603	-0.231113	-0.722562	0.471477	0.950496	-6.01611	FALSE	6866	tachykinin precursor 3 [Source:HGNC Symbol;Acc:HGNC:11521]	protein_coding
VIP	MDD	ENSG00000166866	MYO1A	-1.5577	-1.40001	-1.26583	0.208238	0.876809	-4.68734	FALSE	4640	myosin IA [Source:HGNC Symbol;Acc:HGNC:7595]	protein_coding
VIP	MDD	ENSG00000166881	NEMP1	2.69347	-0.542226	-0.827114	0.409957	0.93902	-5.36076	FALSE	23306	nuclear envelope integral membrane protein 1 [Source:HGNC Symbol;Acc:HGNC:29001]	protein_coding
VIP	MDD	ENSG00000166886	NAB2	2.80651	-0.0907657	-0.122053	0.903079	0.995313	-5.64773	FALSE	4665	NGFI-A binding protein 2 [Source:HGNC Symbol;Acc:HGNC:7627]	protein_coding
VIP	MDD	ENSG00000166887	VPS39	5.66521	-0.295519	-1.38879	0.167691	0.861318	-5.70419	FALSE	23339	VPS39 subunit of HOPS complex [Source:HGNC Symbol;Acc:HGNC:20593]	protein_coding
VIP	MDD	ENSG00000166888	STAT6	1.02832	-1.22402	-1.54092	0.126197	0.828373	-4.52605	FALSE	6778	signal transducer and activator of transcription 6 [Source:HGNC Symbol;Acc:HGNC:11368]	protein_coding
VIP	MDD	ENSG00000166889	PATL1	3.3601	-0.984242	-1.78832	0.0764678	0.777408	-4.34451	FALSE	219988	PAT1 homolog 1, processing body mRNA decay factor [Source:HGNC Symbol;Acc:HGNC:26721]	protein_coding
VIP	MDD	ENSG00000166896	ATP23	2.14821	-0.73677	-0.955883	0.34122	0.919248	-5.15806	FALSE	91419	ATP23 metallopeptidase and ATP synthase assembly factor homolog [Source:HGNC Symbol;Acc:HGNC:29452]	protein_coding
VIP	MDD	ENSG00000166897	ELFN2	7.16844	-0.0172723	-0.124084	0.901475	0.995281	-7.3408	FALSE	114794	extracellular leucine rich repeat and fibronectin type III domain containing 2 [Source:HGNC Symbol;Acc:HGNC:29396]	protein_coding
VIP	MDD	ENSG00000166900	STX3	5.72408	0.31395	1.40854	0.161783	0.85836	-5.62523	FALSE	6809	syntaxin 3 [Source:HGNC Symbol;Acc:HGNC:11438]	protein_coding
VIP	MDD	ENSG00000166902	MRPL16	0.72885	1.43191	1.39626	0.165436	0.86103	-4.60371	FALSE	54948	mitochondrial ribosomal protein L16 [Source:HGNC Symbol;Acc:HGNC:14476]	protein_coding
VIP	MDD	ENSG00000166908	PIP4K2C	4.07722	0.368364	0.965939	0.336186	0.917314	-5.58397	FALSE	79837	phosphatidylinositol-5-phosphate 4-kinase type 2 gamma [Source:HGNC Symbol;Acc:HGNC:23786]	protein_coding
VIP	MDD	ENSG00000166912	MTMR10	4.4195	0.318223	0.938287	0.350145	0.922356	-5.77079	FALSE	54893	myotubularin related protein 10 [Source:HGNC Symbol;Acc:HGNC:25999]	protein_coding
VIP	MDD	ENSG00000166913	YWHAB	5.93846	-0.121829	-0.580317	0.562883	0.965475	-6.56432	FALSE	7529	tyrosine 3-monooxygenase/tryptophan 5-monooxygenase activation protein beta [Source:HGNC Symbol;Acc:HGNC:12849]	protein_coding
VIP	MDD	ENSG00000166920	C15orf48	-3.6354	-0.461235	-0.429531	0.668374	0.977504	-5.20635	FALSE	84419	chromosome 15 open reading frame 48 [Source:HGNC Symbol;Acc:HGNC:29898]	protein_coding
VIP	MDD	ENSG00000166922	SCG5	5.35998	0.137511	0.544753	0.587022	0.968649	-6.35634	FALSE	6447	secretogranin V [Source:HGNC Symbol;Acc:HGNC:10816]	protein_coding
VIP	MDD	ENSG00000166923	GREM1	0.883522	-0.87869	-0.955487	0.341419	0.919248	-5.06665	FALSE	26585	gremlin 1, DAN family BMP antagonist [Source:HGNC Symbol;Acc:HGNC:2001]	protein_coding
VIP	MDD	ENSG00000166924	NYAP1	4.83746	-0.72577	-1.89139	0.0611932	0.749003	-4.55095	FALSE	222950	neuronal tyrosine phosphorylated phosphoinositide-3-kinase adaptor 1 [Source:HGNC Symbol;Acc:HGNC:22009]	protein_coding
VIP	MDD	ENSG00000166925	TSC22D4	1.17807	-0.91298	-1.02795	0.306218	0.912041	-4.98265	FALSE	81628	TSC22 domain family member 4 [Source:HGNC Symbol;Acc:HGNC:21696]	protein_coding
VIP	MDD	ENSG00000166926	MS4A6E	0.830122	-2.28998	-2.80023	0.00603004	0.52631	-2.32555	FALSE	245802	membrane spanning 4-domains A6E [Source:HGNC Symbol;Acc:HGNC:14285]	protein_coding
VIP	MDD	ENSG00000166928	MS4A14	-0.139137	-0.107254	-0.114384	0.909141	0.995313	-5.39958	FALSE	84689	membrane spanning 4-domains A14 [Source:HGNC Symbol;Acc:HGNC:30706]	protein_coding
VIP	MDD	ENSG00000166930	MS4A5	-0.473926	0.284681	0.336996	0.736759	0.98577	-5.3317	FALSE	64232	membrane spanning 4-domains A5 [Source:HGNC Symbol;Acc:HGNC:13374]	protein_coding
VIP	MDD	ENSG00000166938	DIS3L	4.21532	0.181056	0.442991	0.658639	0.977504	-5.99161	FALSE	115752	DIS3 like exosome 3'-5' exoribonuclease [Source:HGNC Symbol;Acc:HGNC:28698]	protein_coding
VIP	MDD	ENSG00000166946	CCNDBP1	2.07367	0.948933	1.1082	0.270184	0.903939	-5.01781	FALSE	23582	cyclin D1 binding protein 1 [Source:HGNC Symbol;Acc:HGNC:1587]	protein_coding
VIP	MDD	ENSG00000166947	EPB42	-2.80536	1.46734	1.39489	0.16585	0.861318	-4.55814	FALSE	2038	erythrocyte membrane protein band 4.2 [Source:HGNC Symbol;Acc:HGNC:3381]	protein_coding
VIP	MDD	ENSG00000166948	TGM6	0.748552	-2.06097	-2.93797	0.00402271	0.478942	-1.98524	FALSE	343641	transglutaminase 6 [Source:HGNC Symbol;Acc:HGNC:16255]	protein_coding
VIP	MDD	ENSG00000166949	SMAD3	5.30398	-0.491183	-1.59664	0.113205	0.812913	-5.20769	FALSE	4088	SMAD family member 3 [Source:HGNC Symbol;Acc:HGNC:6769]	protein_coding
VIP	MDD	ENSG00000166959	MS4A8	-0.875499	-2.38713	-2.4357	0.0164631	0.615555	-3.08511	FALSE	83661	membrane spanning 4-domains A8 [Source:HGNC Symbol;Acc:HGNC:13380]	protein_coding
VIP	MDD	ENSG00000166960	CCDC178	5.6955	0.0335301	0.123382	0.902029	0.995281	-6.6578	FALSE	374864	coiled-coil domain containing 178 [Source:HGNC Symbol;Acc:HGNC:29588]	protein_coding
VIP	MDD	ENSG00000166961	MS4A15	-1.73848	-0.300235	-0.284264	0.776741	0.986335	-5.26624	FALSE	219995	membrane spanning 4-domains A15 [Source:HGNC Symbol;Acc:HGNC:28573]	protein_coding
VIP	MDD	ENSG00000166963	MAP1A	8.43029	0.0380679	0.384714	0.701611	0.980788	-8.01974	FALSE	4130	microtubule associated protein 1A [Source:HGNC Symbol;Acc:HGNC:6835]	protein_coding
VIP	MDD	ENSG00000166965	RCCD1	3.99811	-0.600905	-1.20507	0.230755	0.888618	-5.22561	FALSE	91433	RCC1 domain containing 1 [Source:HGNC Symbol;Acc:HGNC:30457]	protein_coding
VIP	MDD	ENSG00000166971	AKTIP	3.85577	-0.217662	-0.505257	0.614386	0.972808	-5.88179	FALSE	64400	AKT interacting protein [Source:HGNC Symbol;Acc:HGNC:16710]	protein_coding
VIP	MDD	ENSG00000166974	MAPRE2	7.31865	0.0738755	0.587457	0.558096	0.965475	-7.16188	FALSE	10982	microtubule associated protein RP/EB family member 2 [Source:HGNC Symbol;Acc:HGNC:6891]	protein_coding
VIP	MDD	ENSG00000166979	EVA1C	6.32674	0.0861522	0.489239	0.625643	0.975624	-6.74617	FALSE	59271	eva-1 homolog C [Source:HGNC Symbol;Acc:HGNC:13239]	protein_coding
VIP	MDD	ENSG00000166984	TCP10L2	0.621643	-0.439144	-0.484918	0.628695	0.975624	-5.28809	FALSE		t-complex 10 like 2, pseudogene [Source:HGNC Symbol;Acc:HGNC:21254]	transcribed_unprocessed_pseudogene
VIP	MDD	ENSG00000166986	MARS1	5.3491	-0.224894	-0.88941	0.375717	0.928637	-6.05564	FALSE	4141	methionyl-tRNA synthetase 1 [Source:HGNC Symbol;Acc:HGNC:6898]	protein_coding
VIP	MDD	ENSG00000166987	MBD6	3.79715	-0.319028	-0.814494	0.417115	0.939156	-5.69028	FALSE	114785	methyl-CpG binding domain protein 6 [Source:HGNC Symbol;Acc:HGNC:20445]	protein_coding
VIP	MDD	ENSG00000166997	CNPY4	-2.50993	-1.8097	-1.66324	0.0991014	0.803745	-4.25198	FALSE	245812	canopy FGF signaling regulator 4 [Source:HGNC Symbol;Acc:HGNC:28631]	protein_coding
VIP	MDD	ENSG00000167004	PDIA3	4.00675	-0.0827803	-0.182115	0.855826	0.993028	-5.96473	FALSE	2923	protein disulfide isomerase family A member 3 [Source:HGNC Symbol;Acc:HGNC:4606]	protein_coding
VIP	MDD	ENSG00000167005	NUDT21	4.37977	-0.202147	-0.567995	0.571192	0.966349	-5.98745	FALSE	11051	nudix hydrolase 21 [Source:HGNC Symbol;Acc:HGNC:13870]	protein_coding
VIP	MDD	ENSG00000167011	NAT16	0.76343	-0.392789	-0.369565	0.712415	0.981765	-5.3452	FALSE	375607	N-acetyltransferase 16 (putative) [Source:HGNC Symbol;Acc:HGNC:22030]	protein_coding
VIP	MDD	ENSG00000167014	TERB2	-0.844318	-2.72125	-2.62205	0.00997361	0.574464	-2.74915	FALSE	145645	telomere repeat binding bouquet formation protein 2 [Source:HGNC Symbol;Acc:HGNC:28520]	protein_coding
VIP	MDD	ENSG00000167034	NKX3-1	-2.31488	0.485632	0.407638	0.684329	0.979613	-5.20368	FALSE	4824	NK3 homeobox 1 [Source:HGNC Symbol;Acc:HGNC:7838]	protein_coding
VIP	MDD	ENSG00000167037	SGSM1	7.28555	0.0546528	0.42677	0.670378	0.977504	-7.23273	FALSE	129049	small G protein signaling modulator 1 [Source:HGNC Symbol;Acc:HGNC:29410]	protein_coding
VIP	MDD	ENSG00000167065	DUSP18	-1.98134	-1.43928	-1.24715	0.214982	0.881494	-4.68937	FALSE	150290	dual specificity phosphatase 18 [Source:HGNC Symbol;Acc:HGNC:18484]	protein_coding
VIP	MDD	ENSG00000167074	TEF	5.11377	0.497277	1.77405	0.078812	0.784655	-4.86894	FALSE	7008	TEF transcription factor, PAR bZIP family member [Source:HGNC Symbol;Acc:HGNC:11722]	protein_coding
VIP	MDD	ENSG00000167077	MEI1	2.45799	-0.820124	-1.41948	0.158577	0.856802	-4.85667	FALSE	150365	meiotic double-stranded break formation protein 1 [Source:HGNC Symbol;Acc:HGNC:28613]	protein_coding
VIP	MDD	ENSG00000167080	B4GALNT2	-0.20784	-0.609112	-0.710638	0.478807	0.950496	-5.25983	FALSE	124872	beta-1,4-N-acetyl-galactosaminyltransferase 2 [Source:HGNC Symbol;Acc:HGNC:24136]	protein_coding
VIP	MDD	ENSG00000167081	PBX3	5.88315	-0.143765	-0.673056	0.502318	0.957268	-6.488	FALSE	5090	PBX homeobox 3 [Source:HGNC Symbol;Acc:HGNC:8634]	protein_coding
VIP	MDD	ENSG00000167083	GNGT2	-2.60772	-1.38745	-1.31009	0.192884	0.868455	-4.63961	FALSE	2793	G protein subunit gamma transducin 2 [Source:HGNC Symbol;Acc:HGNC:4412]	protein_coding
VIP	MDD	ENSG00000167085	PHB1	-0.877465	-1.03604	-0.837519	0.40411	0.937375	-5.00663	FALSE	5245	prohibitin 1 [Source:HGNC Symbol;Acc:HGNC:8912]	protein_coding
VIP	MDD	ENSG00000167088	SNRPD1	2.22797	-0.312114	-0.36116	0.71867	0.982654	-5.43963	FALSE	6632	small nuclear ribonucleoprotein D1 polypeptide [Source:HGNC Symbol;Acc:HGNC:11158]	protein_coding
VIP	MDD	ENSG00000167098	SUN5	-1.46021	0.357234	0.336789	0.736915	0.98577	-5.25572	FALSE	140732	Sad1 and UNC84 domain containing 5 [Source:HGNC Symbol;Acc:HGNC:16252]	protein_coding
VIP	MDD	ENSG00000167100	SAMD14	3.94386	-0.650829	-1.57567	0.117963	0.816926	-4.81905	FALSE	201191	sterile alpha motif domain containing 14 [Source:HGNC Symbol;Acc:HGNC:27312]	protein_coding
VIP	MDD	ENSG00000167103	PIP5KL1	-0.213844	1.54212	1.31652	0.190727	0.867551	-4.63566	FALSE	138429	phosphatidylinositol-4-phosphate 5-kinase like 1 [Source:HGNC Symbol;Acc:HGNC:28711]	protein_coding
VIP	MDD	ENSG00000167104	BPIFB6	-2.54937	-1.3095	-1.34191	0.18238	0.866801	-4.62106	FALSE	128859	BPI fold containing family B member 6 [Source:HGNC Symbol;Acc:HGNC:16504]	protein_coding
VIP	MDD	ENSG00000167105	TMEM92	-3.19402	-0.447338	-0.407967	0.684088	0.979613	-5.21172	FALSE	162461	transmembrane protein 92 [Source:HGNC Symbol;Acc:HGNC:26579]	protein_coding
VIP	MDD	ENSG00000167106	FAM102A	5.7333	0.0125985	0.0580972	0.953776	0.997287	-6.66945	FALSE	399665	family with sequence similarity 102 member A [Source:HGNC Symbol;Acc:HGNC:31419]	protein_coding
VIP	MDD	ENSG00000167107	ACSF2	0.596575	-2.21194	-2.74529	0.00705965	0.546018	-2.4341	FALSE	80221	acyl-CoA synthetase family member 2 [Source:HGNC Symbol;Acc:HGNC:26101]	protein_coding
VIP	MDD	ENSG00000167110	GOLGA2	5.29075	-0.26098	-1.02754	0.306414	0.912041	-5.95522	FALSE	2801	golgin A2 [Source:HGNC Symbol;Acc:HGNC:4425]	protein_coding
VIP	MDD	ENSG00000167112	TRUB2	0.837656	-1.16528	-1.11311	0.26808	0.903548	-4.87712	FALSE	26995	TruB pseudouridine synthase family member 2 [Source:HGNC Symbol;Acc:HGNC:17170]	protein_coding
VIP	MDD	ENSG00000167113	COQ4	4.41379	0.207482	0.555559	0.579636	0.967614	-6.03811	FALSE	51117	coenzyme Q4 [Source:HGNC Symbol;Acc:HGNC:19693]	protein_coding
VIP	MDD	ENSG00000167114	SLC27A4	4.67578	0.189704	0.614444	0.540186	0.962155	-6.10351	FALSE	10999	solute carrier family 27 member 4 [Source:HGNC Symbol;Acc:HGNC:10998]	protein_coding
VIP	MDD	ENSG00000167117	ANKRD40CL	-3.65438	1.68233	1.58642	0.115504	0.815525	-4.34516	FALSE	55018	ANKRD40 C-terminal like [Source:HGNC Symbol;Acc:HGNC:26080]	protein_coding
VIP	MDD	ENSG00000167118	URM1	2.30668	-1.30533	-1.66281	0.0991868	0.803745	-4.38765	FALSE	81605	ubiquitin related modifier 1 [Source:HGNC Symbol;Acc:HGNC:28378]	protein_coding
VIP	MDD	ENSG00000167123	CERCAM	3.91367	-0.644101	-1.24678	0.215118	0.88176	-5.25191	FALSE	51148	cerebral endothelial cell adhesion molecule [Source:HGNC Symbol;Acc:HGNC:23723]	protein_coding
VIP	MDD	ENSG00000167130	DOLPP1	0.0862455	-1.40699	-1.26028	0.210225	0.877177	-4.70048	FALSE	57171	dolichyldiphosphatase 1 [Source:HGNC Symbol;Acc:HGNC:29565]	protein_coding
VIP	MDD	ENSG00000167136	ENDOG	-3.38477	0.152307	0.12773	0.898595	0.995281	-5.26333	FALSE	2021	endonuclease G [Source:HGNC Symbol;Acc:HGNC:3346]	protein_coding
VIP	MDD	ENSG00000167139	TBC1D21	-2.65701	-0.574984	-0.527451	0.598939	0.969257	-5.17523	FALSE	161514	TBC1 domain family member 21 [Source:HGNC Symbol;Acc:HGNC:28536]	protein_coding
VIP	MDD	ENSG00000167157	PRRX2	0.367056	-0.794842	-0.84385	0.400578	0.936012	-5.11919	FALSE	51450	paired related homeobox 2 [Source:HGNC Symbol;Acc:HGNC:21338]	protein_coding
VIP	MDD	ENSG00000167173	C15orf39	3.81002	-0.0774958	-0.189766	0.849841	0.992294	-5.98565	FALSE	56905	chromosome 15 open reading frame 39 [Source:HGNC Symbol;Acc:HGNC:24497]	protein_coding
VIP	MDD	ENSG00000167178	ISLR2	3.18209	-0.123417	-0.187904	0.851297	0.992294	-5.77026	FALSE	57611	immunoglobulin superfamily containing leucine rich repeat 2 [Source:HGNC Symbol;Acc:HGNC:29286]	protein_coding
VIP	MDD	ENSG00000167182	SP2	1.57238	-0.781251	-0.892048	0.374307	0.928637	-5.09449	FALSE	6668	Sp2 transcription factor [Source:HGNC Symbol;Acc:HGNC:11207]	protein_coding
VIP	MDD	ENSG00000167186	COQ7	2.41435	1.32516	1.64596	0.102616	0.805513	-4.37211	FALSE	10229	coenzyme Q7, hydroxylase [Source:HGNC Symbol;Acc:HGNC:2244]	protein_coding
VIP	MDD	ENSG00000167191	GPRC5B	5.33216	0.147092	0.643448	0.521268	0.95891	-6.30784	FALSE	51704	G protein-coupled receptor class C group 5 member B [Source:HGNC Symbol;Acc:HGNC:13308]	protein_coding
VIP	MDD	ENSG00000167193	CRK	4.51985	0.0465847	0.13382	0.893789	0.995086	-6.17183	FALSE	1398	CRK proto-oncogene, adaptor protein [Source:HGNC Symbol;Acc:HGNC:2362]	protein_coding
VIP	MDD	ENSG00000167195	GOLGA6C	-4.06998	0.599966	0.604757	0.546581	0.963245	-5.14013	FALSE	653641	golgin A6 family member C [Source:HGNC Symbol;Acc:HGNC:32206]	protein_coding
VIP	MDD	ENSG00000167195	GOLGA6C	-4.06998	0.599966	0.604757	0.546581	0.963245	-5.14013	FALSE	124907524	golgin A6 family member C [Source:HGNC Symbol;Acc:HGNC:32206]	protein_coding
VIP	MDD	ENSG00000167196	FBXO22	5.05552	0.142912	0.532788	0.595251	0.969257	-6.23373	FALSE	26263	F-box protein 22 [Source:HGNC Symbol;Acc:HGNC:13593]	protein_coding
VIP	MDD	ENSG00000167202	TBC1D2B	5.37662	0.0799886	0.358269	0.720826	0.983114	-6.48641	FALSE	23102	TBC1 domain family member 2B [Source:HGNC Symbol;Acc:HGNC:29183]	protein_coding
VIP	MDD	ENSG00000167207	NOD2	-0.120299	-0.280837	-0.275154	0.783712	0.986335	-5.34273	FALSE	64127	nucleotide binding oligomerization domain containing 2 [Source:HGNC Symbol;Acc:HGNC:5331]	protein_coding
VIP	MDD	ENSG00000167208	SNX20	-3.47531	0.636773	0.611215	0.542314	0.962445	-5.13869	FALSE	124460	sorting nexin 20 [Source:HGNC Symbol;Acc:HGNC:30390]	protein_coding
VIP	MDD	ENSG00000167210	LOXHD1	5.65686	-0.206536	-0.8409	0.402221	0.936682	-6.21262	FALSE	125336	lipoxygenase homology PLAT domains 1 [Source:HGNC Symbol;Acc:HGNC:26521]	protein_coding
VIP	MDD	ENSG00000167216	KATNAL2	4.65316	-0.27993	-0.782746	0.435452	0.941193	-5.91573	FALSE	83473	katanin catalytic subunit A1 like 2 [Source:HGNC Symbol;Acc:HGNC:25387]	protein_coding
VIP	MDD	ENSG00000167220	HDHD2	-3.07486	-2.17984	-2.00289	0.0476398	0.725323	-3.80422	FALSE	84064	haloacid dehalogenase like hydrolase domain containing 2 [Source:HGNC Symbol;Acc:HGNC:25364]	protein_coding
VIP	MDD	ENSG00000167232	ZNF91	7.0984	-0.0116893	-0.0870078	0.930823	0.996411	-7.23143	FALSE	7644	zinc finger protein 91 [Source:HGNC Symbol;Acc:HGNC:13166]	protein_coding
VIP	MDD	ENSG00000167257	RNF214	4.85154	-0.170448	-0.580449	0.562794	0.965475	-6.08694	FALSE	257160	ring finger protein 214 [Source:HGNC Symbol;Acc:HGNC:25335]	protein_coding
VIP	MDD	ENSG00000167258	CDK12	6.38527	-0.0938915	-0.495892	0.620956	0.974407	-6.77184	FALSE	51755	cyclin dependent kinase 12 [Source:HGNC Symbol;Acc:HGNC:24224]	protein_coding
VIP	MDD	ENSG00000167264	DUS2	3.24351	-0.371394	-0.657945	0.511943	0.957994	-5.6885	FALSE	54920	dihydrouridine synthase 2 [Source:HGNC Symbol;Acc:HGNC:26014]	protein_coding
VIP	MDD	ENSG00000167272	POP5	-1.49162	0.582982	0.473473	0.636811	0.976847	-5.17804	FALSE	51367	POP5 homolog, ribonuclease P/MRP subunit [Source:HGNC Symbol;Acc:HGNC:17689]	protein_coding
VIP	MDD	ENSG00000167280	ENGASE	3.51203	-0.106747	-0.218944	0.827098	0.990767	-5.99939	FALSE	64772	endo-beta-N-acetylglucosaminidase [Source:HGNC Symbol;Acc:HGNC:24622]	protein_coding
VIP	MDD	ENSG00000167281	RBFOX3	9.11197	-0.023705	-0.219064	0.827237	0.990767	-8.64983	FALSE	146713	RNA binding fox-1 homolog 3 [Source:HGNC Symbol;Acc:HGNC:27097]	protein_coding
VIP	MDD	ENSG00000167283	ATP5MG	0.206793	-1.09557	-1.03675	0.302118	0.911421	-4.92713	FALSE	10632	ATP synthase membrane subunit g [Source:HGNC Symbol;Acc:HGNC:14247]	protein_coding
VIP	MDD	ENSG00000167291	TBC1D16	4.8247	0.445693	1.57197	0.118819	0.817892	-5.1712	FALSE	125058	TBC1 domain family member 16 [Source:HGNC Symbol;Acc:HGNC:28356]	protein_coding
VIP	MDD	ENSG00000167302	TEPSIN	-1.28137	-0.739809	-0.623302	0.534372	0.961324	-5.1209	FALSE	146705	TEPSIN adaptor related protein complex 4 accessory protein [Source:HGNC Symbol;Acc:HGNC:26458]	protein_coding
VIP	MDD	ENSG00000167306	MYO5B	5.76575	-0.473837	-2.05356	0.0423815	0.711852	-4.62955	FALSE	4645	myosin VB [Source:HGNC Symbol;Acc:HGNC:7603]	protein_coding
VIP	MDD	ENSG00000167315	ACAA2	-1.20394	-3.32245	-3.36052	0.00106907	0.357072	-1.20473	FALSE	10449	acetyl-CoA acyltransferase 2 [Source:HGNC Symbol;Acc:HGNC:83]	protein_coding
VIP	MDD	ENSG00000167323	STIM1	7.43918	0.177376	1.53141	0.128529	0.828373	-6.26782	FALSE	6786	stromal interaction molecule 1 [Source:HGNC Symbol;Acc:HGNC:11386]	protein_coding
VIP	MDD	ENSG00000167325	RRM1	3.51153	-0.450383	-0.803537	0.423391	0.939553	-5.54331	FALSE	6240	ribonucleotide reductase catalytic subunit M1 [Source:HGNC Symbol;Acc:HGNC:10451]	protein_coding
VIP	MDD	ENSG00000167332	OR51E2	-1.92315	-0.204888	-0.199717	0.842069	0.991736	-5.2838	FALSE	81285	olfactory receptor family 51 subfamily E member 2 [Source:HGNC Symbol;Acc:HGNC:15195]	protein_coding
VIP	MDD	ENSG00000167333	TRIM68	-0.149432	0.672286	0.639475	0.523839	0.959224	-5.1395	FALSE	55128	tripartite motif containing 68 [Source:HGNC Symbol;Acc:HGNC:21161]	protein_coding
VIP	MDD	ENSG00000167346	MMP26	4.58468	-0.411345	-1.28318	0.202115	0.874018	-5.57232	FALSE	56547	matrix metallopeptidase 26 [Source:HGNC Symbol;Acc:HGNC:14249]	protein_coding
VIP	MDD	ENSG00000167355	OR51B5	-3.66464	1.96029	1.83928	0.0685611	0.767388	-4.03073	FALSE	282763	olfactory receptor family 51 subfamily B member 5 [Source:HGNC Symbol;Acc:HGNC:19599]	protein_coding
VIP	MDD	ENSG00000167363	FN3K	5.34253	0.148403	0.568506	0.570846	0.966349	-6.32123	FALSE	64122	fructosamine 3 kinase [Source:HGNC Symbol;Acc:HGNC:24822]	protein_coding
VIP	MDD	ENSG00000167371	PRRT2	5.1142	0.151948	0.596765	0.551886	0.964127	-6.20234	FALSE	112476	proline rich transmembrane protein 2 [Source:HGNC Symbol;Acc:HGNC:30500]	protein_coding
VIP	MDD	ENSG00000167377	ZNF23	-2.06765	-0.499631	-0.429847	0.668144	0.977504	-5.19855	FALSE	7571	zinc finger protein 23 [Source:HGNC Symbol;Acc:HGNC:13023]	protein_coding
VIP	MDD	ENSG00000167378	IRGQ	5.34461	0.302951	1.24316	0.216441	0.882048	-5.71758	FALSE	126298	immunity related GTPase Q [Source:HGNC Symbol;Acc:HGNC:24868]	protein_coding
VIP	MDD	ENSG00000167380	ZNF226	3.77998	0.633814	1.33117	0.185875	0.866801	-5.05903	FALSE	7769	zinc finger protein 226 [Source:HGNC Symbol;Acc:HGNC:13019]	protein_coding
VIP	MDD	ENSG00000167384	ZNF180	2.58075	0.318903	0.46226	0.644805	0.977504	-5.52038	FALSE	7733	zinc finger protein 180 [Source:HGNC Symbol;Acc:HGNC:12970]	protein_coding
VIP	MDD	ENSG00000167393	PPP2R3B	3.64069	0.0282181	0.0571638	0.954518	0.997524	-5.92546	FALSE	28227	protein phosphatase 2 regulatory subunit B''beta [Source:HGNC Symbol;Acc:HGNC:13417]	protein_coding
VIP	MDD	ENSG00000167393	PPP2R3B	3.64069	0.0282181	0.0571638	0.954518	0.997524	-5.92546	FALSE	124900587	protein phosphatase 2 regulatory subunit B''beta [Source:HGNC Symbol;Acc:HGNC:13417]	protein_coding
VIP	MDD	ENSG00000167393	PPP2R3B	3.64069	0.0282181	0.0571638	0.954518	0.997524	-5.92546	FALSE	124900588	protein phosphatase 2 regulatory subunit B''beta [Source:HGNC Symbol;Acc:HGNC:13417]	protein_coding
VIP	MDD	ENSG00000167394	ZNF668	-0.804463	-2.47412	-2.06468	0.0412962	0.711381	-3.71325	FALSE	79759	zinc finger protein 668 [Source:HGNC Symbol;Acc:HGNC:25821]	protein_coding
VIP	MDD	ENSG00000167395	ZNF646	2.92334	-0.497867	-0.892106	0.374276	0.928637	-5.41514	FALSE	9726	zinc finger protein 646 [Source:HGNC Symbol;Acc:HGNC:29004]	protein_coding
VIP	MDD	ENSG00000167397	VKORC1	-3.90091	-0.453673	-0.42391	0.672456	0.977504	-5.20628	FALSE	79001	vitamin K epoxide reductase complex subunit 1 [Source:HGNC Symbol;Acc:HGNC:23663]	protein_coding
VIP	MDD	ENSG00000167419	LPO	-0.0348314	-1.52029	-1.75481	0.0820658	0.786983	-4.18403	FALSE	4025	lactoperoxidase [Source:HGNC Symbol;Acc:HGNC:6678]	protein_coding
VIP	MDD	ENSG00000167434	CA4	0.650815	0.818803	0.835574	0.405199	0.937375	-5.1161	FALSE	762	carbonic anhydrase 4 [Source:HGNC Symbol;Acc:HGNC:1375]	protein_coding
VIP	MDD	ENSG00000167447	SMG8	-0.843752	0.214794	0.198219	0.843238	0.991736	-5.29259	FALSE	55181	SMG8 nonsense mediated mRNA decay factor [Source:HGNC Symbol;Acc:HGNC:25551]	protein_coding
VIP	MDD	ENSG00000167460	TPM4	5.07234	-0.273463	-0.966177	0.336067	0.917314	-5.93289	FALSE	7171	tropomyosin 4 [Source:HGNC Symbol;Acc:HGNC:12013]	protein_coding
VIP	MDD	ENSG00000167461	RAB8A	1.28203	-2.56367	-2.74485	0.00706846	0.546018	-2.45545	FALSE	4218	RAB8A, member RAS oncogene family [Source:HGNC Symbol;Acc:HGNC:7007]	protein_coding
VIP	MDD	ENSG00000167468	GPX4	5.39309	0.28403	1.00743	0.31593	0.914342	-6.03443	FALSE	2879	glutathione peroxidase 4 [Source:HGNC Symbol;Acc:HGNC:4556]	protein_coding
VIP	MDD	ENSG00000167470	MIDN	2.17109	-0.657814	-0.847117	0.398762	0.935638	-5.23411	FALSE	90007	midnolin [Source:HGNC Symbol;Acc:HGNC:16298]	protein_coding
VIP	MDD	ENSG00000167476	JSRP1	-2.32623	-1.64575	-1.47066	0.144227	0.845204	-4.47413	FALSE	126306	junctional sarcoplasmic reticulum protein 1 [Source:HGNC Symbol;Acc:HGNC:24963]	protein_coding
VIP	MDD	ENSG00000167483	NIBAN3	-0.726566	0.359725	0.314094	0.754043	0.986297	-5.27477	FALSE	199786	niban apoptosis regulator 3 [Source:HGNC Symbol;Acc:HGNC:24130]	protein_coding
VIP	MDD	ENSG00000167487	KLHL26	3.85648	-0.105841	-0.189414	0.850116	0.992294	-5.93964	FALSE	55295	kelch like family member 26 [Source:HGNC Symbol;Acc:HGNC:25623]	protein_coding
VIP	MDD	ENSG00000167491	GATAD2A	6.08557	0.223178	1.07302	0.285603	0.909773	-6.19745	FALSE	54815	GATA zinc finger domain containing 2A [Source:HGNC Symbol;Acc:HGNC:29989]	protein_coding
VIP	MDD	ENSG00000167508	MVD	3.78384	0.0503895	0.0957922	0.923859	0.996064	-5.97367	FALSE	4597	mevalonate diphosphate decarboxylase [Source:HGNC Symbol;Acc:HGNC:7529]	protein_coding
VIP	MDD	ENSG00000167513	CDT1	-1.57633	2.55929	2.17848	0.0314964	0.689283	-3.54055	FALSE	81620	chromatin licensing and DNA replication factor 1 [Source:HGNC Symbol;Acc:HGNC:24576]	protein_coding
VIP	MDD	ENSG00000167515	TRAPPC2L	0.151182	1.09012	0.95917	0.339569	0.918014	-4.95781	FALSE	51693	trafficking protein particle complex subunit 2L [Source:HGNC Symbol;Acc:HGNC:30887]	protein_coding
VIP	MDD	ENSG00000167522	ANKRD11	7.98986	0.00569655	0.0689834	0.945128	0.996411	-7.7687	FALSE	29123	ankyrin repeat domain containing 11 [Source:HGNC Symbol;Acc:HGNC:21316]	protein_coding
VIP	MDD	ENSG00000167523	SPATA33	2.48066	-0.00234924	-0.00325433	0.997409	0.999918	-5.64085	FALSE	124045	spermatogenesis associated 33 [Source:HGNC Symbol;Acc:HGNC:26463]	protein_coding
VIP	MDD	ENSG00000167524	RSKR	2.02352	-2.12218	-2.69379	0.00816744	0.562885	-2.55491	FALSE	124923	ribosomal protein S6 kinase related [Source:HGNC Symbol;Acc:HGNC:26314]	protein_coding
VIP	MDD	ENSG00000167525	PROCA1	-0.306931	0.249662	0.221911	0.824793	0.990091	-5.25662	FALSE	147011	protein interacting with cyclin A1 [Source:HGNC Symbol;Acc:HGNC:28600]	protein_coding
VIP	MDD	ENSG00000167526	RPL13	4.31142	0.194312	0.358012	0.721018	0.983114	-5.92398	FALSE	6137	ribosomal protein L13 [Source:HGNC Symbol;Acc:HGNC:10303]	protein_coding
VIP	MDD	ENSG00000167528	ZNF641	5.3141	-0.575353	-2.70438	0.00792753	0.560652	-3.05063	FALSE	121274	zinc finger protein 641 [Source:HGNC Symbol;Acc:HGNC:31834]	protein_coding
VIP	MDD	ENSG00000167535	CACNB3	3.37118	-1.18198	-1.92148	0.0572499	0.74453	-4.09749	FALSE	784	calcium voltage-gated channel auxiliary subunit beta 3 [Source:HGNC Symbol;Acc:HGNC:1403]	protein_coding
VIP	MDD	ENSG00000167536	DHRS13	0.622908	-0.708929	-0.660308	0.510432	0.957994	-5.17711	FALSE	147015	dehydrogenase/reductase 13 [Source:HGNC Symbol;Acc:HGNC:28326]	protein_coding
VIP	MDD	ENSG00000167543	TP53I13	-3.12536	-0.596676	-0.516319	0.606664	0.970871	-5.16808	FALSE	90313	tumor protein p53 inducible protein 13 [Source:HGNC Symbol;Acc:HGNC:25102]	protein_coding
VIP	MDD	ENSG00000167548	KMT2D	7.64928	0.0824486	0.800392	0.425202	0.939581	-7.25819	FALSE	8085	lysine methyltransferase 2D [Source:HGNC Symbol;Acc:HGNC:7133]	protein_coding
VIP	MDD	ENSG00000167549	CORO6	5.87483	-0.0606537	-0.313009	0.754864	0.986297	-6.70807	FALSE	84940	coronin 6 [Source:HGNC Symbol;Acc:HGNC:21356]	protein_coding
VIP	MDD	ENSG00000167550	RHEBL1	-3.55779	1.12315	1.05045	0.295803	0.911421	-4.86661	FALSE	121268	RHEB like 1 [Source:HGNC Symbol;Acc:HGNC:21166]	protein_coding
VIP	MDD	ENSG00000167552	TUBA1A	6.29468	-0.18697	-0.849916	0.397211	0.935081	-6.50263	FALSE	7846	tubulin alpha 1a [Source:HGNC Symbol;Acc:HGNC:20766]	protein_coding
VIP	MDD	ENSG00000167553	TUBA1C	1.40352	-1.2833	-1.76874	0.0796989	0.786983	-4.2485	FALSE	84790	tubulin alpha 1c [Source:HGNC Symbol;Acc:HGNC:20768]	protein_coding
VIP	MDD	ENSG00000167554	ZNF610	1.80832	-0.0596121	-0.0679577	0.945942	0.996411	-5.46443	FALSE	162963	zinc finger protein 610 [Source:HGNC Symbol;Acc:HGNC:26687]	protein_coding
VIP	MDD	ENSG00000167555	ZNF528	5.01273	-0.749116	-2.90324	0.00446068	0.487703	-2.39098	FALSE	84436	zinc finger protein 528 [Source:HGNC Symbol;Acc:HGNC:29384]	protein_coding
VIP	MDD	ENSG00000167562	ZNF701	2.30231	0.589691	0.721607	0.472061	0.950496	-5.33023	FALSE	55762	zinc finger protein 701 [Source:HGNC Symbol;Acc:HGNC:25597]	protein_coding
VIP	MDD	ENSG00000167565	SERTAD3	-3.95151	0.685754	0.627926	0.531349	0.960618	-5.13179	FALSE	29946	SERTA domain containing 3 [Source:HGNC Symbol;Acc:HGNC:17931]	protein_coding
VIP	MDD	ENSG00000167566	NCKAP5L	4.65784	0.637665	1.92818	0.0564008	0.744152	-4.43644	FALSE	57701	NCK associated protein 5 like [Source:HGNC Symbol;Acc:HGNC:29321]	protein_coding
VIP	MDD	ENSG00000167578	RAB4B	-3.6436	0.628624	0.592262	0.554886	0.964131	-5.14019	FALSE	53916	RAB4B, member RAS oncogene family [Source:HGNC Symbol;Acc:HGNC:9782]	protein_coding
VIP	MDD	ENSG00000167588	GPD1	2.20431	0.557464	0.734113	0.464436	0.949018	-5.36272	FALSE	2819	glycerol-3-phosphate dehydrogenase 1 [Source:HGNC Symbol;Acc:HGNC:4455]	protein_coding
VIP	MDD	ENSG00000167595	PROSER3	1.59923	-1.50844	-1.67894	0.0959911	0.802141	-4.29727	FALSE	148137	proline and serine rich 3 [Source:HGNC Symbol;Acc:HGNC:25204]	protein_coding
VIP	MDD	ENSG00000167600	CYP2S1	-2.32828	-0.263651	-0.234794	0.814803	0.9889	-5.2532	FALSE	29785	cytochrome P450 family 2 subfamily S member 1 [Source:HGNC Symbol;Acc:HGNC:15654]	protein_coding
VIP	MDD	ENSG00000167601	AXL	1.56287	-0.994402	-1.16854	0.245107	0.894586	-4.91934	FALSE	558	AXL receptor tyrosine kinase [Source:HGNC Symbol;Acc:HGNC:905]	protein_coding
VIP	MDD	ENSG00000167604	NFKBID	-0.687729	-2.15596	-1.92964	0.0562176	0.744152	-3.91033	FALSE	84807	NFKB inhibitor delta [Source:HGNC Symbol;Acc:HGNC:15671]	protein_coding
VIP	MDD	ENSG00000167608	TMC4	-0.0257361	-0.656593	-0.601482	0.548752	0.963296	-5.1661	FALSE	147798	transmembrane channel like 4 [Source:HGNC Symbol;Acc:HGNC:22998]	protein_coding
VIP	MDD	ENSG00000167613	LAIR1	-1.89042	0.232285	0.209002	0.834832	0.99135	-5.26317	FALSE	3903	leukocyte associated immunoglobulin like receptor 1 [Source:HGNC Symbol;Acc:HGNC:6477]	protein_coding
VIP	MDD	ENSG00000167614	TTYH1	4.56684	-0.202965	-0.586751	0.558569	0.965475	-5.98411	FALSE	57348	tweety family member 1 [Source:HGNC Symbol;Acc:HGNC:13476]	protein_coding
VIP	MDD	ENSG00000167615	LENG8	7.42123	-0.102326	-0.615458	0.540115	0.962155	-7.21451	FALSE	114823	leukocyte receptor cluster member 8 [Source:HGNC Symbol;Acc:HGNC:15500]	protein_coding
VIP	MDD	ENSG00000167617	CDC42EP5	-3.80809	-0.65973	-0.631045	0.529315	0.960288	-5.12861	FALSE	148170	CDC42 effector protein 5 [Source:HGNC Symbol;Acc:HGNC:17408]	protein_coding
VIP	MDD	ENSG00000167618	LAIR2	-1.95436	-1.71722	-1.59829	0.112837	0.81285	-4.34062	FALSE	3904	leukocyte associated immunoglobulin like receptor 2 [Source:HGNC Symbol;Acc:HGNC:6478]	protein_coding
VIP	MDD	ENSG00000167619	TMEM145	4.93417	-0.0373055	-0.111895	0.91111	0.995313	-6.26073	FALSE	284339	transmembrane protein 145 [Source:HGNC Symbol;Acc:HGNC:26912]	protein_coding
VIP	MDD	ENSG00000167625	ZNF526	-0.385047	0.487264	0.421325	0.674337	0.977586	-5.21681	FALSE	116115	zinc finger protein 526 [Source:HGNC Symbol;Acc:HGNC:29415]	protein_coding
VIP	MDD	ENSG00000167632	TRAPPC9	8.46945	-0.0404377	-0.363217	0.717536	0.98241	-8.02928	FALSE	83696	trafficking protein particle complex subunit 9 [Source:HGNC Symbol;Acc:HGNC:30832]	protein_coding
VIP	MDD	ENSG00000167633	KIR3DL1	-0.996843	-0.121014	-0.126509	0.899559	0.995281	-5.37218	FALSE	3811	killer cell immunoglobulin like receptor, three Ig domains and long cytoplasmic tail 1 [Source:HGNC Symbol;Acc:HGNC:6338]	protein_coding
VIP	MDD	ENSG00000167634	NLRP7	-0.972791	-1.91556	-2.31693	0.0223526	0.643976	-3.29303	FALSE	199713	NLR family pyrin domain containing 7 [Source:HGNC Symbol;Acc:HGNC:22947]	protein_coding
VIP	MDD	ENSG00000167635	ZNF146	2.29454	-0.970773	-1.1777	0.241448	0.894536	-4.96157	FALSE	7705	zinc finger protein 146 [Source:HGNC Symbol;Acc:HGNC:12931]	protein_coding
VIP	MDD	ENSG00000167637	ZNF283	2.91863	-0.0843044	-0.142545	0.88691	0.995086	-5.75515	FALSE	284349	zinc finger protein 283 [Source:HGNC Symbol;Acc:HGNC:13077]	protein_coding
VIP	MDD	ENSG00000167641	PPP1R14A	-3.57097	0.856952	0.764369	0.446278	0.943637	-5.0541	FALSE	94274	protein phosphatase 1 regulatory inhibitor subunit 14A [Source:HGNC Symbol;Acc:HGNC:14871]	protein_coding
VIP	MDD	ENSG00000167642	SPINT2	3.91097	0.439768	0.890042	0.375379	0.928637	-5.57	FALSE	10653	serine peptidase inhibitor, Kunitz type 2 [Source:HGNC Symbol;Acc:HGNC:11247]	protein_coding
VIP	MDD	ENSG00000167645	YIF1B	1.05799	-0.320225	-0.342999	0.732251	0.98577	-5.39569	FALSE	90522	Yip1 interacting factor homolog B, membrane trafficking protein [Source:HGNC Symbol;Acc:HGNC:30511]	protein_coding
VIP	MDD	ENSG00000167654	ATCAY	7.53151	-0.0602505	-0.613871	0.540563	0.962165	-7.33761	FALSE	85300	ATCAY kinesin light chain interacting caytaxin [Source:HGNC Symbol;Acc:HGNC:779]	protein_coding
VIP	MDD	ENSG00000167657	DAPK3	3.62181	-0.384352	-0.757853	0.450154	0.945898	-5.60275	FALSE	1613	death associated protein kinase 3 [Source:HGNC Symbol;Acc:HGNC:2676]	protein_coding
VIP	MDD	ENSG00000167658	EEF2	7.05128	0.176235	1.2419	0.216907	0.882048	-6.47523	FALSE	1938	eukaryotic translation elongation factor 2 [Source:HGNC Symbol;Acc:HGNC:3214]	protein_coding
VIP	MDD	ENSG00000167664	TMIGD2	-4.15079	-1.21143	-1.22907	0.221658	0.885013	-4.71751	FALSE	126259	transmembrane and immunoglobulin domain containing 2 [Source:HGNC Symbol;Acc:HGNC:28324]	protein_coding
VIP	MDD	ENSG00000167670	CHAF1A	2.57355	-0.239469	-0.379162	0.705296	0.980788	-5.67058	FALSE	10036	chromatin assembly factor 1 subunit A [Source:HGNC Symbol;Acc:HGNC:1910]	protein_coding
VIP	MDD	ENSG00000167671	UBXN6	3.8191	0.266869	0.593527	0.554043	0.964131	-5.83609	FALSE	80700	UBX domain protein 6 [Source:HGNC Symbol;Acc:HGNC:14928]	protein_coding
VIP	MDD	ENSG00000167674	HDGFL2	4.67519	-0.26216	-0.863418	0.38978	0.934053	-5.93585	FALSE	84717	HDGF like 2 [Source:HGNC Symbol;Acc:HGNC:14680]	protein_coding
VIP	MDD	ENSG00000167676	PLIN4	-1.2703	-1.60694	-1.31614	0.190854	0.867685	-4.63139	FALSE	729359	perilipin 4 [Source:HGNC Symbol;Acc:HGNC:29393]	protein_coding
VIP	MDD	ENSG00000167680	SEMA6B	5.404	-0.241246	-1.06162	0.290724	0.911348	-5.95475	FALSE	10501	semaphorin 6B [Source:HGNC Symbol;Acc:HGNC:10739]	protein_coding
VIP	MDD	ENSG00000167685	ZNF444	4.04797	-0.274163	-0.729882	0.467008	0.949562	-5.89295	FALSE	55311	zinc finger protein 444 [Source:HGNC Symbol;Acc:HGNC:16052]	protein_coding
VIP	MDD	ENSG00000167693	NXN	5.36692	-0.137553	-0.49106	0.624359	0.975624	-6.34007	FALSE	64359	nucleoredoxin [Source:HGNC Symbol;Acc:HGNC:18008]	protein_coding
VIP	MDD	ENSG00000167695	TLCD3A	1.66044	-0.802866	-0.942098	0.348199	0.921068	-5.12407	FALSE	79850	TLC domain containing 3A [Source:HGNC Symbol;Acc:HGNC:29646]	protein_coding
VIP	MDD	ENSG00000167699	GLOD4	3.9332	-0.302684	-0.71532	0.475922	0.950496	-5.66278	FALSE	51031	glyoxalase domain containing 4 [Source:HGNC Symbol;Acc:HGNC:14111]	protein_coding
VIP	MDD	ENSG00000167700	MFSD3	-0.256592	-2.6151	-2.21743	0.0286422	0.672469	-3.47404	FALSE	113655	major facilitator superfamily domain containing 3 [Source:HGNC Symbol;Acc:HGNC:25157]	protein_coding
VIP	MDD	ENSG00000167701	GPT	-0.13662	1.42632	1.30689	0.193967	0.868681	-4.67159	FALSE	2875	glutamic--pyruvic transaminase [Source:HGNC Symbol;Acc:HGNC:4552]	protein_coding
VIP	MDD	ENSG00000167702	KIFC2	5.38912	0.0248054	0.109829	0.912744	0.995313	-6.55817	FALSE	90990	kinesin family member C2 [Source:HGNC Symbol;Acc:HGNC:29530]	protein_coding
VIP	MDD	ENSG00000167703	SLC43A2	4.76746	0.846333	2.84804	0.00524763	0.501995	-2.44201	FALSE	124935	solute carrier family 43 member 2 [Source:HGNC Symbol;Acc:HGNC:23087]	protein_coding
VIP	MDD	ENSG00000167705	RILP	-2.93688	-0.703577	-0.594868	0.553149	0.964127	-5.13526	FALSE	83547	Rab interacting lysosomal protein [Source:HGNC Symbol;Acc:HGNC:30266]	protein_coding
VIP	MDD	ENSG00000167711	SERPINF2	-1.81793	-2.95444	-2.60258	0.0105225	0.580484	-2.80874	FALSE	5345	serpin family F member 2 [Source:HGNC Symbol;Acc:HGNC:9075]	protein_coding
VIP	MDD	ENSG00000167716	WDR81	3.0712	0.829494	1.19504	0.23463	0.892545	-5.08768	FALSE	124997	WD repeat domain 81 [Source:HGNC Symbol;Acc:HGNC:26600]	protein_coding
VIP	MDD	ENSG00000167720	SRR	1.3931	-1.70509	-1.83639	0.0689911	0.767388	-4.08623	FALSE	63826	serine racemase [Source:HGNC Symbol;Acc:HGNC:14398]	protein_coding
VIP	MDD	ENSG00000167721	TSR1	2.957	-1.08172	-2.05594	0.0421464	0.711717	-3.8732	FALSE	55720	TSR1 ribosome maturation factor [Source:HGNC Symbol;Acc:HGNC:25542]	protein_coding
VIP	MDD	ENSG00000167723	TRPV3	2.41359	-0.0232255	-0.0275337	0.978084	0.998965	-5.53968	FALSE	162514	transient receptor potential cation channel subfamily V member 3 [Source:HGNC Symbol;Acc:HGNC:18084]	protein_coding
VIP	MDD	ENSG00000167733	HSD11B1L	1.58051	0.182112	0.22015	0.826161	0.990668	-5.49651	FALSE	374875	hydroxysteroid 11-beta dehydrogenase 1 like [Source:HGNC Symbol;Acc:HGNC:30419]	protein_coding
VIP	MDD	ENSG00000167740	CYB5D2	4.965	-0.109329	-0.387836	0.698884	0.980102	-6.30426	FALSE	124936	cytochrome b5 domain containing 2 [Source:HGNC Symbol;Acc:HGNC:28471]	protein_coding
VIP	MDD	ENSG00000167747	C19orf48	-2.15227	1.63238	1.34621	0.180993	0.865738	-4.59489	FALSE	84798	chromosome 19 open reading frame 48 [Source:HGNC Symbol;Acc:HGNC:29667]	transcribed_unitary_pseudogene
VIP	MDD	ENSG00000167748	KLK1	-3.99353	-0.898903	-0.870411	0.385965	0.933201	-4.99765	FALSE	3816	kallikrein 1 [Source:HGNC Symbol;Acc:HGNC:6357]	protein_coding
VIP	MDD	ENSG00000167749	KLK4	-3.4534	-1.04796	-1.01003	0.314691	0.91415	-4.89239	FALSE	9622	kallikrein related peptidase 4 [Source:HGNC Symbol;Acc:HGNC:6365]	protein_coding
VIP	MDD	ENSG00000167751	KLK2	-0.973576	-3.23449	-3.43282	0.000841849	0.336157	-0.93341	FALSE	3817	kallikrein related peptidase 2 [Source:HGNC Symbol;Acc:HGNC:6363]	protein_coding
VIP	MDD	ENSG00000167754	KLK5	-2.80467	-1.79923	-1.64645	0.102515	0.805513	-4.27287	FALSE	25818	kallikrein related peptidase 5 [Source:HGNC Symbol;Acc:HGNC:6366]	protein_coding
VIP	MDD	ENSG00000167755	KLK6	-3.43938	-2.32171	-2.17637	0.0316585	0.690895	-3.54556	FALSE	5653	kallikrein related peptidase 6 [Source:HGNC Symbol;Acc:HGNC:6367]	protein_coding
VIP	MDD	ENSG00000167759	KLK13	-2.25772	-0.343319	-0.342095	0.73293	0.98577	-5.28035	FALSE	26085	kallikrein related peptidase 13 [Source:HGNC Symbol;Acc:HGNC:6361]	protein_coding
VIP	MDD	ENSG00000167766	ZNF83	5.82425	-0.220654	-0.90436	0.367774	0.926952	-6.21976	FALSE	55769	zinc finger protein 83 [Source:HGNC Symbol;Acc:HGNC:13158]	protein_coding
VIP	MDD	ENSG00000167768	KRT1	-3.82965	-1.02462	-1.00233	0.318375	0.914815	-4.90021	FALSE	3848	keratin 1 [Source:HGNC Symbol;Acc:HGNC:6412]	protein_coding
VIP	MDD	ENSG00000167769	ACER1	-0.702608	1.26734	1.14895	0.253058	0.900501	-4.80707	FALSE	125981	alkaline ceramidase 1 [Source:HGNC Symbol;Acc:HGNC:18356]	protein_coding
VIP	MDD	ENSG00000167770	OTUB1	4.04722	0.435483	1.1093	0.269712	0.903858	-5.50216	FALSE	55611	OTU deubiquitinase, ubiquitin aldehyde binding 1 [Source:HGNC Symbol;Acc:HGNC:23077]	protein_coding
VIP	MDD	ENSG00000167771	RCOR2	-2.09287	0.784229	0.689091	0.492212	0.954814	-5.09431	FALSE	283248	REST corepressor 2 [Source:HGNC Symbol;Acc:HGNC:27455]	protein_coding
VIP	MDD	ENSG00000167772	ANGPTL4	-2.53643	-0.275674	-0.236471	0.813505	0.9889	-5.25334	FALSE	51129	angiopoietin like 4 [Source:HGNC Symbol;Acc:HGNC:16039]	protein_coding
VIP	MDD	ENSG00000167775	CD320	0.836736	-1.2803	-1.20741	0.229856	0.887784	-4.78897	FALSE	51293	CD320 molecule [Source:HGNC Symbol;Acc:HGNC:16692]	protein_coding
VIP	MDD	ENSG00000167778	SPRYD3	6.01498	0.0629183	0.320913	0.748883	0.98613	-6.71175	FALSE	84926	SPRY domain containing 3 [Source:HGNC Symbol;Acc:HGNC:25920]	protein_coding
VIP	MDD	ENSG00000167779	IGFBP6	-3.76225	-1.38702	-1.3062	0.194198	0.869186	-4.64398	FALSE	3489	insulin like growth factor binding protein 6 [Source:HGNC Symbol;Acc:HGNC:5475]	protein_coding
VIP	MDD	ENSG00000167780	SOAT2	-2.15274	0.290158	0.263522	0.792639	0.986335	-5.26574	FALSE	8435	sterol O-acyltransferase 2 [Source:HGNC Symbol;Acc:HGNC:11178]	protein_coding
VIP	MDD	ENSG00000167785	ZNF558	1.49634	-0.112368	-0.125745	0.900163	0.995281	-5.51186	FALSE	148156	zinc finger protein 558 [Source:HGNC Symbol;Acc:HGNC:26422]	protein_coding
VIP	MDD	ENSG00000167792	NDUFV1	4.65785	0.308197	0.843881	0.40056	0.936012	-5.90797	FALSE	4723	NADH:ubiquinone oxidoreductase core subunit V1 [Source:HGNC Symbol;Acc:HGNC:7716]	protein_coding
VIP	MDD	ENSG00000167797	CDK2AP2	-2.0747	0.00782133	0.00665958	0.994698	0.999386	-5.26573	FALSE	10263	cyclin dependent kinase 2 associated protein 2 [Source:HGNC Symbol;Acc:HGNC:30833]	protein_coding
VIP	MDD	ENSG00000167798	C3P1	-0.455415	-1.85071	-2.4088	0.0176602	0.619275	-3.12672	FALSE		complement component 3 precursor pseudogene [Source:HGNC Symbol;Acc:HGNC:34414]	transcribed_unprocessed_pseudogene
VIP	MDD	ENSG00000167800	TBX10	-3.90758	0.810817	0.798958	0.42603	0.939715	-5.04192	FALSE	347853	T-box transcription factor 10 [Source:HGNC Symbol;Acc:HGNC:11593]	protein_coding
VIP	MDD	ENSG00000167815	PRDX2	2.58446	-0.773641	-1.10264	0.27258	0.904576	-5.14847	FALSE	7001	peroxiredoxin 2 [Source:HGNC Symbol;Acc:HGNC:9353]	protein_coding
VIP	MDD	ENSG00000167840	ZNF232	1.08122	-2.26885	-2.51212	0.0134466	0.589537	-2.92537	FALSE	7775	zinc finger protein 232 [Source:HGNC Symbol;Acc:HGNC:13026]	protein_coding
VIP	MDD	ENSG00000167842	MIS12	-2.38352	0.829994	0.665125	0.507357	0.957994	-5.09584	FALSE	79003	MIS12 kinetochore complex component [Source:HGNC Symbol;Acc:HGNC:24967]	protein_coding
VIP	MDD	ENSG00000167851	CD300A	-2.20473	1.6062	1.40206	0.163702	0.859681	-4.54672	FALSE	11314	CD300a molecule [Source:HGNC Symbol;Acc:HGNC:19319]	protein_coding
VIP	MDD	ENSG00000167858	TEKT1	1.42117	-1.31397	-1.75476	0.0820743	0.786983	-4.25996	FALSE	83659	tektin 1 [Source:HGNC Symbol;Acc:HGNC:15534]	protein_coding
VIP	MDD	ENSG00000167861	HID1	5.11941	-0.177744	-0.660192	0.510506	0.957994	-6.21555	FALSE	283987	HID1 domain containing [Source:HGNC Symbol;Acc:HGNC:15736]	protein_coding
VIP	MDD	ENSG00000167862	MRPL58	-0.193715	1.1143	0.96427	0.337018	0.917395	-4.94365	FALSE	3396	mitochondrial ribosomal protein L58 [Source:HGNC Symbol;Acc:HGNC:5359]	protein_coding
VIP	MDD	ENSG00000167863	ATP5PD	2.54477	0.207189	0.267241	0.789782	0.986335	-5.56559	FALSE	10476	ATP synthase peripheral stalk subunit d [Source:HGNC Symbol;Acc:HGNC:845]	protein_coding
VIP	MDD	ENSG00000167880	EVPL	-3.67569	0.889789	0.84924	0.397585	0.935081	-5.00652	FALSE	2125	envoplakin [Source:HGNC Symbol;Acc:HGNC:3503]	protein_coding
VIP	MDD	ENSG00000167881	SRP68	4.29166	-0.0190833	-0.0548635	0.956346	0.997632	-6.16457	FALSE	6730	signal recognition particle 68 [Source:HGNC Symbol;Acc:HGNC:11302]	protein_coding
VIP	MDD	ENSG00000167889	MGAT5B	5.46572	-0.13503	-0.531716	0.595991	0.969257	-6.39407	FALSE	146664	alpha-1,6-mannosylglycoprotein 6-beta-N-acetylglucosaminyltransferase B [Source:HGNC Symbol;Acc:HGNC:24140]	protein_coding
VIP	MDD	ENSG00000167895	TMC8	-3.43252	-1.74938	-1.54164	0.126023	0.828373	-4.3958	FALSE	147138	transmembrane channel like 8 [Source:HGNC Symbol;Acc:HGNC:20474]	protein_coding
VIP	MDD	ENSG00000167900	TK1	-2.43434	-0.0728545	-0.0653513	0.948012	0.996679	-5.26821	FALSE	7083	thymidine kinase 1 [Source:HGNC Symbol;Acc:HGNC:11830]	protein_coding
VIP	MDD	ENSG00000167904	TMEM68	3.64316	-0.756231	-1.59613	0.113319	0.812913	-4.67818	FALSE	137695	transmembrane protein 68 [Source:HGNC Symbol;Acc:HGNC:26510]	protein_coding
VIP	MDD	ENSG00000167910	CYP7A1	-2.95559	-1.10453	-1.00023	0.319386	0.915211	-4.9	FALSE	1581	cytochrome P450 family 7 subfamily A member 1 [Source:HGNC Symbol;Acc:HGNC:2651]	protein_coding
VIP	MDD	ENSG00000167914	GSDMA	-1.36408	-1.72192	-1.65173	0.101431	0.804572	-4.27587	FALSE	284110	gasdermin A [Source:HGNC Symbol;Acc:HGNC:13311]	protein_coding
VIP	MDD	ENSG00000167916	KRT24	-3.68058	-0.225442	-0.220798	0.825658	0.990385	-5.25661	FALSE	192666	keratin 24 [Source:HGNC Symbol;Acc:HGNC:18527]	protein_coding
VIP	MDD	ENSG00000167920	KRT10-AS1	-1.13806	0.332422	0.340977	0.733769	0.98577	-5.33246	FALSE	147184	KRT10 antisense RNA 1 [Source:HGNC Symbol;Acc:HGNC:28305]	lncRNA
VIP	MDD	ENSG00000167925	GHDC	0.491696	-0.603657	-0.557223	0.578503	0.966935	-5.22992	FALSE	84514	GH3 domain containing [Source:HGNC Symbol;Acc:HGNC:24438]	protein_coding
VIP	MDD	ENSG00000167930	FAM234A	4.86584	-0.693254	-2.2122	0.029012	0.674016	-3.90682	FALSE	83986	family with sequence similarity 234 member A [Source:HGNC Symbol;Acc:HGNC:14163]	protein_coding
VIP	MDD	ENSG00000167962	ZNF598	3.58415	0.219145	0.43647	0.663348	0.977504	-5.86997	FALSE	90850	zinc finger protein 598, E3 ubiquitin ligase [Source:HGNC Symbol;Acc:HGNC:28079]	protein_coding
VIP	MDD	ENSG00000167964	RAB26	0.822607	-0.474116	-0.453567	0.65103	0.977504	-5.29817	FALSE	25837	RAB26, member RAS oncogene family [Source:HGNC Symbol;Acc:HGNC:14259]	protein_coding
VIP	MDD	ENSG00000167965	MLST8	3.65205	0.153811	0.328402	0.74323	0.985928	-5.86866	FALSE	64223	MTOR associated protein, LST8 homolog [Source:HGNC Symbol;Acc:HGNC:24825]	protein_coding
VIP	MDD	ENSG00000167967	E4F1	3.65855	-0.152533	-0.284322	0.776696	0.986335	-5.91971	FALSE	1877	E4F transcription factor 1 [Source:HGNC Symbol;Acc:HGNC:3121]	protein_coding
VIP	MDD	ENSG00000167968	DNASE1L2	-3.15219	-0.6549	-0.565983	0.572554	0.966458	-5.14973	FALSE	1775	deoxyribonuclease 1 like 2 [Source:HGNC Symbol;Acc:HGNC:2958]	protein_coding
VIP	MDD	ENSG00000167969	ECI1	-0.0962983	2.49014	2.05688	0.0420548	0.711717	-3.72392	FALSE	1632	enoyl-CoA delta isomerase 1 [Source:HGNC Symbol;Acc:HGNC:2703]	protein_coding
VIP	MDD	ENSG00000167971	CASKIN1	6.18675	-0.0799445	-0.437122	0.662876	0.977504	-6.74524	FALSE	57524	CASK interacting protein 1 [Source:HGNC Symbol;Acc:HGNC:20879]	protein_coding
VIP	MDD	ENSG00000167972	ABCA3	6.45141	-0.224322	-1.40797	0.161949	0.85836	-5.9658	FALSE	21	ATP binding cassette subfamily A member 3 [Source:HGNC Symbol;Acc:HGNC:33]	protein_coding
VIP	MDD	ENSG00000167977	KCTD5	1.32356	1.06049	1.00116	0.318937	0.914815	-4.99913	FALSE	54442	potassium channel tetramerization domain containing 5 [Source:HGNC Symbol;Acc:HGNC:21423]	protein_coding
VIP	MDD	ENSG00000167978	SRRM2	8.92755	-0.121356	-1.47207	0.145481	0.846813	-7.44167	FALSE	23524	serine/arginine repetitive matrix 2 [Source:HGNC Symbol;Acc:HGNC:16639]	protein_coding
VIP	MDD	ENSG00000167981	ZNF597	-1.80318	-1.31319	-1.14031	0.256626	0.900654	-4.7874	FALSE	146434	zinc finger protein 597 [Source:HGNC Symbol;Acc:HGNC:26573]	protein_coding
VIP	MDD	ENSG00000167984	NLRC3	3.78254	-0.151575	-0.323844	0.746669	0.98613	-5.96276	FALSE	197358	NLR family CARD domain containing 3 [Source:HGNC Symbol;Acc:HGNC:29889]	protein_coding
VIP	MDD	ENSG00000167985	SDHAF2	-2.31733	-0.807723	-0.671963	0.503011	0.957268	-5.09748	FALSE	54949	succinate dehydrogenase complex assembly factor 2 [Source:HGNC Symbol;Acc:HGNC:26034]	protein_coding
VIP	MDD	ENSG00000167986	DDB1	5.85473	0.0195851	0.0919768	0.926883	0.99625	-6.65576	FALSE	1642	damage specific DNA binding protein 1 [Source:HGNC Symbol;Acc:HGNC:2717]	protein_coding
VIP	MDD	ENSG00000167987	VPS37C	3.50641	-0.330587	-0.608801	0.543907	0.963054	-5.67252	FALSE	55048	VPS37C subunit of ESCRT-I [Source:HGNC Symbol;Acc:HGNC:26097]	protein_coding
VIP	MDD	ENSG00000167992	VWCE	3.77185	-0.183293	-0.350193	0.726861	0.984666	-5.83639	FALSE	220001	von Willebrand factor C and EGF domains [Source:HGNC Symbol;Acc:HGNC:26487]	protein_coding
VIP	MDD	ENSG00000167994	RAB3IL1	-0.182422	1.2499	1.19089	0.23625	0.892604	-4.79201	FALSE	5866	RAB3A interacting protein like 1 [Source:HGNC Symbol;Acc:HGNC:9780]	protein_coding
VIP	MDD	ENSG00000167995	BEST1	0.307388	-0.44809	-0.462324	0.644759	0.977504	-5.27449	FALSE	7439	bestrophin 1 [Source:HGNC Symbol;Acc:HGNC:12703]	protein_coding
VIP	MDD	ENSG00000167996	FTH1	5.00897	-0.0293886	-0.102224	0.918765	0.995406	-6.36912	FALSE	2495	ferritin heavy chain 1 [Source:HGNC Symbol;Acc:HGNC:3976]	protein_coding
VIP	MDD	ENSG00000168000	BSCL2	0.953629	1.22099	1.23826	0.218247	0.88241	-4.78646	FALSE	26580	BSCL2 lipid droplet biogenesis associated, seipin [Source:HGNC Symbol;Acc:HGNC:15832]	protein_coding
VIP	MDD	ENSG00000168002	POLR2G	-1.00489	-1.13561	-0.97523	0.331578	0.917105	-4.91358	FALSE	5436	RNA polymerase II subunit G [Source:HGNC Symbol;Acc:HGNC:9194]	protein_coding
VIP	MDD	ENSG00000168003	SLC3A2	4.70574	0.0611126	0.197925	0.843467	0.991736	-6.20894	FALSE	6520	solute carrier family 3 member 2 [Source:HGNC Symbol;Acc:HGNC:11026]	protein_coding
VIP	MDD	ENSG00000168004	PLAAT5	1.41814	0.541657	0.64152	0.522514	0.95891	-5.32181	FALSE	117245	phospholipase A and acyltransferase 5 [Source:HGNC Symbol;Acc:HGNC:24978]	protein_coding
VIP	MDD	ENSG00000168005	SPINDOC	2.88554	0.427515	0.659283	0.511087	0.957994	-5.54046	FALSE	144097	spindlin interactor and repressor of chromatin binding [Source:HGNC Symbol;Acc:HGNC:25115]	protein_coding
VIP	MDD	ENSG00000168010	ATG16L2	4.14486	0.280218	0.763675	0.44669	0.944131	-5.80711	FALSE	89849	autophagy related 16 like 2 [Source:HGNC Symbol;Acc:HGNC:25464]	protein_coding
VIP	MDD	ENSG00000168014	C2CD3	6.5536	-0.183569	-1.14095	0.256359	0.900654	-6.3499	FALSE	26005	C2 domain containing 3 centriole elongation regulator [Source:HGNC Symbol;Acc:HGNC:24564]	protein_coding
VIP	MDD	ENSG00000168016	TRANK1	6.72953	0.0032302	0.0226158	0.981998	0.999213	-7.09504	FALSE	9881	tetratricopeptide repeat and ankyrin repeat containing 1 [Source:HGNC Symbol;Acc:HGNC:29011]	protein_coding
VIP	MDD	ENSG00000168026	TTC21A	3.78184	-0.356001	-0.608671	0.543993	0.963054	-5.699	FALSE	199223	tetratricopeptide repeat domain 21A [Source:HGNC Symbol;Acc:HGNC:30761]	protein_coding
VIP	MDD	ENSG00000168028	RPSA	3.02487	0.551675	0.738434	0.461818	0.948605	-5.3843	FALSE	3921	ribosomal protein SA [Source:HGNC Symbol;Acc:HGNC:6502]	protein_coding
VIP	MDD	ENSG00000168032	ENTPD3	4.69728	0.204757	0.690019	0.49163	0.954798	-6.05974	FALSE	956	ectonucleoside triphosphate diphosphohydrolase 3 [Source:HGNC Symbol;Acc:HGNC:3365]	protein_coding
VIP	MDD	ENSG00000168036	CTNNB1	6.20277	0.201976	1.18896	0.237007	0.892604	-6.11695	FALSE	1499	catenin beta 1 [Source:HGNC Symbol;Acc:HGNC:2514]	protein_coding
VIP	MDD	ENSG00000168038	ULK4	7.51695	-0.228173	-1.54317	0.126988	0.828373	-6.33536	FALSE	54986	unc-51 like kinase 4 [Source:HGNC Symbol;Acc:HGNC:15784]	protein_coding
VIP	MDD	ENSG00000168040	FADD	-2.57569	-0.288491	-0.243139	0.808349	0.988188	-5.24162	FALSE	8772	Fas associated via death domain [Source:HGNC Symbol;Acc:HGNC:3573]	protein_coding
VIP	MDD	ENSG00000168056	LTBP3	5.66994	-0.114798	-0.485103	0.628565	0.975624	-6.49148	FALSE	4054	latent transforming growth factor beta binding protein 3 [Source:HGNC Symbol;Acc:HGNC:6716]	protein_coding
VIP	MDD	ENSG00000168060	NAALADL1	-3.34705	-0.801023	-0.766015	0.445302	0.943168	-5.05945	FALSE	10004	N-acetylated alpha-linked acidic dipeptidase like 1 [Source:HGNC Symbol;Acc:HGNC:23536]	protein_coding
VIP	MDD	ENSG00000168061	SAC3D1	-3.02813	1.44034	1.19738	0.233725	0.891189	-4.73496	FALSE	29901	SAC3 domain containing 1 [Source:HGNC Symbol;Acc:HGNC:30179]	protein_coding
VIP	MDD	ENSG00000168065	SLC22A11	-2.9978	0.947494	0.855859	0.393929	0.934783	-5.00142	FALSE	55867	solute carrier family 22 member 11 [Source:HGNC Symbol;Acc:HGNC:18120]	protein_coding
VIP	MDD	ENSG00000168066	SF1	6.42586	-0.0468385	-0.28722	0.774483	0.986335	-6.86227	FALSE	7536	splicing factor 1 [Source:HGNC Symbol;Acc:HGNC:12950]	protein_coding
VIP	MDD	ENSG00000168067	MAP4K2	3.6628	0.428432	0.958655	0.339827	0.918419	-5.48078	FALSE	5871	mitogen-activated protein kinase kinase kinase kinase 2 [Source:HGNC Symbol;Acc:HGNC:6864]	protein_coding
VIP	MDD	ENSG00000168070	MAJIN	-0.122718	0.862712	0.894185	0.373168	0.928004	-5.08532	FALSE	283129	membrane anchored junction protein [Source:HGNC Symbol;Acc:HGNC:27441]	protein_coding
VIP	MDD	ENSG00000168071	CCDC88B	0.0165806	0.0154093	0.0151363	0.987951	0.999309	-5.35646	FALSE	283234	coiled-coil domain containing 88B [Source:HGNC Symbol;Acc:HGNC:26757]	protein_coding
VIP	MDD	ENSG00000168077	SCARA3	4.72925	-0.390898	-1.24875	0.214397	0.880169	-5.47471	FALSE	51435	scavenger receptor class A member 3 [Source:HGNC Symbol;Acc:HGNC:19000]	protein_coding
VIP	MDD	ENSG00000168078	PBK	-1.4075	-2.00163	-2.08287	0.0395724	0.702532	-3.68487	FALSE	55872	PDZ binding kinase [Source:HGNC Symbol;Acc:HGNC:18282]	protein_coding
VIP	MDD	ENSG00000168079	SCARA5	3.45066	-1.32286	-2.12356	0.0359976	0.699415	-3.84759	FALSE	286133	scavenger receptor class A member 5 [Source:HGNC Symbol;Acc:HGNC:28701]	protein_coding
VIP	MDD	ENSG00000168081	PNOC	1.48478	-0.444274	-0.490945	0.62444	0.975624	-5.34837	FALSE	5368	prepronociceptin [Source:HGNC Symbol;Acc:HGNC:9163]	protein_coding
VIP	MDD	ENSG00000168090	COPS6	3.40913	-0.52004	-0.895716	0.372353	0.927895	-5.40742	FALSE	10980	COP9 signalosome subunit 6 [Source:HGNC Symbol;Acc:HGNC:21749]	protein_coding
VIP	MDD	ENSG00000168092	PAFAH1B2	5.31087	-0.08325	-0.326634	0.744563	0.986012	-6.43961	FALSE	5049	platelet activating factor acetylhydrolase 1b catalytic subunit 2 [Source:HGNC Symbol;Acc:HGNC:8575]	protein_coding
VIP	MDD	ENSG00000168096	ANKS3	4.88992	0.244546	0.851996	0.396061	0.934913	-6.01687	FALSE	124401	ankyrin repeat and sterile alpha motif domain containing 3 [Source:HGNC Symbol;Acc:HGNC:29422]	protein_coding
VIP	MDD	ENSG00000168101	NUDT16L1	-1.14123	-1.99175	-1.7461	0.0835755	0.787901	-4.15367	FALSE	84309	nudix hydrolase 16 like 1 [Source:HGNC Symbol;Acc:HGNC:28154]	protein_coding
VIP	MDD	ENSG00000168116	KIAA1586	1.22153	-0.361845	-0.368727	0.713038	0.981799	-5.348	FALSE	57691	KIAA1586 [Source:HGNC Symbol;Acc:HGNC:21360]	protein_coding
VIP	MDD	ENSG00000168118	RAB4A	4.9445	0.357365	1.21794	0.225845	0.885695	-5.62223	FALSE	5867	RAB4A, member RAS oncogene family [Source:HGNC Symbol;Acc:HGNC:9781]	protein_coding
VIP	MDD	ENSG00000168122	ZNF355P	-3.25147	-0.653874	-0.58786	0.557827	0.965475	-5.14399	FALSE		zinc finger protein 355, pseudogene [Source:HGNC Symbol;Acc:HGNC:17218]	unprocessed_pseudogene
VIP	MDD	ENSG00000168135	KCNJ4	3.30044	-1.2082	-2.06122	0.0416315	0.71167	-3.86722	FALSE	3761	potassium inwardly rectifying channel subfamily J member 4 [Source:HGNC Symbol;Acc:HGNC:6265]	protein_coding
VIP	MDD	ENSG00000168137	SETD5	7.47744	-0.125556	-1.24859	0.214455	0.880169	-6.68329	FALSE	55209	SET domain containing 5 [Source:HGNC Symbol;Acc:HGNC:25566]	protein_coding
VIP	MDD	ENSG00000168140	VASN	-1.4996	1.9911	1.73522	0.0854927	0.790076	-4.17221	FALSE	114990	vasorin [Source:HGNC Symbol;Acc:HGNC:18517]	protein_coding
VIP	MDD	ENSG00000168143	FAM83B	2.0361	-0.564005	-0.836206	0.404845	0.937375	-5.38895	FALSE	222584	family with sequence similarity 83 member B [Source:HGNC Symbol;Acc:HGNC:21357]	protein_coding
VIP	MDD	ENSG00000168152	THAP9	-0.685024	-0.594291	-0.528574	0.598162	0.969257	-5.18791	FALSE	79725	THAP domain containing 9 [Source:HGNC Symbol;Acc:HGNC:23192]	protein_coding
VIP	MDD	ENSG00000168159	RNF187	5.13555	0.138424	0.468355	0.640454	0.977504	-6.25031	FALSE	149603	ring finger protein 187 [Source:HGNC Symbol;Acc:HGNC:27146]	protein_coding
VIP	MDD	ENSG00000168172	HOOK3	6.83787	0.0227809	0.16391	0.870102	0.994103	-7.0961	FALSE	84376	hook microtubule tethering protein 3 [Source:HGNC Symbol;Acc:HGNC:23576]	protein_coding
VIP	MDD	ENSG00000168175	MAPK1IP1L	4.44715	-0.0805954	-0.229033	0.819267	0.9889	-6.15486	FALSE	93487	mitogen-activated protein kinase 1 interacting protein 1 like [Source:HGNC Symbol;Acc:HGNC:19840]	protein_coding
VIP	MDD	ENSG00000168209	DDIT4	-3.16622	0.678194	0.618719	0.537376	0.961909	-5.13686	FALSE	54541	DNA damage inducible transcript 4 [Source:HGNC Symbol;Acc:HGNC:24944]	protein_coding
VIP	MDD	ENSG00000168214	RBPJ	6.43905	0.154161	0.846314	0.399208	0.935638	-6.55996	FALSE	3516	recombination signal binding protein for immunoglobulin kappa J region [Source:HGNC Symbol;Acc:HGNC:5724]	protein_coding
VIP	MDD	ENSG00000168216	LMBRD1	6.30085	0.0123642	0.0725443	0.9423	0.996411	-6.89966	FALSE	55788	LMBR1 domain containing 1 [Source:HGNC Symbol;Acc:HGNC:23038]	protein_coding
VIP	MDD	ENSG00000168228	ZCCHC4	3.43222	-0.266234	-0.571948	0.56852	0.965766	-5.75734	FALSE	29063	zinc finger CCHC-type containing 4 [Source:HGNC Symbol;Acc:HGNC:22917]	protein_coding
VIP	MDD	ENSG00000168229	PTGDR	-2.165	-0.567004	-0.522027	0.602698	0.969522	-5.18879	FALSE	5729	prostaglandin D2 receptor [Source:HGNC Symbol;Acc:HGNC:9591]	protein_coding
VIP	MDD	ENSG00000168234	TTC39C	6.22035	-0.25714	-1.4856	0.140234	0.841374	-5.76984	FALSE	125488	tetratricopeptide repeat domain 39C [Source:HGNC Symbol;Acc:HGNC:26595]	protein_coding
VIP	MDD	ENSG00000168237	GLYCTK	-1.0128	-0.362414	-0.297946	0.766304	0.986297	-5.23988	FALSE	132158	glycerate kinase [Source:HGNC Symbol;Acc:HGNC:24247]	protein_coding
VIP	MDD	ENSG00000168243	GNG4	5.71146	0.143761	0.641585	0.522473	0.95891	-6.43697	FALSE	2786	G protein subunit gamma 4 [Source:HGNC Symbol;Acc:HGNC:4407]	protein_coding
VIP	MDD	ENSG00000168246	UBTD2	4.11525	0.15143	0.340793	0.733907	0.98577	-5.97568	FALSE	92181	ubiquitin domain containing 2 [Source:HGNC Symbol;Acc:HGNC:24463]	protein_coding
VIP	MDD	ENSG00000168255	POLR2J3	1.04449	0.834893	0.829306	0.408721	0.938221	-5.11709	FALSE		RNA polymerase II subunit J3 [Source:HGNC Symbol;Acc:HGNC:33853]	protein_coding
VIP	MDD	ENSG00000168256	NKIRAS2	1.1347	-0.139113	-0.137228	0.891101	0.995086	-5.40692	FALSE	28511	NFKB inhibitor interacting Ras like 2 [Source:HGNC Symbol;Acc:HGNC:17898]	protein_coding
VIP	MDD	ENSG00000168259	DNAJC7	4.96088	0.28848	1.06806	0.287823	0.910958	-5.80054	FALSE	7266	DnaJ heat shock protein family (Hsp40) member C7 [Source:HGNC Symbol;Acc:HGNC:12392]	protein_coding
VIP	MDD	ENSG00000168263	KCNV2	-1.87397	-0.139913	-0.119509	0.905089	0.995313	-5.26655	FALSE	169522	potassium voltage-gated channel modifier subfamily V member 2 [Source:HGNC Symbol;Acc:HGNC:19698]	protein_coding
VIP	MDD	ENSG00000168264	IRF2BP2	2.43898	0.543439	0.660326	0.51042	0.957994	-5.39536	FALSE	359948	interferon regulatory factor 2 binding protein 2 [Source:HGNC Symbol;Acc:HGNC:21729]	protein_coding
VIP	MDD	ENSG00000168268	NT5DC2	1.88515	0.0273131	0.0318248	0.974669	0.998707	-5.5547	FALSE	64943	5'-nucleotidase domain containing 2 [Source:HGNC Symbol;Acc:HGNC:25717]	protein_coding
VIP	MDD	ENSG00000168273	SMIM4	1.01479	-1.0011	-1.07585	0.28434	0.909773	-4.92883	FALSE	440957	small integral membrane protein 4 [Source:HGNC Symbol;Acc:HGNC:37257]	protein_coding
VIP	MDD	ENSG00000168275	COA6	1.63387	-1.36731	-1.60178	0.112061	0.811615	-4.43249	FALSE	388753	cytochrome c oxidase assembly factor 6 [Source:HGNC Symbol;Acc:HGNC:18025]	protein_coding
VIP	MDD	ENSG00000168280	KIF5C	8.79506	0.0290943	0.344142	0.73177	0.98577	-8.27695	FALSE	3800	kinesin family member 5C [Source:HGNC Symbol;Acc:HGNC:6325]	protein_coding
VIP	MDD	ENSG00000168283	BMI1	0.478675	0.467719	0.407418	0.68449	0.979613	-5.23843	FALSE	648	BMI1 proto-oncogene, polycomb ring finger [Source:HGNC Symbol;Acc:HGNC:1066]	protein_coding
VIP	MDD	ENSG00000168286	THAP11	-1.52976	0.104749	0.0838121	0.933358	0.996411	-5.26554	FALSE	57215	THAP domain containing 11 [Source:HGNC Symbol;Acc:HGNC:23194]	protein_coding
VIP	MDD	ENSG00000168288	MMADHC	2.62597	-0.00603131	-0.00852173	0.993216	0.999309	-5.61537	FALSE	27249	metabolism of cobalamin associated D [Source:HGNC Symbol;Acc:HGNC:25221]	protein_coding
VIP	MDD	ENSG00000168291	PDHB	3.09554	-0.0476186	-0.0876233	0.930335	0.996411	-5.75576	FALSE	5162	pyruvate dehydrogenase E1 subunit beta [Source:HGNC Symbol;Acc:HGNC:8808]	protein_coding
VIP	MDD	ENSG00000168297	PXK	6.20204	0.0265784	0.138215	0.890322	0.995086	-6.79954	FALSE	54899	PX domain containing serine/threonine kinase like [Source:HGNC Symbol;Acc:HGNC:23326]	protein_coding
VIP	MDD	ENSG00000168298	H1-4	4.47207	0.0625145	0.172792	0.863131	0.993362	-6.10576	FALSE	3008	H1.4 linker histone, cluster member [Source:HGNC Symbol;Acc:HGNC:4718]	protein_coding
VIP	MDD	ENSG00000168300	PCMTD1	6.21679	-0.201156	-1.16581	0.246204	0.894586	-6.1825	FALSE	115294	protein-L-isoaspartate (D-aspartate) O-methyltransferase domain containing 1 [Source:HGNC Symbol;Acc:HGNC:30483]	protein_coding
VIP	MDD	ENSG00000168301	KCTD6	2.41619	-1.11847	-1.6059	0.111153	0.811297	-4.50151	FALSE	200845	potassium channel tetramerization domain containing 6 [Source:HGNC Symbol;Acc:HGNC:22235]	protein_coding
VIP	MDD	ENSG00000168303	MPLKIP	0.931682	-0.501768	-0.481694	0.630977	0.975958	-5.29721	FALSE	136647	M-phase specific PLK1 interacting protein [Source:HGNC Symbol;Acc:HGNC:16002]	protein_coding
VIP	MDD	ENSG00000168306	ACOX2	1.54867	0.0801646	0.111987	0.911037	0.995313	-5.61618	FALSE	8309	acyl-CoA oxidase 2 [Source:HGNC Symbol;Acc:HGNC:120]	protein_coding
VIP	MDD	ENSG00000168309	FAM107A	6.10989	0.101444	0.583115	0.561005	0.965475	-6.64408	FALSE	11170	family with sequence similarity 107 member A [Source:HGNC Symbol;Acc:HGNC:30827]	protein_coding
VIP	MDD	ENSG00000168310	IRF2	5.54807	-0.0688057	-0.310061	0.757099	0.986297	-6.55394	FALSE	3660	interferon regulatory factor 2 [Source:HGNC Symbol;Acc:HGNC:6117]	protein_coding
VIP	MDD	ENSG00000168314	MOBP	3.07985	-0.394786	-0.66589	0.50687	0.957994	-5.54977	FALSE	4336	myelin associated oligodendrocyte basic protein [Source:HGNC Symbol;Acc:HGNC:7189]	protein_coding
VIP	MDD	ENSG00000168329	CX3CR1	0.0695769	0.719177	0.716824	0.474996	0.950496	-5.18165	FALSE	1524	C-X3-C motif chemokine receptor 1 [Source:HGNC Symbol;Acc:HGNC:2558]	protein_coding
VIP	MDD	ENSG00000168333	PPDPFL	-2.29989	-0.612303	-0.579589	0.563373	0.96548	-5.16052	FALSE	492307	pancreatic progenitor cell differentiation and proliferation factor like [Source:HGNC Symbol;Acc:HGNC:31745]	protein_coding
VIP	MDD	ENSG00000168350	DEGS2	-1.01332	1.18609	0.989267	0.324696	0.915769	-4.91167	FALSE	123099	delta 4-desaturase, sphingolipid 2 [Source:HGNC Symbol;Acc:HGNC:20113]	protein_coding
VIP	MDD	ENSG00000168356	SCN11A	5.20902	-0.244807	-0.969754	0.334289	0.917314	-6.04023	FALSE	11280	sodium voltage-gated channel alpha subunit 11 [Source:HGNC Symbol;Acc:HGNC:10583]	protein_coding
VIP	MDD	ENSG00000168367	LINC00917	-2.76691	-0.600604	-0.541975	0.588928	0.968996	-5.17191	FALSE	732275	long intergenic non-protein coding RNA 917 [Source:HGNC Symbol;Acc:HGNC:48607]	lncRNA
VIP	MDD	ENSG00000168374	ARF4	3.90318	0.351137	0.784665	0.434331	0.941193	-5.67243	FALSE	378	ADP ribosylation factor 4 [Source:HGNC Symbol;Acc:HGNC:655]	protein_coding
VIP	MDD	ENSG00000168385	SEPTIN2	5.57002	0.265436	0.989833	0.32442	0.915653	-6.09203	FALSE	4735	septin 2 [Source:HGNC Symbol;Acc:HGNC:7729]	protein_coding
VIP	MDD	ENSG00000168386	FILIP1L	-0.207091	0.0719177	0.0639129	0.949155	0.996857	-5.29504	FALSE	11259	filamin A interacting protein 1 like [Source:HGNC Symbol;Acc:HGNC:24589]	protein_coding
VIP	MDD	ENSG00000168389	MFSD2A	-1.84739	-0.308881	-0.25921	0.795956	0.98727	-5.23841	FALSE	84879	major facilitator superfamily domain containing 2A [Source:HGNC Symbol;Acc:HGNC:25897]	protein_coding
VIP	MDD	ENSG00000168393	DTYMK	1.65914	0.443983	0.492801	0.623132	0.975594	-5.38732	FALSE	1841	deoxythymidylate kinase [Source:HGNC Symbol;Acc:HGNC:3061]	protein_coding
VIP	MDD	ENSG00000168394	TAP1	-2.26317	-0.461993	-0.372745	0.710053	0.980788	-5.22575	FALSE	6890	transporter 1, ATP binding cassette subfamily B member [Source:HGNC Symbol;Acc:HGNC:43]	protein_coding
VIP	MDD	ENSG00000168395	ING5	5.37923	0.245547	1.03165	0.304489	0.911957	-5.97286	FALSE	84289	inhibitor of growth family member 5 [Source:HGNC Symbol;Acc:HGNC:19421]	protein_coding
VIP	MDD	ENSG00000168397	ATG4B	5.37091	0.137015	0.609633	0.543357	0.962925	-6.33471	FALSE	23192	autophagy related 4B cysteine peptidase [Source:HGNC Symbol;Acc:HGNC:20790]	protein_coding
VIP	MDD	ENSG00000168398	BDKRB2	-4.07677	-0.793608	-0.791608	0.430287	0.94055	-5.04397	FALSE	624	bradykinin receptor B2 [Source:HGNC Symbol;Acc:HGNC:1030]	protein_coding
VIP	MDD	ENSG00000168404	MLKL	-0.446241	-0.898526	-0.937465	0.350565	0.922356	-5.03298	FALSE	197259	mixed lineage kinase domain like pseudokinase [Source:HGNC Symbol;Acc:HGNC:26617]	protein_coding
VIP	MDD	ENSG00000168405	CMAHP	3.97321	0.451385	1.17396	0.242938	0.894586	-5.50848	FALSE		cytidine monophospho-N-acetylneuraminic acid hydroxylase, pseudogene [Source:HGNC Symbol;Acc:HGNC:2098]	transcribed_unitary_pseudogene
VIP	MDD	ENSG00000168411	RFWD3	2.06036	-1.44077	-2.13015	0.0353796	0.698952	-3.71084	FALSE	55159	ring finger and WD repeat domain 3 [Source:HGNC Symbol;Acc:HGNC:25539]	protein_coding
VIP	MDD	ENSG00000168418	KCNG4	-1.77132	-1.58008	-1.45545	0.148383	0.851109	-4.5075	FALSE	93107	potassium voltage-gated channel modifier subfamily G member 4 [Source:HGNC Symbol;Acc:HGNC:19697]	protein_coding
VIP	MDD	ENSG00000168421	RHOH	1.55523	-1.12072	-1.70324	0.0913372	0.798174	-4.40117	FALSE	399	ras homolog family member H [Source:HGNC Symbol;Acc:HGNC:686]	protein_coding
VIP	MDD	ENSG00000168427	KLHL30	-4.02261	-1.37596	-1.28743	0.200638	0.873416	-4.66181	FALSE	377007	kelch like family member 30 [Source:HGNC Symbol;Acc:HGNC:24770]	protein_coding
VIP	MDD	ENSG00000168434	COG7	4.83581	-0.174245	-0.542522	0.588553	0.968971	-6.18823	FALSE	91949	component of oligomeric golgi complex 7 [Source:HGNC Symbol;Acc:HGNC:18622]	protein_coding
VIP	MDD	ENSG00000168438	CDC40	5.03259	-0.10356	-0.419775	0.675465	0.977913	-6.31007	FALSE	51362	cell division cycle 40 [Source:HGNC Symbol;Acc:HGNC:17350]	protein_coding
VIP	MDD	ENSG00000168439	STIP1	4.75886	-0.576208	-1.67575	0.0966171	0.80236	-4.87274	FALSE	10963	stress induced phosphoprotein 1 [Source:HGNC Symbol;Acc:HGNC:11387]	protein_coding
VIP	MDD	ENSG00000168447	SCNN1B	2.57531	-1.33005	-2.28478	0.0242366	0.649186	-3.49042	FALSE	6338	sodium channel epithelial 1 subunit beta [Source:HGNC Symbol;Acc:HGNC:10600]	protein_coding
VIP	MDD	ENSG00000168453	HR	3.03855	0.28098	0.430469	0.667693	0.977504	-5.68801	FALSE	55806	HR lysine demethylase and nuclear receptor corepressor [Source:HGNC Symbol;Acc:HGNC:5172]	protein_coding
VIP	MDD	ENSG00000168461	RAB31	5.6609	-0.0676679	-0.30555	0.760523	0.986297	-6.54528	FALSE	11031	RAB31, member RAS oncogene family [Source:HGNC Symbol;Acc:HGNC:9771]	protein_coding
VIP	MDD	ENSG00000168477	TNXB	5.11221	-0.0573221	-0.202519	0.839884	0.991471	-6.3749	FALSE	7148	tenascin XB [Source:HGNC Symbol;Acc:HGNC:11976]	protein_coding
VIP	MDD	ENSG00000168481	LGI3	4.21319	-0.213861	-0.535514	0.593372	0.969257	-5.93276	FALSE	203190	leucine rich repeat LGI family member 3 [Source:HGNC Symbol;Acc:HGNC:18711]	protein_coding
VIP	MDD	ENSG00000168484	SFTPC	-3.41396	0.486159	0.422963	0.673145	0.977504	-5.19885	FALSE	6440	surfactant protein C [Source:HGNC Symbol;Acc:HGNC:10802]	protein_coding
VIP	MDD	ENSG00000168487	BMP1	2.28184	1.08355	1.52915	0.129087	0.828373	-4.57237	FALSE	649	bone morphogenetic protein 1 [Source:HGNC Symbol;Acc:HGNC:1067]	protein_coding
VIP	MDD	ENSG00000168488	ATXN2L	5.60758	-0.175575	-0.85655	0.393549	0.934773	-6.323	FALSE	11273	ataxin 2 like [Source:HGNC Symbol;Acc:HGNC:31326]	protein_coding
VIP	MDD	ENSG00000168490	PHYHIP	5.93947	-0.0076512	-0.0361704	0.971212	0.998707	-6.76558	FALSE	9796	phytanoyl-CoA 2-hydroxylase interacting protein [Source:HGNC Symbol;Acc:HGNC:16865]	protein_coding
VIP	MDD	ENSG00000168491	CCDC110	0.287979	-1.06723	-1.05222	0.294997	0.911421	-4.95709	FALSE	256309	coiled-coil domain containing 110 [Source:HGNC Symbol;Acc:HGNC:28504]	protein_coding
VIP	MDD	ENSG00000168495	POLR3D	2.45014	-1.26408	-1.83637	0.0689936	0.767388	-4.21534	FALSE	661	RNA polymerase III subunit D [Source:HGNC Symbol;Acc:HGNC:1080]	protein_coding
VIP	MDD	ENSG00000168496	FEN1	-1.10106	-0.181352	-0.143803	0.885918	0.994926	-5.2544	FALSE	2237	flap structure-specific endonuclease 1 [Source:HGNC Symbol;Acc:HGNC:3650]	protein_coding
VIP	MDD	ENSG00000168497	CAVIN2	-2.35582	-1.4052	-1.19267	0.235556	0.892604	-4.74409	FALSE	8436	caveolae associated protein 2 [Source:HGNC Symbol;Acc:HGNC:10690]	protein_coding
VIP	MDD	ENSG00000168502	MTCL1	7.39763	-0.0933605	-0.84224	0.401474	0.936518	-7.0366	FALSE	23255	microtubule crosslinking factor 1 [Source:HGNC Symbol;Acc:HGNC:29121]	protein_coding
VIP	MDD	ENSG00000168509	HJV	-0.607471	-1.51227	-1.4302	0.155483	0.856746	-4.55109	FALSE	148738	hemojuvelin BMP co-receptor [Source:HGNC Symbol;Acc:HGNC:4887]	protein_coding
VIP	MDD	ENSG00000168517	HEXIM2	-2.66641	0.761803	0.731464	0.466046	0.949228	-5.10469	FALSE	124790	HEXIM P-TEFb complex subunit 2 [Source:HGNC Symbol;Acc:HGNC:28591]	protein_coding
VIP	MDD	ENSG00000168522	FNTA	2.54358	-0.50109	-0.614617	0.540073	0.962155	-5.40467	FALSE	2339	farnesyltransferase, CAAX box, alpha [Source:HGNC Symbol;Acc:HGNC:3782]	protein_coding
VIP	MDD	ENSG00000168528	SERINC2	-0.0608256	1.96198	1.97134	0.0511872	0.730927	-3.85535	FALSE	347735	serine incorporator 2 [Source:HGNC Symbol;Acc:HGNC:23231]	protein_coding
VIP	MDD	ENSG00000168530	MYL1	-0.637091	-0.940558	-0.899171	0.370518	0.927618	-5.01474	FALSE	4632	myosin light chain 1 [Source:HGNC Symbol;Acc:HGNC:7582]	protein_coding
VIP	MDD	ENSG00000168538	TRAPPC11	5.32997	0.297021	1.13798	0.257594	0.900654	-5.8564	FALSE	60684	trafficking protein particle complex subunit 11 [Source:HGNC Symbol;Acc:HGNC:25751]	protein_coding
VIP	MDD	ENSG00000168539	CHRM1	4.87667	-0.110785	-0.361549	0.71838	0.982452	-6.26606	FALSE	1128	cholinergic receptor muscarinic 1 [Source:HGNC Symbol;Acc:HGNC:1950]	protein_coding
VIP	MDD	ENSG00000168542	COL3A1	-0.556443	1.28054	1.24938	0.214168	0.879939	-4.73659	FALSE	1281	collagen type III alpha 1 chain [Source:HGNC Symbol;Acc:HGNC:2201]	protein_coding
VIP	MDD	ENSG00000168546	GFRA2	5.41261	0.196502	0.6464	0.519362	0.95891	-6.24028	FALSE	2675	GDNF family receptor alpha 2 [Source:HGNC Symbol;Acc:HGNC:4244]	protein_coding
VIP	MDD	ENSG00000168556	ING2	0.54018	-1.4612	-1.45099	0.149618	0.852082	-4.54548	FALSE	3622	inhibitor of growth family member 2 [Source:HGNC Symbol;Acc:HGNC:6063]	protein_coding
VIP	MDD	ENSG00000168564	CDKN2AIP	-1.37857	-0.553837	-0.459471	0.646799	0.977504	-5.18015	FALSE	55602	CDKN2A interacting protein [Source:HGNC Symbol;Acc:HGNC:24325]	protein_coding
VIP	MDD	ENSG00000168566	SNRNP48	3.18732	0.513954	0.867057	0.387791	0.933201	-5.40413	FALSE	154007	small nuclear ribonucleoprotein U11/U12 subunit 48 [Source:HGNC Symbol;Acc:HGNC:21368]	protein_coding
VIP	MDD	ENSG00000168569	TMEM223	-0.716456	2.13131	1.78152	0.0775775	0.781563	-4.10806	FALSE	79064	transmembrane protein 223 [Source:HGNC Symbol;Acc:HGNC:28464]	protein_coding
VIP	MDD	ENSG00000168575	SLC20A2	6.46974	-0.10945	-0.663332	0.508501	0.957994	-6.68273	FALSE	6575	solute carrier family 20 member 2 [Source:HGNC Symbol;Acc:HGNC:10947]	protein_coding
VIP	MDD	ENSG00000168591	TMUB2	2.53314	0.56046	0.813951	0.417425	0.939156	-5.27934	FALSE	79089	transmembrane and ubiquitin like domain containing 2 [Source:HGNC Symbol;Acc:HGNC:28459]	protein_coding
VIP	MDD	ENSG00000168594	ADAM29	3.70107	0.224712	0.511037	0.610345	0.971423	-5.90808	FALSE	11086	ADAM metallopeptidase domain 29 [Source:HGNC Symbol;Acc:HGNC:207]	protein_coding
VIP	MDD	ENSG00000168610	STAT3	5.40346	-0.239011	-0.98044	0.329013	0.916288	-6.00848	FALSE	6774	signal transducer and activator of transcription 3 [Source:HGNC Symbol;Acc:HGNC:11364]	protein_coding
VIP	MDD	ENSG00000168612	ZSWIM1	0.507467	2.45486	2.58714	0.010977	0.580484	-2.80091	FALSE	90204	zinc finger SWIM-type containing 1 [Source:HGNC Symbol;Acc:HGNC:16155]	protein_coding
VIP	MDD	ENSG00000168615	ADAM9	5.04619	-0.411574	-1.36744	0.174264	0.863881	-5.49882	FALSE	8754	ADAM metallopeptidase domain 9 [Source:HGNC Symbol;Acc:HGNC:216]	protein_coding
VIP	MDD	ENSG00000168619	ADAM18	3.27557	0.28252	0.559579	0.5769	0.966919	-5.74984	FALSE	8749	ADAM metallopeptidase domain 18 [Source:HGNC Symbol;Acc:HGNC:196]	protein_coding
VIP	MDD	ENSG00000168631	MUCL3	-2.1867	-1.39551	-1.24925	0.214217	0.879939	-4.70218	FALSE	135656	mucin like 3 [Source:HGNC Symbol;Acc:HGNC:21666]	protein_coding
VIP	MDD	ENSG00000168646	AXIN2	2.54029	-0.315839	-0.460011	0.646413	0.977504	-5.59043	FALSE	8313	axin 2 [Source:HGNC Symbol;Acc:HGNC:904]	protein_coding
VIP	MDD	ENSG00000168653	NDUFS5	3.51909	0.481972	0.893907	0.373316	0.92807	-5.44425	FALSE	4725	NADH:ubiquinone oxidoreductase subunit S5 [Source:HGNC Symbol;Acc:HGNC:7712]	protein_coding
VIP	MDD	ENSG00000168658	VWA3B	4.81912	-0.448768	-1.54991	0.124025	0.826003	-5.3099	FALSE	200403	von Willebrand factor A domain containing 3B [Source:HGNC Symbol;Acc:HGNC:28385]	protein_coding
VIP	MDD	ENSG00000168661	ZNF30	2.55148	0.548012	0.72589	0.469442	0.950122	-5.36332	FALSE	90075	zinc finger protein 30 [Source:HGNC Symbol;Acc:HGNC:13090]	protein_coding
VIP	MDD	ENSG00000168671	UGT3A2	-0.100181	-0.101514	-0.112745	0.910437	0.995313	-5.44451	FALSE	167127	UDP glycosyltransferase family 3 member A2 [Source:HGNC Symbol;Acc:HGNC:27266]	protein_coding
VIP	MDD	ENSG00000168672	LRATD2	-3.27611	1.39513	1.22971	0.221419	0.884823	-4.70845	FALSE	157638	LRAT domain containing 2 [Source:HGNC Symbol;Acc:HGNC:24166]	protein_coding
VIP	MDD	ENSG00000168675	LDLRAD4	8.19165	-0.0919178	-0.827195	0.410861	0.93902	-7.52653	FALSE	753	low density lipoprotein receptor class A domain containing 4 [Source:HGNC Symbol;Acc:HGNC:1224]	protein_coding
VIP	MDD	ENSG00000168676	KCTD19	1.10031	-0.0168158	-0.019828	0.984216	0.999247	-5.44953	FALSE	146212	potassium channel tetramerization domain containing 19 [Source:HGNC Symbol;Acc:HGNC:24753]	protein_coding
VIP	MDD	ENSG00000168679	SLC16A4	-4.20827	-1.51135	-1.45248	0.149204	0.852056	-4.49556	FALSE	9122	solute carrier family 16 member 4 [Source:HGNC Symbol;Acc:HGNC:10925]	protein_coding
VIP	MDD	ENSG00000168685	IL7R	-1.29317	-0.375009	-0.332377	0.740235	0.98577	-5.25404	FALSE	3575	interleukin 7 receptor [Source:HGNC Symbol;Acc:HGNC:6024]	protein_coding
VIP	MDD	ENSG00000168701	TMEM208	-1.86927	-0.352542	-0.292734	0.770275	0.986297	-5.22805	FALSE	29100	transmembrane protein 208 [Source:HGNC Symbol;Acc:HGNC:25015]	protein_coding
VIP	MDD	ENSG00000168702	LRP1B	11.2503	-0.502962	-41.2515	6.86263e-51	1.7812e-46	97.6853	TRUE	53353	LDL receptor related protein 1B [Source:HGNC Symbol;Acc:HGNC:6693]	protein_coding
VIP	MDD	ENSG00000168710	AHCYL1	5.3479	0.000987816	0.00400599	0.996811	0.999744	-6.4515	FALSE	10768	adenosylhomocysteinase like 1 [Source:HGNC Symbol;Acc:HGNC:344]	protein_coding
VIP	MDD	ENSG00000168724	DNAJC21	3.99028	-0.387817	-0.867913	0.387325	0.933201	-5.62178	FALSE	134218	DnaJ heat shock protein family (Hsp40) member C21 [Source:HGNC Symbol;Acc:HGNC:27030]	protein_coding
VIP	MDD	ENSG00000168734	PKIG	5.59777	-0.406248	-1.78016	0.0778013	0.782238	-5.01998	FALSE	11142	cAMP-dependent protein kinase inhibitor gamma [Source:HGNC Symbol;Acc:HGNC:9019]	protein_coding
VIP	MDD	ENSG00000168743	NPNT	3.15319	-0.432387	-0.858539	0.392455	0.934701	-5.54626	FALSE	255743	nephronectin [Source:HGNC Symbol;Acc:HGNC:27405]	protein_coding
VIP	MDD	ENSG00000168746	LINC01620	-1.37872	-1.48255	-1.45052	0.149749	0.852082	-4.51053	FALSE	140834	long intergenic non-protein coding RNA 1620 [Source:HGNC Symbol;Acc:HGNC:16195]	lncRNA
VIP	MDD	ENSG00000168746	LINC01620	-1.37872	-1.48255	-1.45052	0.149749	0.852082	-4.51053	FALSE	101927242	long intergenic non-protein coding RNA 1620 [Source:HGNC Symbol;Acc:HGNC:16195]	lncRNA
VIP	MDD	ENSG00000168748	CA7	-3.70798	0.0974004	0.0905695	0.927999	0.996266	-5.27726	FALSE	766	carbonic anhydrase 7 [Source:HGNC Symbol;Acc:HGNC:1381]	protein_coding
VIP	MDD	ENSG00000168754	FAM178B	2.32826	-1.2293	-1.20034	0.233651	0.891038	-4.98949	FALSE	51252	family with sequence similarity 178 member B [Source:HGNC Symbol;Acc:HGNC:28036]	protein_coding
VIP	MDD	ENSG00000168758	SEMA4C	2.79073	0.860962	1.10131	0.273157	0.904778	-5.10437	FALSE	54910	semaphorin 4C [Source:HGNC Symbol;Acc:HGNC:10731]	protein_coding
VIP	MDD	ENSG00000168763	CNNM3	3.7923	-0.0523883	-0.119224	0.905315	0.995313	-5.96497	FALSE	26505	cyclin and CBS domain divalent metal cation transport mediator 3 [Source:HGNC Symbol;Acc:HGNC:104]	protein_coding
VIP	MDD	ENSG00000168765	GSTM4	2.81863	-0.136327	-0.20569	0.837412	0.99135	-5.65682	FALSE	2948	glutathione S-transferase mu 4 [Source:HGNC Symbol;Acc:HGNC:4636]	protein_coding
VIP	MDD	ENSG00000168769	TET2	6.11561	-0.00824373	-0.0448113	0.964339	0.998232	-6.85223	FALSE	54790	tet methylcytosine dioxygenase 2 [Source:HGNC Symbol;Acc:HGNC:25941]	protein_coding
VIP	MDD	ENSG00000168772	CXXC4	3.12631	0.452096	0.828346	0.409262	0.938498	-5.48862	FALSE	80319	CXXC finger protein 4 [Source:HGNC Symbol;Acc:HGNC:24593]	protein_coding
VIP	MDD	ENSG00000168778	TCTN2	3.90989	-0.0694146	-0.170788	0.864703	0.993362	-5.97159	FALSE	79867	tectonic family member 2 [Source:HGNC Symbol;Acc:HGNC:25774]	protein_coding
VIP	MDD	ENSG00000168779	SHOX2	-3.31508	-1.16344	-1.11502	0.267263	0.902839	-4.81927	FALSE	6474	short stature homeobox 2 [Source:HGNC Symbol;Acc:HGNC:10854]	protein_coding
VIP	MDD	ENSG00000168781	PPIP5K1	4.88815	0.0480014	0.161707	0.871833	0.994431	-6.35419	FALSE	9677	diphosphoinositol pentakisphosphate kinase 1 [Source:HGNC Symbol;Acc:HGNC:29023]	protein_coding
VIP	MDD	ENSG00000168785	TSPAN5	7.20775	0.205069	1.51276	0.133197	0.831443	-6.1259	FALSE	10098	tetraspanin 5 [Source:HGNC Symbol;Acc:HGNC:17753]	protein_coding
VIP	MDD	ENSG00000168795	ZBTB5	2.96142	-0.85108	-1.14605	0.254253	0.900654	-5.05903	FALSE	9925	zinc finger and BTB domain containing 5 [Source:HGNC Symbol;Acc:HGNC:23836]	protein_coding
VIP	MDD	ENSG00000168803	ADAL	2.3619	-0.100426	-0.16725	0.86748	0.993884	-5.68015	FALSE	161823	adenosine deaminase like [Source:HGNC Symbol;Acc:HGNC:31853]	protein_coding
VIP	MDD	ENSG00000168806	LCMT2	-1.22315	2.00003	1.70578	0.0908612	0.798174	-4.21086	FALSE	9836	leucine carboxyl methyltransferase 2 [Source:HGNC Symbol;Acc:HGNC:17558]	protein_coding
VIP	MDD	ENSG00000168807	SNTB2	4.74521	-0.1297	-0.392151	0.695702	0.980102	-6.1719	FALSE	6645	syntrophin beta 2 [Source:HGNC Symbol;Acc:HGNC:11169]	protein_coding
VIP	MDD	ENSG00000168813	ZNF507	5.55991	-0.176761	-0.871433	0.385409	0.932708	-6.19173	FALSE	22847	zinc finger protein 507 [Source:HGNC Symbol;Acc:HGNC:23783]	protein_coding
VIP	MDD	ENSG00000168818	STX18	6.24006	0.151002	0.872137	0.385026	0.932042	-6.47171	FALSE	53407	syntaxin 18 [Source:HGNC Symbol;Acc:HGNC:15942]	protein_coding
VIP	MDD	ENSG00000168824	NSG1	5.28718	-0.0855019	-0.337828	0.736135	0.98577	-6.41109	FALSE	27065	neuronal vesicle trafficking associated 1 [Source:HGNC Symbol;Acc:HGNC:18790]	protein_coding
VIP	MDD	ENSG00000168826	ZBTB49	3.64398	-0.236701	-0.504669	0.614797	0.972826	-5.80125	FALSE	166793	zinc finger and BTB domain containing 49 [Source:HGNC Symbol;Acc:HGNC:19883]	protein_coding
VIP	MDD	ENSG00000168827	GFM1	4.00237	-0.205591	-0.553551	0.581006	0.96797	-5.92107	FALSE	85476	G elongation factor mitochondrial 1 [Source:HGNC Symbol;Acc:HGNC:13780]	protein_coding
VIP	MDD	ENSG00000168828	OR13J1	-4.04208	1.82812	1.74828	0.0831956	0.787901	-4.14929	FALSE	392309	olfactory receptor family 13 subfamily J member 1 [Source:HGNC Symbol;Acc:HGNC:15108]	protein_coding
VIP	MDD	ENSG00000168830	HTR1E	5.71341	-0.0997575	-0.41966	0.675549	0.977913	-6.5783	FALSE	3354	5-hydroxytryptamine receptor 1E [Source:HGNC Symbol;Acc:HGNC:5291]	protein_coding
VIP	MDD	ENSG00000168843	FSTL5	8.0932	0.0693835	0.610681	0.543349	0.962925	-7.68002	FALSE	56884	follistatin like 5 [Source:HGNC Symbol;Acc:HGNC:21386]	protein_coding
VIP	MDD	ENSG00000168852	TPTE2P5	4.85006	-0.117251	-0.362348	0.717785	0.982412	-6.24187	FALSE		transmembrane phosphoinositide 3-phosphatase and tensin homolog 2 pseudogene 5 [Source:HGNC Symbol;Acc:HGNC:42356]	transcribed_unprocessed_pseudogene
VIP	MDD	ENSG00000168872	DDX19A	2.94757	0.382028	0.694309	0.488947	0.95368	-5.53705	FALSE	55308	DEAD-box helicase 19A [Source:HGNC Symbol;Acc:HGNC:25628]	protein_coding
VIP	MDD	ENSG00000168874	ATOH8	0.428784	-2.09731	-1.91508	0.0580698	0.74453	-3.93573	FALSE	84913	atonal bHLH transcription factor 8 [Source:HGNC Symbol;Acc:HGNC:24126]	protein_coding
VIP	MDD	ENSG00000168876	ANKRD49	-0.274907	1.99854	1.807	0.073486	0.77345	-4.08477	FALSE	54851	ankyrin repeat domain 49 [Source:HGNC Symbol;Acc:HGNC:25970]	protein_coding
VIP	MDD	ENSG00000168878	SFTPB	-3.82594	-0.197875	-0.187586	0.851545	0.992294	-5.26293	FALSE	6439	surfactant protein B [Source:HGNC Symbol;Acc:HGNC:10801]	protein_coding
VIP	MDD	ENSG00000168883	USP39	3.31495	0.103649	0.189706	0.849888	0.992294	-5.78046	FALSE	10713	ubiquitin specific peptidase 39 [Source:HGNC Symbol;Acc:HGNC:20071]	protein_coding
VIP	MDD	ENSG00000168884	TNIP2	0.119653	-0.821169	-0.742108	0.459598	0.948605	-5.09185	FALSE	79155	TNFAIP3 interacting protein 2 [Source:HGNC Symbol;Acc:HGNC:19118]	protein_coding
VIP	MDD	ENSG00000168887	C2orf68	1.26994	-0.104081	-0.103962	0.917388	0.995313	-5.41188	FALSE	388969	chromosome 2 open reading frame 68 [Source:HGNC Symbol;Acc:HGNC:34353]	protein_coding
VIP	MDD	ENSG00000168890	TMEM150A	-0.892794	-0.169432	-0.147116	0.883309	0.994736	-5.28537	FALSE	129303	transmembrane protein 150A [Source:HGNC Symbol;Acc:HGNC:24677]	protein_coding
VIP	MDD	ENSG00000168894	RNF181	-1.18337	0.387838	0.322605	0.747604	0.98613	-5.24071	FALSE	51255	ring finger protein 181 [Source:HGNC Symbol;Acc:HGNC:28037]	protein_coding
VIP	MDD	ENSG00000168899	VAMP5	-3.18094	0.796539	0.718449	0.473998	0.950496	-5.08347	FALSE	10791	vesicle associated membrane protein 5 [Source:HGNC Symbol;Acc:HGNC:12646]	protein_coding
VIP	MDD	ENSG00000168903	BTNL3	-2.83622	-0.635492	-0.651309	0.516201	0.958449	-5.13325	FALSE	10917	butyrophilin like 3 [Source:HGNC Symbol;Acc:HGNC:1143]	protein_coding
VIP	MDD	ENSG00000168904	LRRC28	6.21866	-0.116221	-0.617173	0.538392	0.961909	-6.64008	FALSE	123355	leucine rich repeat containing 28 [Source:HGNC Symbol;Acc:HGNC:28355]	protein_coding
VIP	MDD	ENSG00000168906	MAT2A	5.01229	0.582437	1.93894	0.0550614	0.742234	-4.53962	FALSE	4144	methionine adenosyltransferase 2A [Source:HGNC Symbol;Acc:HGNC:6904]	protein_coding
VIP	MDD	ENSG00000168907	PLA2G4F	-3.35863	-0.295146	-0.275381	0.783539	0.986335	-5.24535	FALSE	255189	phospholipase A2 group IVF [Source:HGNC Symbol;Acc:HGNC:27396]	protein_coding
VIP	MDD	ENSG00000168913	ENHO	-0.236196	0.378851	0.336326	0.737264	0.98577	-5.27669	FALSE	375704	energy homeostasis associated [Source:HGNC Symbol;Acc:HGNC:24838]	protein_coding
VIP	MDD	ENSG00000168916	ZNF608	7.54844	-0.215609	-1.75988	0.0815175	0.786983	-6.00146	FALSE	57507	zinc finger protein 608 [Source:HGNC Symbol;Acc:HGNC:29238]	protein_coding
VIP	MDD	ENSG00000168917	SLC35G2	2.68853	-0.70832	-0.944384	0.347036	0.920876	-5.23914	FALSE	80723	solute carrier family 35 member G2 [Source:HGNC Symbol;Acc:HGNC:28480]	protein_coding
VIP	MDD	ENSG00000168918	INPP5D	3.9192	0.292993	0.545103	0.586782	0.968649	-5.87732	FALSE	3635	inositol polyphosphate-5-phosphatase D [Source:HGNC Symbol;Acc:HGNC:6079]	protein_coding
VIP	MDD	ENSG00000168924	LETM1	5.10487	0.0366166	0.137067	0.891228	0.995086	-6.37416	FALSE	3954	leucine zipper and EF-hand containing transmembrane protein 1 [Source:HGNC Symbol;Acc:HGNC:6556]	protein_coding
VIP	MDD	ENSG00000168925	CTRB1	-3.96585	-0.32043	-0.315307	0.753124	0.986297	-5.24582	FALSE	1504	chymotrypsinogen B1 [Source:HGNC Symbol;Acc:HGNC:2521]	protein_coding
VIP	MDD	ENSG00000168936	TMEM129	0.0684939	-0.409644	-0.366511	0.714686	0.982058	-5.32447	FALSE	92305	transmembrane protein 129, E3 ubiquitin ligase [Source:HGNC Symbol;Acc:HGNC:25137]	protein_coding
VIP	MDD	ENSG00000168938	PPIC	-1.19647	0.204066	0.172467	0.863386	0.993362	-5.28747	FALSE	5480	peptidylprolyl isomerase C [Source:HGNC Symbol;Acc:HGNC:9256]	protein_coding
VIP	MDD	ENSG00000168939	SPRY3	1.65252	-0.198798	-0.210302	0.833819	0.99135	-5.40767	FALSE	10251	sprouty RTK signaling antagonist 3 [Source:HGNC Symbol;Acc:HGNC:11271]	protein_coding
VIP	MDD	ENSG00000168944	CEP120	4.75838	0.336109	0.974935	0.331724	0.917312	-5.76143	FALSE	153241	centrosomal protein 120 [Source:HGNC Symbol;Acc:HGNC:26690]	protein_coding
VIP	MDD	ENSG00000168952	STXBP6	6.07359	-0.141104	-0.603991	0.547089	0.963245	-6.56479	FALSE	29091	syntaxin binding protein 6 [Source:HGNC Symbol;Acc:HGNC:19666]	protein_coding
VIP	MDD	ENSG00000168955	TM4SF20	-1.11336	-1.221	-1.14523	0.254592	0.900654	-4.82265	FALSE	79853	transmembrane 4 L six family member 20 [Source:HGNC Symbol;Acc:HGNC:26230]	protein_coding
VIP	MDD	ENSG00000168958	MFF	4.45214	0.0154695	0.0335357	0.973308	0.998707	-6.16852	FALSE	56947	mitochondrial fission factor [Source:HGNC Symbol;Acc:HGNC:24858]	protein_coding
VIP	MDD	ENSG00000168959	GRM5	8.44121	0.089111	0.650358	0.517588	0.958772	-7.86632	FALSE	2915	glutamate metabotropic receptor 5 [Source:HGNC Symbol;Acc:HGNC:4597]	protein_coding
VIP	MDD	ENSG00000168961	LGALS9	-2.14391	0.188083	0.154612	0.87741	0.994497	-5.26165	FALSE	3965	galectin 9 [Source:HGNC Symbol;Acc:HGNC:6570]	protein_coding
VIP	MDD	ENSG00000168970	JMJD7-PLA2G4B	2.2633	-0.594445	-0.660553	0.510275	0.957994	-5.34683	FALSE	8681	JMJD7-PLA2G4B readthrough [Source:HGNC Symbol;Acc:HGNC:34449]	protein_coding
VIP	MDD	ENSG00000168993	CPLX1	5.57369	-0.405811	-1.76318	0.0806367	0.786983	-5.02815	FALSE	10815	complexin 1 [Source:HGNC Symbol;Acc:HGNC:2309]	protein_coding
VIP	MDD	ENSG00000168994	PXDC1	3.77989	0.545905	1.17695	0.241747	0.894536	-5.31877	FALSE	221749	PX domain containing 1 [Source:HGNC Symbol;Acc:HGNC:21361]	protein_coding
VIP	MDD	ENSG00000168995	SIGLEC7	-2.10845	0.2858	0.274335	0.78434	0.986335	-5.27672	FALSE	27036	sialic acid binding Ig like lectin 7 [Source:HGNC Symbol;Acc:HGNC:10876]	protein_coding
VIP	MDD	ENSG00000169006	NTSR2	-1.49644	0.96795	0.867485	0.387558	0.933201	-5.02746	FALSE	23620	neurotensin receptor 2 [Source:HGNC Symbol;Acc:HGNC:8040]	protein_coding
VIP	MDD	ENSG00000169016	E2F6	2.87103	0.1378	0.200774	0.841245	0.991622	-5.62813	FALSE	1876	E2F transcription factor 6 [Source:HGNC Symbol;Acc:HGNC:3120]	protein_coding
VIP	MDD	ENSG00000169018	FEM1B	4.55105	0.17968	0.520355	0.603858	0.969871	-6.04983	FALSE	10116	fem-1 homolog B [Source:HGNC Symbol;Acc:HGNC:3649]	protein_coding
VIP	MDD	ENSG00000169019	COMMD8	-0.469446	1.22402	1.0355	0.302698	0.911432	-4.87985	FALSE	54951	COMM domain containing 8 [Source:HGNC Symbol;Acc:HGNC:26036]	protein_coding
VIP	MDD	ENSG00000169020	ATP5ME	-0.0328388	1.22156	1.08039	0.282321	0.909773	-4.86313	FALSE	521	ATP synthase membrane subunit e [Source:HGNC Symbol;Acc:HGNC:846]	protein_coding
VIP	MDD	ENSG00000169021	UQCRFS1	2.66445	-0.505936	-0.699354	0.485802	0.951944	-5.40167	FALSE	7386	ubiquinol-cytochrome c reductase, Rieske iron-sulfur polypeptide 1 [Source:HGNC Symbol;Acc:HGNC:12587]	protein_coding
VIP	MDD	ENSG00000169026	SLC49A3	-3.6841	-1.94924	-1.88334	0.0622856	0.755078	-3.97097	FALSE	84179	solute carrier family 49 member 3 [Source:HGNC Symbol;Acc:HGNC:26177]	protein_coding
VIP	MDD	ENSG00000169031	COL4A3	2.96103	-0.0177275	-0.0267849	0.97868	0.998965	-5.75899	FALSE	1285	collagen type IV alpha 3 chain [Source:HGNC Symbol;Acc:HGNC:2204]	protein_coding
VIP	MDD	ENSG00000169032	MAP2K1	5.82914	0.0033833	0.0175765	0.986008	0.999309	-6.6714	FALSE	5604	mitogen-activated protein kinase kinase 1 [Source:HGNC Symbol;Acc:HGNC:6840]	protein_coding
VIP	MDD	ENSG00000169045	HNRNPH1	5.75797	0.316493	1.59081	0.114512	0.814153	-5.42574	FALSE	3187	heterogeneous nuclear ribonucleoprotein H1 [Source:HGNC Symbol;Acc:HGNC:5041]	protein_coding
VIP	MDD	ENSG00000169047	IRS1	6.16142	0.0758816	0.408868	0.683429	0.979613	-6.70924	FALSE	3667	insulin receptor substrate 1 [Source:HGNC Symbol;Acc:HGNC:6125]	protein_coding
VIP	MDD	ENSG00000169057	MECP2	6.55102	0.320416	1.95986	0.0525325	0.739352	-5.08682	FALSE	4204	methyl-CpG binding protein 2 [Source:HGNC Symbol;Acc:HGNC:6990]	protein_coding
VIP	MDD	ENSG00000169062	UPF3A	6.09051	0.0717142	0.396977	0.692151	0.980102	-6.71542	FALSE	65110	UPF3A regulator of nonsense mediated mRNA decay [Source:HGNC Symbol;Acc:HGNC:20332]	protein_coding
VIP	MDD	ENSG00000169064	ZBBX	4.072	-0.812663	-2.11934	0.0363029	0.699415	-4.04744	FALSE	79740	zinc finger B-box domain containing [Source:HGNC Symbol;Acc:HGNC:26245]	protein_coding
VIP	MDD	ENSG00000169071	ROR2	5.32874	-0.156389	-0.521833	0.602832	0.969547	-6.41539	FALSE	4920	receptor tyrosine kinase like orphan receptor 2 [Source:HGNC Symbol;Acc:HGNC:10257]	protein_coding
VIP	MDD	ENSG00000169083	AR	4.22069	-0.675284	-1.80812	0.0733096	0.773082	-4.69225	FALSE	367	androgen receptor [Source:HGNC Symbol;Acc:HGNC:644]	protein_coding
VIP	MDD	ENSG00000169084	DHRSX	6.40826	-0.167022	-0.923317	0.357855	0.924925	-6.47752	FALSE	207063	dehydrogenase/reductase X-linked [Source:HGNC Symbol;Acc:HGNC:18399]	protein_coding
VIP	MDD	ENSG00000169085	VXN	-1.10237	-1.61289	-1.38768	0.168029	0.861318	-4.55853	FALSE	254778	vexin [Source:HGNC Symbol;Acc:HGNC:28498]	protein_coding
VIP	MDD	ENSG00000169087	HSPBAP1	4.20112	-0.745478	-1.8527	0.0665967	0.766094	-4.40086	FALSE	79663	HSPB1 associated protein 1 [Source:HGNC Symbol;Acc:HGNC:16389]	protein_coding
VIP	MDD	ENSG00000169093	ASMTL	4.32075	-0.811711	-1.78801	0.076517	0.777452	-4.47543	FALSE	8623	acetylserotonin O-methyltransferase like [Source:HGNC Symbol;Acc:HGNC:751]	protein_coding
VIP	MDD	ENSG00000169100	SLC25A6	5.30078	-0.394937	-1.52054	0.131233	0.829666	-5.31059	FALSE	293	solute carrier family 25 member 6 [Source:HGNC Symbol;Acc:HGNC:10992]	protein_coding
VIP	MDD	ENSG00000169116	PARM1	6.96284	-0.284381	-1.90971	0.0587651	0.746002	-5.35745	FALSE	25849	prostate androgen-regulated mucin-like protein 1 [Source:HGNC Symbol;Acc:HGNC:24536]	protein_coding
VIP	MDD	ENSG00000169118	CSNK1G1	3.50907	0.0436255	0.0866581	0.9311	0.996411	-5.89261	FALSE	53944	casein kinase 1 gamma 1 [Source:HGNC Symbol;Acc:HGNC:2454]	protein_coding
VIP	MDD	ENSG00000169122	FAM110B	6.93549	-0.018204	-0.129863	0.896911	0.995124	-7.16414	FALSE	90362	family with sequence similarity 110 member B [Source:HGNC Symbol;Acc:HGNC:28587]	protein_coding
VIP	MDD	ENSG00000169126	ODAD2	4.55108	-0.719232	-2.31559	0.0224281	0.643976	-3.84711	FALSE	55130	outer dynein arm docking complex subunit 2 [Source:HGNC Symbol;Acc:HGNC:25583]	protein_coding
VIP	MDD	ENSG00000169129	AFAP1L2	5.55469	-0.216742	-0.904677	0.367606	0.926932	-6.11934	FALSE	84632	actin filament associated protein 1 like 2 [Source:HGNC Symbol;Acc:HGNC:25901]	protein_coding
VIP	MDD	ENSG00000169131	ZNF354A	-1.21283	0.092062	0.0796487	0.936661	0.996411	-5.25835	FALSE	6940	zinc finger protein 354A [Source:HGNC Symbol;Acc:HGNC:11628]	protein_coding
VIP	MDD	ENSG00000169136	ATF5	-1.85263	-2.23275	-1.98137	0.0500361	0.728781	-3.83499	FALSE	22809	activating transcription factor 5 [Source:HGNC Symbol;Acc:HGNC:790]	protein_coding
VIP	MDD	ENSG00000169139	UBE2V2	4.26469	0.290605	0.75923	0.449333	0.945322	-5.88877	FALSE	7336	ubiquitin conjugating enzyme E2 V2 [Source:HGNC Symbol;Acc:HGNC:12495]	protein_coding
VIP	MDD	ENSG00000169155	ZBTB43	4.56865	0.0881473	0.271689	0.786369	0.986335	-6.17663	FALSE	23099	zinc finger and BTB domain containing 43 [Source:HGNC Symbol;Acc:HGNC:17908]	protein_coding
VIP	MDD	ENSG00000169169	CPT1C	4.80011	-0.0120334	-0.0385801	0.969295	0.998296	-6.27893	FALSE	126129	carnitine palmitoyltransferase 1C [Source:HGNC Symbol;Acc:HGNC:18540]	protein_coding
VIP	MDD	ENSG00000169174	PCSK9	-2.04838	0.469407	0.448169	0.65491	0.977504	-5.22441	FALSE	255738	proprotein convertase subtilisin/kexin type 9 [Source:HGNC Symbol;Acc:HGNC:20001]	protein_coding
VIP	MDD	ENSG00000169180	XPO6	6.59625	-0.0699824	-0.444926	0.657244	0.977504	-6.91131	FALSE	23214	exportin 6 [Source:HGNC Symbol;Acc:HGNC:19733]	protein_coding
VIP	MDD	ENSG00000169181	GSG1L	6.31802	0.0826861	0.443398	0.658346	0.977504	-6.7811	FALSE	146395	GSG1 like [Source:HGNC Symbol;Acc:HGNC:28283]	protein_coding
VIP	MDD	ENSG00000169184	MN1	4.73882	0.199793	0.579934	0.563141	0.965475	-6.12522	FALSE	4330	MN1 proto-oncogene, transcriptional regulator [Source:HGNC Symbol;Acc:HGNC:7180]	protein_coding
VIP	MDD	ENSG00000169188	APEX2	-0.427568	-1.65733	-1.47676	0.142586	0.84407	-4.47677	FALSE	27301	apurinic/apyrimidinic endodeoxyribonuclease 2 [Source:HGNC Symbol;Acc:HGNC:17889]	protein_coding
VIP	MDD	ENSG00000169189	NSMCE1	3.2902	-0.827777	-1.45376	0.148849	0.85134	-4.83667	FALSE	197370	NSE1 homolog, SMC5-SMC6 complex component [Source:HGNC Symbol;Acc:HGNC:29897]	protein_coding
VIP	MDD	ENSG00000169193	CCDC126	2.84334	-0.140565	-0.243781	0.807853	0.988188	-5.66132	FALSE	90693	coiled-coil domain containing 126 [Source:HGNC Symbol;Acc:HGNC:22398]	protein_coding
VIP	MDD	ENSG00000169203	NPIPB12	0.263364	-1.23859	-1.34934	0.17999	0.865198	-4.61751	FALSE	440353	nuclear pore complex interacting protein family member B12 [Source:HGNC Symbol;Acc:HGNC:37491]	protein_coding
VIP	MDD	ENSG00000169208	OR10G3	-2.79379	-0.571692	-0.514464	0.607956	0.971184	-5.18149	FALSE	26533	olfactory receptor family 10 subfamily G member 3 [Source:HGNC Symbol;Acc:HGNC:8171]	protein_coding
VIP	MDD	ENSG00000169213	RAB3B	6.11546	-0.294911	-1.61359	0.109472	0.808923	-5.51295	FALSE	5865	RAB3B, member RAS oncogene family [Source:HGNC Symbol;Acc:HGNC:9778]	protein_coding
VIP	MDD	ENSG00000169217	CD2BP2	2.90548	-0.308174	-0.443269	0.658438	0.977504	-5.57828	FALSE	10421	CD2 cytoplasmic tail binding protein 2 [Source:HGNC Symbol;Acc:HGNC:1656]	protein_coding
VIP	MDD	ENSG00000169218	RSPO1	-1.12787	1.51451	1.30828	0.193496	0.868455	-4.65252	FALSE	284654	R-spondin 1 [Source:HGNC Symbol;Acc:HGNC:21679]	protein_coding
VIP	MDD	ENSG00000169220	RGS14	-1.17374	-0.157127	-0.136469	0.891699	0.995086	-5.27287	FALSE	10636	regulator of G protein signaling 14 [Source:HGNC Symbol;Acc:HGNC:9996]	protein_coding
VIP	MDD	ENSG00000169221	TBC1D10B	5.0632	-0.0286165	-0.102263	0.918734	0.995406	-6.43615	FALSE	26000	TBC1 domain family member 10B [Source:HGNC Symbol;Acc:HGNC:24510]	protein_coding
VIP	MDD	ENSG00000169223	LMAN2	3.6114	0.763238	1.58081	0.116781	0.815733	-4.81197	FALSE	10960	lectin, mannose binding 2 [Source:HGNC Symbol;Acc:HGNC:16986]	protein_coding
VIP	MDD	ENSG00000169224	GCSAML	1.26727	0.18541	0.228104	0.819987	0.9889	-5.51831	FALSE	148823	germinal center associated signaling and motility like [Source:HGNC Symbol;Acc:HGNC:29583]	protein_coding
VIP	MDD	ENSG00000169228	RAB24	-0.603215	-1.14194	-1.01732	0.311226	0.913359	-4.93333	FALSE	53917	RAB24, member RAS oncogene family [Source:HGNC Symbol;Acc:HGNC:9765]	protein_coding
VIP	MDD	ENSG00000169230	PRELID1	-1.24895	-0.957076	-0.816775	0.415816	0.939156	-5.05449	FALSE	27166	PRELI domain containing 1 [Source:HGNC Symbol;Acc:HGNC:30255]	protein_coding
VIP	MDD	ENSG00000169231	THBS3	0.855145	-1.96808	-1.80388	0.0739776	0.773843	-4.09738	FALSE	7059	thrombospondin 3 [Source:HGNC Symbol;Acc:HGNC:11787]	protein_coding
VIP	MDD	ENSG00000169239	CA5B	4.13554	-0.804227	-1.75922	0.0813107	0.786983	-4.61668	FALSE	11238	carbonic anhydrase 5B [Source:HGNC Symbol;Acc:HGNC:1378]	protein_coding
VIP	MDD	ENSG00000169241	SLC50A1	-0.634283	-0.382236	-0.321231	0.748642	0.98613	-5.24777	FALSE	55974	solute carrier family 50 member 1 [Source:HGNC Symbol;Acc:HGNC:30657]	protein_coding
VIP	MDD	ENSG00000169242	EFNA1	-2.41506	-1.37492	-1.22377	0.223644	0.885695	-4.71752	FALSE	1942	ephrin A1 [Source:HGNC Symbol;Acc:HGNC:3221]	protein_coding
VIP	MDD	ENSG00000169246	NPIPB3	3.72839	-0.277017	-0.644024	0.520896	0.95891	-5.69344	FALSE	23117	nuclear pore complex interacting protein family member B3 [Source:HGNC Symbol;Acc:HGNC:28989]	protein_coding
VIP	MDD	ENSG00000169247	SH3TC2	3.99335	-0.364124	-0.884812	0.378181	0.92905	-5.75328	FALSE	79628	SH3 domain and tetratricopeptide repeats 2 [Source:HGNC Symbol;Acc:HGNC:29427]	protein_coding
VIP	MDD	ENSG00000169249	ZRSR2	4.6807	-0.825015	-2.27435	0.0248777	0.652847	-3.76379	FALSE	8233	zinc finger CCCH-type, RNA binding motif and serine/arginine rich 2 [Source:HGNC Symbol;Acc:HGNC:23019]	protein_coding
VIP	MDD	ENSG00000169251	NMD3	5.5406	-0.246507	-0.940019	0.34926	0.921585	-6.08541	FALSE	51068	NMD3 ribosome export adaptor [Source:HGNC Symbol;Acc:HGNC:24250]	protein_coding
VIP	MDD	ENSG00000169255	B3GALNT1	4.76867	0.58843	1.98283	0.0498698	0.727583	-4.4125	FALSE	8706	beta-1,3-N-acetylgalactosaminyltransferase 1 (globoside blood group) [Source:HGNC Symbol;Acc:HGNC:918]	protein_coding
VIP	MDD	ENSG00000169258	GPRIN1	5.13418	-0.00694964	-0.0247262	0.980318	0.998965	-6.40874	FALSE	114787	G protein regulated inducer of neurite outgrowth 1 [Source:HGNC Symbol;Acc:HGNC:24835]	protein_coding
VIP	MDD	ENSG00000169271	HSPB3	-3.31353	0.907534	0.858159	0.392664	0.934701	-5.00455	FALSE	8988	heat shock protein family B (small) member 3 [Source:HGNC Symbol;Acc:HGNC:5248]	protein_coding
VIP	MDD	ENSG00000169282	KCNAB1	4.51944	0.150971	0.413257	0.68022	0.978832	-6.12852	FALSE	7881	potassium voltage-gated channel subfamily A regulatory beta subunit 1 [Source:HGNC Symbol;Acc:HGNC:6228]	protein_coding
VIP	MDD	ENSG00000169288	MRPL1	4.46178	-0.342045	-1.12752	0.261967	0.901258	-5.61431	FALSE	65008	mitochondrial ribosomal protein L1 [Source:HGNC Symbol;Acc:HGNC:14275]	protein_coding
VIP	MDD	ENSG00000169291	SHE	1.57551	-0.483918	-0.591015	0.555718	0.964407	-5.3692	FALSE	126669	Src homology 2 domain containing E [Source:HGNC Symbol;Acc:HGNC:27004]	protein_coding
VIP	MDD	ENSG00000169299	PGM2	2.01219	-1.19206	-1.44904	0.150162	0.852881	-4.64412	FALSE	55276	phosphoglucomutase 2 [Source:HGNC Symbol;Acc:HGNC:8906]	protein_coding
VIP	MDD	ENSG00000169302	STK32A	4.42352	-0.39941	-1.11192	0.268589	0.903548	-5.60245	FALSE	202374	serine/threonine kinase 32A [Source:HGNC Symbol;Acc:HGNC:28317]	protein_coding
VIP	MDD	ENSG00000169306	IL1RAPL1	10.0833	-0.185995	-1.91643	0.05939	0.746681	-8.04413	FALSE	11141	interleukin 1 receptor accessory protein like 1 [Source:HGNC Symbol;Acc:HGNC:5996]	protein_coding
VIP	MDD	ENSG00000169314	C22orf15	-3.84691	-2.51229	-2.31762	0.0223133	0.643976	-3.32067	FALSE	150248	chromosome 22 open reading frame 15 [Source:HGNC Symbol;Acc:HGNC:15558]	protein_coding
VIP	MDD	ENSG00000169327	OR5AU1	-3.107	-1.26359	-1.1662	0.246045	0.894586	-4.76857	FALSE	390445	olfactory receptor family 5 subfamily AU member 1 [Source:HGNC Symbol;Acc:HGNC:15362]	protein_coding
VIP	MDD	ENSG00000169330	MINAR1	4.73652	0.238727	0.670332	0.504046	0.957268	-5.98494	FALSE	23251	membrane integral NOTCH2 associated receptor 1 [Source:HGNC Symbol;Acc:HGNC:29172]	protein_coding
VIP	MDD	ENSG00000169340	PDILT	0.684261	-0.181622	-0.221981	0.824739	0.990091	-5.50789	FALSE	204474	protein disulfide isomerase like, testis expressed [Source:HGNC Symbol;Acc:HGNC:27338]	protein_coding
VIP	MDD	ENSG00000169344	UMOD	-0.866142	-0.290266	-0.273671	0.784849	0.986335	-5.33297	FALSE	7369	uromodulin [Source:HGNC Symbol;Acc:HGNC:12559]	protein_coding
VIP	MDD	ENSG00000169347	GP2	-1.26455	-1.52864	-1.731	0.086246	0.791566	-4.20744	FALSE	2813	glycoprotein 2 [Source:HGNC Symbol;Acc:HGNC:4441]	protein_coding
VIP	MDD	ENSG00000169359	SLC33A1	-0.670942	-0.620307	-0.60316	0.54764	0.963245	-5.19927	FALSE	9197	solute carrier family 33 member 1 [Source:HGNC Symbol;Acc:HGNC:95]	protein_coding
VIP	MDD	ENSG00000169371	SNUPN	2.72926	-0.535444	-0.846169	0.399289	0.935638	-5.33099	FALSE	10073	snurportin 1 [Source:HGNC Symbol;Acc:HGNC:14245]	protein_coding
VIP	MDD	ENSG00000169372	CRADD	6.6234	0.0713775	0.471202	0.638426	0.977159	-6.92608	FALSE	8738	CASP2 and RIPK1 domain containing adaptor with death domain [Source:HGNC Symbol;Acc:HGNC:2340]	protein_coding
VIP	MDD	ENSG00000169375	SIN3A	5.54988	-0.113658	-0.470986	0.63858	0.977192	-6.4447	FALSE	25942	SIN3 transcription regulator family member A [Source:HGNC Symbol;Acc:HGNC:19353]	protein_coding
VIP	MDD	ENSG00000169379	ARL13B	3.51318	-0.91196	-1.64147	0.103545	0.806258	-4.61841	FALSE	200894	ADP ribosylation factor like GTPase 13B [Source:HGNC Symbol;Acc:HGNC:25419]	protein_coding
VIP	MDD	ENSG00000169393	ELSPBP1	0.420799	-0.806779	-0.936616	0.351001	0.922554	-5.1216	FALSE	64100	epididymal sperm binding protein 1 [Source:HGNC Symbol;Acc:HGNC:14417]	protein_coding
VIP	MDD	ENSG00000169398	PTK2	8.41157	0.0895592	1.01421	0.313682	0.91415	-7.5002	FALSE	5747	protein tyrosine kinase 2 [Source:HGNC Symbol;Acc:HGNC:9611]	protein_coding
VIP	MDD	ENSG00000169402	RSPH10B2	-1.57381	-0.244977	-0.250696	0.802515	0.987544	-5.29224	FALSE	728194	radial spoke head 10 homolog B2 [Source:HGNC Symbol;Acc:HGNC:34385]	protein_coding
VIP	MDD	ENSG00000169403	PTAFR	1.07555	-0.775999	-0.845766	0.399513	0.935996	-5.18692	FALSE	5724	platelet activating factor receptor [Source:HGNC Symbol;Acc:HGNC:9582]	protein_coding
VIP	MDD	ENSG00000169410	PTPN9	5.04916	0.0719316	0.286599	0.774956	0.986335	-6.33953	FALSE	5780	protein tyrosine phosphatase non-receptor type 9 [Source:HGNC Symbol;Acc:HGNC:9661]	protein_coding
VIP	MDD	ENSG00000169418	NPR1	-2.82946	0.0734181	0.0717222	0.942953	0.996411	-5.28022	FALSE	4881	natriuretic peptide receptor 1 [Source:HGNC Symbol;Acc:HGNC:7943]	protein_coding
VIP	MDD	ENSG00000169427	KCNK9	5.09512	-0.404866	-1.61939	0.108218	0.8073	-5.18114	FALSE	51305	potassium two pore domain channel subfamily K member 9 [Source:HGNC Symbol;Acc:HGNC:6283]	protein_coding
VIP	MDD	ENSG00000169432	SCN9A	3.7807	0.17705	0.337532	0.736357	0.98577	-5.81881	FALSE	6335	sodium voltage-gated channel alpha subunit 9 [Source:HGNC Symbol;Acc:HGNC:10597]	protein_coding
VIP	MDD	ENSG00000169435	RASSF6	0.134872	-0.745748	-0.945037	0.346704	0.920876	-5.12008	FALSE	166824	Ras association domain family member 6 [Source:HGNC Symbol;Acc:HGNC:20796]	protein_coding
VIP	MDD	ENSG00000169436	COL22A1	5.26503	0.214885	0.736341	0.463085	0.948622	-6.25157	FALSE	169044	collagen type XXII alpha 1 chain [Source:HGNC Symbol;Acc:HGNC:22989]	protein_coding
VIP	MDD	ENSG00000169439	SDC2	4.33924	0.746882	1.80797	0.0733335	0.773082	-4.51911	FALSE	6383	syndecan 2 [Source:HGNC Symbol;Acc:HGNC:10659]	protein_coding
VIP	MDD	ENSG00000169446	MMGT1	0.428451	0.0550699	0.0550512	0.956197	0.997632	-5.39523	FALSE	93380	membrane magnesium transporter 1 [Source:HGNC Symbol;Acc:HGNC:28100]	protein_coding
VIP	MDD	ENSG00000169484	OR4K14	-3.60518	0.0491607	0.0501979	0.960055	0.997821	-5.27905	FALSE	122740	olfactory receptor family 4 subfamily K member 14 [Source:HGNC Symbol;Acc:HGNC:15352]	protein_coding
VIP	MDD	ENSG00000169490	TM2D2	1.91514	-1.26713	-1.44473	0.151365	0.854579	-4.62134	FALSE	83877	TM2 domain containing 2 [Source:HGNC Symbol;Acc:HGNC:24127]	protein_coding
VIP	MDD	ENSG00000169495	HTRA4	-1.52378	1.78193	1.57076	0.1191	0.817892	-4.36744	FALSE	203100	HtrA serine peptidase 4 [Source:HGNC Symbol;Acc:HGNC:26909]	protein_coding
VIP	MDD	ENSG00000169499	PLEKHA2	4.67823	-0.644571	-1.51936	0.131529	0.830065	-5.09898	FALSE	59339	pleckstrin homology domain containing A2 [Source:HGNC Symbol;Acc:HGNC:14336]	protein_coding
VIP	MDD	ENSG00000169504	CLIC4	3.3905	-1.24572	-2.64578	0.00933976	0.570385	-2.73404	FALSE	25932	chloride intracellular channel 4 [Source:HGNC Symbol;Acc:HGNC:13518]	protein_coding
VIP	MDD	ENSG00000169508	GPR183	-3.23108	-1.28416	-1.08269	0.281305	0.909029	-4.83461	FALSE	1880	G protein-coupled receptor 183 [Source:HGNC Symbol;Acc:HGNC:3128]	protein_coding
VIP	MDD	ENSG00000169519	METTL15	6.59006	-0.0237641	-0.104813	0.916788	0.995313	-7.03698	FALSE	196074	methyltransferase like 15 [Source:HGNC Symbol;Acc:HGNC:26606]	protein_coding
VIP	MDD	ENSG00000169548	ZNF280A	-3.76365	-0.176298	-0.172008	0.863746	0.993362	-5.26647	FALSE	129025	zinc finger protein 280A [Source:HGNC Symbol;Acc:HGNC:18597]	protein_coding
VIP	MDD	ENSG00000169551	CT55	-1.27725	-0.567744	-0.511929	0.609723	0.971357	-5.20668	FALSE	54967	cancer/testis antigen 55 [Source:HGNC Symbol;Acc:HGNC:26047]	protein_coding
VIP	MDD	ENSG00000169554	ZEB2	9.02215	-0.089382	-0.999876	0.320811	0.915292	-8.07265	FALSE	9839	zinc finger E-box binding homeobox 2 [Source:HGNC Symbol;Acc:HGNC:14881]	protein_coding
VIP	MDD	ENSG00000169562	GJB1	-3.35189	-1.76177	-1.65655	0.10045	0.804436	-4.26169	FALSE	2705	gap junction protein beta 1 [Source:HGNC Symbol;Acc:HGNC:4283]	protein_coding
VIP	MDD	ENSG00000169564	PCBP1	0.363222	0.612261	0.573219	0.567662	0.96548	-5.21753	FALSE	5093	poly(rC) binding protein 1 [Source:HGNC Symbol;Acc:HGNC:8647]	protein_coding
VIP	MDD	ENSG00000169567	HINT1	3.12965	0.0977682	0.185539	0.853147	0.992694	-5.82675	FALSE	3094	histidine triad nucleotide binding protein 1 [Source:HGNC Symbol;Acc:HGNC:4912]	protein_coding
VIP	MDD	ENSG00000169570	DTWD2	5.35885	0.0955205	0.378339	0.705906	0.980788	-6.44379	FALSE	285605	DTW domain containing 2 [Source:HGNC Symbol;Acc:HGNC:19334]	protein_coding
VIP	MDD	ENSG00000169592	INO80E	2.00848	-0.864188	-1.05279	0.294736	0.911421	-5.07277	FALSE	283899	INO80 complex subunit E [Source:HGNC Symbol;Acc:HGNC:26905]	protein_coding
VIP	MDD	ENSG00000169598	DFFB	4.22402	0.593047	1.63865	0.104132	0.806258	-4.78762	FALSE	1677	DNA fragmentation factor subunit beta [Source:HGNC Symbol;Acc:HGNC:2773]	protein_coding
VIP	MDD	ENSG00000169599	NFU1	2.91577	-1.69418	-2.79514	0.00611926	0.52631	-2.3184	FALSE	27247	NFU1 iron-sulfur cluster scaffold [Source:HGNC Symbol;Acc:HGNC:16287]	protein_coding
VIP	MDD	ENSG00000169604	ANTXR1	5.81067	-0.234628	-1.07847	0.283173	0.909773	-6.11925	FALSE	84168	ANTXR cell adhesion molecule 1 [Source:HGNC Symbol;Acc:HGNC:21014]	protein_coding
VIP	MDD	ENSG00000169605	GKN1	-2.82055	-2.30097	-2.13663	0.0348364	0.698043	-3.60495	FALSE	56287	gastrokine 1 [Source:HGNC Symbol;Acc:HGNC:23217]	protein_coding
VIP	MDD	ENSG00000169607	CKAP2L	-0.615473	0.363183	0.366887	0.714406	0.982058	-5.35067	FALSE	150468	cytoskeleton associated protein 2 like [Source:HGNC Symbol;Acc:HGNC:26877]	protein_coding
VIP	MDD	ENSG00000169609	C15orf40	1.97336	-1.12117	-1.36429	0.17525	0.864462	-4.7207	FALSE	123207	chromosome 15 open reading frame 40 [Source:HGNC Symbol;Acc:HGNC:28443]	protein_coding
VIP	MDD	ENSG00000169612	RAMAC	-3.16447	1.13697	0.993925	0.322433	0.915351	-4.89773	FALSE	83640	RNA guanine-7 methyltransferase activating subunit [Source:HGNC Symbol;Acc:HGNC:31022]	protein_coding
VIP	MDD	ENSG00000169621	APLF	3.95963	0.311937	0.715727	0.475671	0.950496	-5.86415	FALSE	200558	aprataxin and PNKP like factor [Source:HGNC Symbol;Acc:HGNC:28724]	protein_coding
VIP	MDD	ENSG00000169629	RGPD8	3.73759	0.414875	0.808621	0.420472	0.939156	-5.53141	FALSE	727851	RANBP2 like and GRIP domain containing 8 [Source:HGNC Symbol;Acc:HGNC:9849]	protein_coding
VIP	MDD	ENSG00000169635	HIC2	3.52537	0.549469	1.15755	0.249545	0.896889	-5.2641	FALSE	23119	HIC ZBTB transcriptional repressor 2 [Source:HGNC Symbol;Acc:HGNC:18595]	protein_coding
VIP	MDD	ENSG00000169641	LUZP1	5.83019	-0.293313	-1.36977	0.173538	0.863034	-5.71408	FALSE	7798	leucine zipper protein 1 [Source:HGNC Symbol;Acc:HGNC:14985]	protein_coding
VIP	MDD	ENSG00000169660	HEXD	2.48294	0.783846	0.992033	0.323351	0.915424	-5.12058	FALSE	284004	hexosaminidase D [Source:HGNC Symbol;Acc:HGNC:26307]	protein_coding
VIP	MDD	ENSG00000169668	BCRP2	-1.61898	-0.98089	-0.844795	0.400052	0.936012	-5.00782	FALSE		BCR pseudogene 2 [Source:HGNC Symbol;Acc:HGNC:1015]	transcribed_unprocessed_pseudogene
VIP	MDD	ENSG00000169676	DRD5	-3.73929	1.85256	1.75878	0.0813859	0.786983	-4.1356	FALSE	1816	dopamine receptor D5 [Source:HGNC Symbol;Acc:HGNC:3026]	protein_coding
VIP	MDD	ENSG00000169679	BUB1	0.0110631	-0.475753	-0.465188	0.642713	0.977504	-5.31107	FALSE	699	BUB1 mitotic checkpoint serine/threonine kinase [Source:HGNC Symbol;Acc:HGNC:1148]	protein_coding
VIP	MDD	ENSG00000169682	SPNS1	-3.37368	1.27804	1.11041	0.269235	0.903548	-4.81516	FALSE	83985	sphingolipid transporter 1 (putative) [Source:HGNC Symbol;Acc:HGNC:30621]	protein_coding
VIP	MDD	ENSG00000169683	LRRC45	0.448346	0.227565	0.225773	0.821795	0.98918	-5.35579	FALSE	201255	leucine rich repeat containing 45 [Source:HGNC Symbol;Acc:HGNC:28302]	protein_coding
VIP	MDD	ENSG00000169684	CHRNA5	-0.234198	-0.422175	-0.394648	0.693864	0.980102	-5.30455	FALSE	1138	cholinergic receptor nicotinic alpha 5 subunit [Source:HGNC Symbol;Acc:HGNC:1959]	protein_coding
VIP	MDD	ENSG00000169689	CENPX	-1.81205	-1.70812	-1.47525	0.142991	0.84407	-4.46895	FALSE	201254	centromere protein X [Source:HGNC Symbol;Acc:HGNC:11422]	protein_coding
VIP	MDD	ENSG00000169692	AGPAT2	0.375237	0.966266	0.878396	0.381637	0.931838	-5.07352	FALSE	10555	1-acylglycerol-3-phosphate O-acyltransferase 2 [Source:HGNC Symbol;Acc:HGNC:325]	protein_coding
VIP	MDD	ENSG00000169696	ASPSCR1	4.48293	0.235866	0.66355	0.508362	0.957994	-5.96812	FALSE	79058	ASPSCR1 tether for SLC2A4, UBX domain containing [Source:HGNC Symbol;Acc:HGNC:13825]	protein_coding
VIP	MDD	ENSG00000169710	FASN	6.73262	0.112655	0.667547	0.505816	0.957932	-6.88027	FALSE	2194	fatty acid synthase [Source:HGNC Symbol;Acc:HGNC:3594]	protein_coding
VIP	MDD	ENSG00000169714	CNBP	4.49338	0.0376285	0.107024	0.914964	0.995313	-6.21412	FALSE	7555	CCHC-type zinc finger nucleic acid binding protein [Source:HGNC Symbol;Acc:HGNC:13164]	protein_coding
VIP	MDD	ENSG00000169715	MT1E	-3.8929	0.181645	0.176552	0.860184	0.993362	-5.27311	FALSE	4493	metallothionein 1E [Source:HGNC Symbol;Acc:HGNC:7397]	protein_coding
VIP	MDD	ENSG00000169718	DUS1L	3.26199	0.456978	0.6551	0.513766	0.957994	-5.53671	FALSE	64118	dihydrouridine synthase 1 like [Source:HGNC Symbol;Acc:HGNC:30086]	protein_coding
VIP	MDD	ENSG00000169727	GPS1	4.07298	0.416382	0.919682	0.359744	0.92496	-5.68744	FALSE	2873	G protein pathway suppressor 1 [Source:HGNC Symbol;Acc:HGNC:4549]	protein_coding
VIP	MDD	ENSG00000169733	RFNG	0.978714	0.41796	0.395898	0.692944	0.980102	-5.30084	FALSE	5986	RFNG O-fucosylpeptide 3-beta-N-acetylglucosaminyltransferase [Source:HGNC Symbol;Acc:HGNC:9974]	protein_coding
VIP	MDD	ENSG00000169738	DCXR	0.057755	1.59186	1.47567	0.142879	0.84407	-4.50957	FALSE	51181	dicarbonyl and L-xylulose reductase [Source:HGNC Symbol;Acc:HGNC:18985]	protein_coding
VIP	MDD	ENSG00000169740	ZNF32	-2.49643	0.1417	0.118781	0.905665	0.995313	-5.26422	FALSE	7580	zinc finger protein 32 [Source:HGNC Symbol;Acc:HGNC:13095]	protein_coding
VIP	MDD	ENSG00000169744	LDB2	7.29427	0.0446689	0.31563	0.752879	0.986297	-7.29489	FALSE	9079	LIM domain binding 2 [Source:HGNC Symbol;Acc:HGNC:6533]	protein_coding
VIP	MDD	ENSG00000169750	RAC3	0.467241	-0.273821	-0.255703	0.798656	0.987303	-5.31386	FALSE	5881	Rac family small GTPase 3 [Source:HGNC Symbol;Acc:HGNC:9803]	protein_coding
VIP	MDD	ENSG00000169752	NRG4	4.13583	-0.142731	-0.415004	0.678944	0.978243	-6.08498	FALSE	145957	neuregulin 4 [Source:HGNC Symbol;Acc:HGNC:29862]	protein_coding
VIP	MDD	ENSG00000169756	LIMS1	5.87016	-0.0575783	-0.256942	0.797702	0.987295	-6.65353	FALSE	3987	LIM zinc finger domain containing 1 [Source:HGNC Symbol;Acc:HGNC:6616]	protein_coding
VIP	MDD	ENSG00000169758	TMEM266	5.84734	-0.130326	-0.502317	0.616445	0.973551	-6.57889	FALSE	123591	transmembrane protein 266 [Source:HGNC Symbol;Acc:HGNC:26763]	protein_coding
VIP	MDD	ENSG00000169760	NLGN1	10.1129	-0.050556	-0.636195	0.526722	0.960174	-9.69839	FALSE	22871	neuroligin 1 [Source:HGNC Symbol;Acc:HGNC:14291]	protein_coding
VIP	MDD	ENSG00000169762	TAPT1	4.51917	0.0261382	0.0682106	0.945741	0.996411	-6.21916	FALSE	202018	transmembrane anterior posterior transformation 1 [Source:HGNC Symbol;Acc:HGNC:26887]	protein_coding
VIP	MDD	ENSG00000169764	UGP2	4.83704	-0.49674	-1.57816	0.117389	0.816163	-5.08023	FALSE	7360	UDP-glucose pyrophosphorylase 2 [Source:HGNC Symbol;Acc:HGNC:12527]	protein_coding
VIP	MDD	ENSG00000169783	LINGO1	7.16827	-0.145787	-1.03108	0.304758	0.912041	-6.75112	FALSE	84894	leucine rich repeat and Ig domain containing 1 [Source:HGNC Symbol;Acc:HGNC:21205]	protein_coding
VIP	MDD	ENSG00000169813	HNRNPF	4.16627	-0.453838	-1.29443	0.198217	0.871838	-5.27644	FALSE	3185	heterogeneous nuclear ribonucleoprotein F [Source:HGNC Symbol;Acc:HGNC:5039]	protein_coding
VIP	MDD	ENSG00000169814	BTD	5.21618	-0.0613532	-0.200091	0.841778	0.991736	-6.39133	FALSE	686	biotinidase [Source:HGNC Symbol;Acc:HGNC:1122]	protein_coding
VIP	MDD	ENSG00000169826	CSGALNACT2	4.95888	0.290094	1.08946	0.278322	0.906006	-5.76847	FALSE	55454	chondroitin sulfate N-acetylgalactosaminyltransferase 2 [Source:HGNC Symbol;Acc:HGNC:24292]	protein_coding
VIP	MDD	ENSG00000169836	TACR3	2.37151	-0.0732817	-0.104195	0.917204	0.995313	-5.67706	FALSE	6870	tachykinin receptor 3 [Source:HGNC Symbol;Acc:HGNC:11528]	protein_coding
VIP	MDD	ENSG00000169851	PCDH7	8.05966	-0.0604345	-0.442747	0.659311	0.977504	-7.7175	FALSE	5099	protocadherin 7 [Source:HGNC Symbol;Acc:HGNC:8659]	protein_coding
VIP	MDD	ENSG00000169855	ROBO1	9.9124	-0.0404858	-0.469953	0.639848	0.977504	-9.44641	FALSE	6091	roundabout guidance receptor 1 [Source:HGNC Symbol;Acc:HGNC:10249]	protein_coding
VIP	MDD	ENSG00000169856	ONECUT1	0.897088	-0.53925	-0.61379	0.540617	0.962165	-5.35264	FALSE	3175	one cut homeobox 1 [Source:HGNC Symbol;Acc:HGNC:8138]	protein_coding
VIP	MDD	ENSG00000169857	AVEN	4.59242	-0.244375	-0.780696	0.436652	0.941193	-5.9409	FALSE	57099	apoptosis and caspase activation inhibitor [Source:HGNC Symbol;Acc:HGNC:13509]	protein_coding
VIP	MDD	ENSG00000169860	P2RY1	-2.08857	0.9365	0.802916	0.423748	0.939581	-5.02765	FALSE	5028	purinergic receptor P2Y1 [Source:HGNC Symbol;Acc:HGNC:8539]	protein_coding
VIP	MDD	ENSG00000169862	CTNND2	9.6214	-0.0951888	-1.23604	0.220571	0.884204	-8.428	FALSE	1501	catenin delta 2 [Source:HGNC Symbol;Acc:HGNC:2516]	protein_coding
VIP	MDD	ENSG00000169871	TRIM56	-2.28265	0.905693	0.793136	0.4294	0.940083	-5.03482	FALSE	81844	tripartite motif containing 56 [Source:HGNC Symbol;Acc:HGNC:19028]	protein_coding
VIP	MDD	ENSG00000169876	MUC17	-0.282222	-0.209825	-0.230129	0.818418	0.9889	-5.36904	FALSE	140453	mucin 17, cell surface associated [Source:HGNC Symbol;Acc:HGNC:16800]	protein_coding
VIP	MDD	ENSG00000169884	WNT10B	2.59265	0.641024	1.03393	0.303429	0.911432	-5.26671	FALSE	7480	Wnt family member 10B [Source:HGNC Symbol;Acc:HGNC:12775]	protein_coding
VIP	MDD	ENSG00000169891	REPS2	7.36107	-0.210193	-1.99556	0.0484441	0.725323	-5.4544	FALSE	9185	RALBP1 associated Eps domain containing 2 [Source:HGNC Symbol;Acc:HGNC:9963]	protein_coding
VIP	MDD	ENSG00000169894	MUC3A	1.81971	-1.33728	-1.65992	0.0997683	0.803829	-4.37432	FALSE	4584	mucin 3A, cell surface associated [Source:HGNC Symbol;Acc:HGNC:7513]	protein_coding
VIP	MDD	ENSG00000169895	SYAP1	3.69533	-0.0800951	-0.179553	0.857833	0.993313	-6.00943	FALSE	94056	synapse associated protein 1 [Source:HGNC Symbol;Acc:HGNC:16273]	protein_coding
VIP	MDD	ENSG00000169896	ITGAM	2.37171	-1.73616	-3.16402	0.00201061	0.427338	-1.41442	FALSE	3684	integrin subunit alpha M [Source:HGNC Symbol;Acc:HGNC:6149]	protein_coding
VIP	MDD	ENSG00000169902	TPST1	6.88097	0.0355846	0.255149	0.799082	0.987303	-7.06893	FALSE	8460	tyrosylprotein sulfotransferase 1 [Source:HGNC Symbol;Acc:HGNC:12020]	protein_coding
VIP	MDD	ENSG00000169903	TM4SF4	-1.18557	-0.0544112	-0.0446619	0.964458	0.998232	-5.28186	FALSE	7104	transmembrane 4 L six family member 4 [Source:HGNC Symbol;Acc:HGNC:11856]	protein_coding
VIP	MDD	ENSG00000169905	TOR1AIP2	5.10924	0.0261539	0.101768	0.919126	0.995406	-6.41068	FALSE	163590	torsin 1A interacting protein 2 [Source:HGNC Symbol;Acc:HGNC:24055]	protein_coding
VIP	MDD	ENSG00000169908	TM4SF1	-2.81856	-0.241839	-0.208421	0.835284	0.99135	-5.25343	FALSE	4071	transmembrane 4 L six family member 1 [Source:HGNC Symbol;Acc:HGNC:11853]	protein_coding
VIP	MDD	ENSG00000169914	OTUD3	5.26181	0.14013	0.566484	0.572214	0.966349	-6.3606	FALSE	23252	OTU deubiquitinase 3 [Source:HGNC Symbol;Acc:HGNC:29038]	protein_coding
VIP	MDD	ENSG00000169918	OTUD7A	8.41869	0.0310064	0.435616	0.664018	0.977504	-7.96365	FALSE	161725	OTU deubiquitinase 7A [Source:HGNC Symbol;Acc:HGNC:20718]	protein_coding
VIP	MDD	ENSG00000169919	GUSB	2.79404	-0.805483	-1.03148	0.304569	0.912041	-5.13624	FALSE	2990	glucuronidase beta [Source:HGNC Symbol;Acc:HGNC:4696]	protein_coding
VIP	MDD	ENSG00000169925	BRD3	5.08181	-0.0728399	-0.245913	0.806206	0.988033	-6.36325	FALSE	8019	bromodomain containing 3 [Source:HGNC Symbol;Acc:HGNC:1104]	protein_coding
VIP	MDD	ENSG00000169926	KLF13	5.82645	-0.142185	-0.623751	0.534078	0.961324	-6.5024	FALSE	51621	Kruppel like factor 13 [Source:HGNC Symbol;Acc:HGNC:13672]	protein_coding
VIP	MDD	ENSG00000169933	FRMPD4	9.67888	0.021628	0.282633	0.778291	0.986335	-9.31446	FALSE	9758	FERM and PDZ domain containing 4 [Source:HGNC Symbol;Acc:HGNC:29007]	protein_coding
VIP	MDD	ENSG00000169946	ZFPM2	7.54357	-0.229515	-1.46475	0.147405	0.848392	-6.50007	FALSE	23414	zinc finger protein, FOG family member 2 [Source:HGNC Symbol;Acc:HGNC:16700]	protein_coding
VIP	MDD	ENSG00000169951	ZNF764	-0.747573	-1.22932	-1.04545	0.2981	0.911421	-4.87349	FALSE	92595	zinc finger protein 764 [Source:HGNC Symbol;Acc:HGNC:28200]	protein_coding
VIP	MDD	ENSG00000169955	ZNF747	-0.864478	-1.3741	-1.19041	0.236437	0.892604	-4.76557	FALSE	65988	zinc finger protein 747 [Source:HGNC Symbol;Acc:HGNC:28350]	protein_coding
VIP	MDD	ENSG00000169957	ZNF768	0.993313	-0.765853	-0.803323	0.423514	0.939581	-5.17711	FALSE	79724	zinc finger protein 768 [Source:HGNC Symbol;Acc:HGNC:26273]	protein_coding
VIP	MDD	ENSG00000169964	TMEM42	-2.60732	1.13797	0.98512	0.326719	0.916156	-4.90874	FALSE	131616	transmembrane protein 42 [Source:HGNC Symbol;Acc:HGNC:28444]	protein_coding
VIP	MDD	ENSG00000169967	MAP3K2	4.56239	0.295655	0.96694	0.335687	0.917314	-5.75666	FALSE	10746	mitogen-activated protein kinase kinase kinase 2 [Source:HGNC Symbol;Acc:HGNC:6854]	protein_coding
VIP	MDD	ENSG00000169972	PUSL1	-1.09077	1.39839	1.15727	0.249662	0.896889	-4.7833	FALSE	126789	pseudouridine synthase like 1 [Source:HGNC Symbol;Acc:HGNC:26914]	protein_coding
VIP	MDD	ENSG00000169976	SF3B5	-2.8535	-0.856532	-0.740894	0.46033	0.948605	-5.06662	FALSE	83443	splicing factor 3b subunit 5 [Source:HGNC Symbol;Acc:HGNC:21083]	protein_coding
VIP	MDD	ENSG00000169981	ZNF35	-0.515037	-0.499061	-0.42212	0.673758	0.977504	-5.20864	FALSE	7584	zinc finger protein 35 [Source:HGNC Symbol;Acc:HGNC:13099]	protein_coding
VIP	MDD	ENSG00000169989	TIGD4	-0.106245	0.3606	0.338567	0.735579	0.98577	-5.27591	FALSE	201798	tigger transposable element derived 4 [Source:HGNC Symbol;Acc:HGNC:18335]	protein_coding
VIP	MDD	ENSG00000169991	IFFO2	4.97327	-0.000356479	-0.00123194	0.999019	0.999918	-6.37553	FALSE	126917	intermediate filament family orphan 2 [Source:HGNC Symbol;Acc:HGNC:27006]	protein_coding
VIP	MDD	ENSG00000169992	NLGN2	6.50305	-0.190009	-1.21765	0.225952	0.885695	-6.229	FALSE	57555	neuroligin 2 [Source:HGNC Symbol;Acc:HGNC:14290]	protein_coding
VIP	MDD	ENSG00000169994	MYO7B	1.69312	-0.967902	-1.3296	0.186392	0.866801	-4.86251	FALSE	4648	myosin VIIB [Source:HGNC Symbol;Acc:HGNC:7607]	protein_coding
VIP	MDD	ENSG00000170004	CHD3	7.32844	-0.0998374	-0.834587	0.405753	0.937375	-6.99783	FALSE	1107	chromodomain helicase DNA binding protein 3 [Source:HGNC Symbol;Acc:HGNC:1918]	protein_coding
VIP	MDD	ENSG00000170006	TMEM154	1.62427	1.24862	1.50925	0.134091	0.833419	-4.56827	FALSE	201799	transmembrane protein 154 [Source:HGNC Symbol;Acc:HGNC:26489]	protein_coding
VIP	MDD	ENSG00000170011	MYRIP	8.44321	-0.15885	-1.46615	0.147078	0.848392	-7.00202	FALSE	25924	myosin VIIA and Rab interacting protein [Source:HGNC Symbol;Acc:HGNC:19156]	protein_coding
VIP	MDD	ENSG00000170017	ALCAM	7.51994	-0.101059	-0.697101	0.487791	0.953002	-7.25079	FALSE	214	activated leukocyte cell adhesion molecule [Source:HGNC Symbol;Acc:HGNC:400]	protein_coding
VIP	MDD	ENSG00000170027	YWHAG	7.34263	-0.12193	-1.00787	0.315719	0.914303	-6.91762	FALSE	7532	tyrosine 3-monooxygenase/tryptophan 5-monooxygenase activation protein gamma [Source:HGNC Symbol;Acc:HGNC:12852]	protein_coding
VIP	MDD	ENSG00000170035	UBE2E3	5.7096	-0.607838	-2.63395	0.00965117	0.574464	-3.3062	FALSE	10477	ubiquitin conjugating enzyme E2 E3 [Source:HGNC Symbol;Acc:HGNC:12479]	protein_coding
VIP	MDD	ENSG00000170037	CNTROB	3.97272	0.901569	1.98347	0.0497973	0.726934	-4.12777	FALSE	116840	centrobin, centriole duplication and spindle assembly protein [Source:HGNC Symbol;Acc:HGNC:29616]	protein_coding
VIP	MDD	ENSG00000170043	TRAPPC1	-0.519513	-1.71641	-1.49828	0.136914	0.837673	-4.44909	FALSE	58485	trafficking protein particle complex subunit 1 [Source:HGNC Symbol;Acc:HGNC:19894]	protein_coding
VIP	MDD	ENSG00000170044	ZPLD1	5.13078	-0.504739	-1.69064	0.0937261	0.799169	-5.16828	FALSE	131368	zona pellucida like domain containing 1 [Source:HGNC Symbol;Acc:HGNC:27022]	protein_coding
VIP	MDD	ENSG00000170049	KCNAB3	4.06232	0.237813	0.554436	0.580402	0.96782	-5.88693	FALSE	9196	potassium voltage-gated channel subfamily A regulatory beta subunit 3 [Source:HGNC Symbol;Acc:HGNC:6230]	protein_coding
VIP	MDD	ENSG00000170054	SERPINA9	-2.01983	0.95695	0.931548	0.353603	0.92451	-4.98854	FALSE	327657	serpin family A member 9 [Source:HGNC Symbol;Acc:HGNC:15995]	protein_coding
VIP	MDD	ENSG00000170074	FAM153A	4.81324	0.124981	0.379392	0.705125	0.980788	-6.19402	FALSE	285596	family with sequence similarity 153 member A [Source:HGNC Symbol;Acc:HGNC:29940]	protein_coding
VIP	MDD	ENSG00000170075	GPR37L1	2.10023	0.166946	0.204584	0.838274	0.991427	-5.55696	FALSE	9283	G protein-coupled receptor 37 like 1 [Source:HGNC Symbol;Acc:HGNC:14923]	protein_coding
VIP	MDD	ENSG00000170085	SIMC1	5.83879	-0.215576	-1.03287	0.303922	0.911432	-6.15565	FALSE	375484	SUMO interacting motifs containing 1 [Source:HGNC Symbol;Acc:HGNC:24779]	protein_coding
VIP	MDD	ENSG00000170088	TMEM192	4.73525	0.0504912	0.152377	0.879168	0.994497	-6.23507	FALSE	201931	transmembrane protein 192 [Source:HGNC Symbol;Acc:HGNC:26775]	protein_coding
VIP	MDD	ENSG00000170089		3.44025	0.074916	0.144046	0.885727	0.994895	-5.90464	FALSE		THO complex 3 (THOC3) pseudogene	transcribed_unprocessed_pseudogene
VIP	MDD	ENSG00000170091	NSG2	7.93257	0.0727472	0.867466	0.387568	0.933201	-7.36991	FALSE	51617	neuronal vesicle trafficking associated 2 [Source:HGNC Symbol;Acc:HGNC:24955]	protein_coding
VIP	MDD	ENSG00000170092	SPDYE5	3.31252	0.0433175	0.0878251	0.930175	0.996411	-5.81452	FALSE	442590	speedy/RINGO cell cycle regulator family member E5 [Source:HGNC Symbol;Acc:HGNC:35464]	protein_coding
VIP	MDD	ENSG00000170099	SERPINA6	-1.63679	0.114436	0.101844	0.919065	0.995406	-5.31329	FALSE	866	serpin family A member 6 [Source:HGNC Symbol;Acc:HGNC:1540]	protein_coding
VIP	MDD	ENSG00000170100	ZNF778	2.71473	0.608226	0.801585	0.424515	0.939581	-5.31512	FALSE	197320	zinc finger protein 778 [Source:HGNC Symbol;Acc:HGNC:26479]	protein_coding
VIP	MDD	ENSG00000170113	NIPA1	4.99336	0.240319	0.830903	0.407822	0.937805	-5.98903	FALSE	123606	NIPA magnesium transporter 1 [Source:HGNC Symbol;Acc:HGNC:17043]	protein_coding
VIP	MDD	ENSG00000170142	UBE2E1	5.25821	-0.0476825	-0.152415	0.879138	0.994497	-6.46311	FALSE	7324	ubiquitin conjugating enzyme E2 E1 [Source:HGNC Symbol;Acc:HGNC:12477]	protein_coding
VIP	MDD	ENSG00000170144	HNRNPA3	5.5021	-0.0855443	-0.353539	0.724359	0.98392	-6.45598	FALSE	220988	heterogeneous nuclear ribonucleoprotein A3 [Source:HGNC Symbol;Acc:HGNC:24941]	protein_coding
VIP	MDD	ENSG00000170145	SIK2	6.86516	0.112901	0.713617	0.47697	0.950496	-6.84249	FALSE	23235	salt inducible kinase 2 [Source:HGNC Symbol;Acc:HGNC:21680]	protein_coding
VIP	MDD	ENSG00000170153	RNF150	7.5782	0.289804	2.46073	0.0154145	0.610813	-4.51513	FALSE	57484	ring finger protein 150 [Source:HGNC Symbol;Acc:HGNC:23138]	protein_coding
VIP	MDD	ENSG00000170160	CCDC144A	2.69716	-0.238609	-0.319435	0.75	0.98613	-5.55454	FALSE	9720	coiled-coil domain containing 144A [Source:HGNC Symbol;Acc:HGNC:29072]	protein_coding
VIP	MDD	ENSG00000170162	VGLL2	-3.58589	1.71327	1.61267	0.109671	0.80917	-4.31541	FALSE	245806	vestigial like family member 2 [Source:HGNC Symbol;Acc:HGNC:20232]	protein_coding
VIP	MDD	ENSG00000170175	CHRNB1	-1.9337	1.94955	1.72893	0.0866167	0.791588	-4.17116	FALSE	1140	cholinergic receptor nicotinic beta 1 subunit [Source:HGNC Symbol;Acc:HGNC:1961]	protein_coding
VIP	MDD	ENSG00000170185	USP38	2.78611	1.74314	2.43147	0.0166465	0.615555	-3.0938	FALSE	84640	ubiquitin specific peptidase 38 [Source:HGNC Symbol;Acc:HGNC:20067]	protein_coding
VIP	MDD	ENSG00000170190	SLC16A5	-2.38949	-1.47544	-1.3541	0.178469	0.864462	-4.6023	FALSE	9121	solute carrier family 16 member 5 [Source:HGNC Symbol;Acc:HGNC:10926]	protein_coding
VIP	MDD	ENSG00000170191	NANP	0.610557	0.179285	0.20071	0.841294	0.991622	-5.41561	FALSE	140838	N-acetylneuraminic acid phosphatase [Source:HGNC Symbol;Acc:HGNC:16140]	protein_coding
VIP	MDD	ENSG00000170209	ANKK1	-0.673473	-0.838941	-0.772597	0.441412	0.942114	-5.06722	FALSE	255239	ankyrin repeat and kinase domain containing 1 [Source:HGNC Symbol;Acc:HGNC:21027]	protein_coding
VIP	MDD	ENSG00000170214	ADRA1B	6.06382	0.0597046	0.291428	0.771271	0.986297	-6.7555	FALSE	147	adrenoceptor alpha 1B [Source:HGNC Symbol;Acc:HGNC:278]	protein_coding
VIP	MDD	ENSG00000170222	ADPRM	-2.38131	-0.305602	-0.257271	0.797449	0.987295	-5.23779	FALSE	56985	ADP-ribose/CDP-alcohol diphosphatase, manganese dependent [Source:HGNC Symbol;Acc:HGNC:30925]	protein_coding
VIP	MDD	ENSG00000170231	FABP6	0.344032	-0.924042	-1.09132	0.277507	0.906006	-4.98915	FALSE	2172	fatty acid binding protein 6 [Source:HGNC Symbol;Acc:HGNC:3561]	protein_coding
VIP	MDD	ENSG00000170234	PWWP2A	5.14405	0.121949	0.455006	0.649998	0.977504	-6.28269	FALSE	114825	PWWP domain containing 2A [Source:HGNC Symbol;Acc:HGNC:29406]	protein_coding
VIP	MDD	ENSG00000170236	USP50	0.280051	-1.95311	-2.46309	0.0153189	0.609337	-3.02359	FALSE	373509	ubiquitin specific peptidase 50 [Source:HGNC Symbol;Acc:HGNC:20079]	protein_coding
VIP	MDD	ENSG00000170242	USP47	6.6125	-0.200322	-1.28951	0.199917	0.872569	-6.15343	FALSE	55031	ubiquitin specific peptidase 47 [Source:HGNC Symbol;Acc:HGNC:20076]	protein_coding
VIP	MDD	ENSG00000170248	PDCD6IP	5.2607	0.147692	0.515159	0.607472	0.971146	-6.30457	FALSE	10015	programmed cell death 6 interacting protein [Source:HGNC Symbol;Acc:HGNC:8766]	protein_coding
VIP	MDD	ENSG00000170260	ZNF212	1.85618	0.0173677	0.0210549	0.98324	0.999247	-5.54183	FALSE	7988	zinc finger protein 212 [Source:HGNC Symbol;Acc:HGNC:13004]	protein_coding
VIP	MDD	ENSG00000170262	MRAP	0.419816	-0.802582	-0.686578	0.493788	0.955128	-5.15464	FALSE	56246	melanocortin 2 receptor accessory protein [Source:HGNC Symbol;Acc:HGNC:1304]	protein_coding
VIP	MDD	ENSG00000170264	FAM161A	2.07795	-0.727783	-0.834663	0.40571	0.937375	-5.20853	FALSE	84140	FAM161 centrosomal protein A [Source:HGNC Symbol;Acc:HGNC:25808]	protein_coding
VIP	MDD	ENSG00000170265	ZNF282	4.49278	0.11443	0.370559	0.711676	0.981387	-6.13437	FALSE	8427	zinc finger protein 282 [Source:HGNC Symbol;Acc:HGNC:13076]	protein_coding
VIP	MDD	ENSG00000170266	GLB1	5.98881	0.0474049	0.263342	0.792778	0.986335	-6.67967	FALSE	2720	galactosidase beta 1 [Source:HGNC Symbol;Acc:HGNC:4298]	protein_coding
VIP	MDD	ENSG00000170270	GON7	-3.86884	-1.03613	-0.969005	0.334661	0.917314	-4.92525	FALSE	84520	GON7 subunit of KEOPS complex [Source:HGNC Symbol;Acc:HGNC:20356]	protein_coding
VIP	MDD	ENSG00000170271	FAXDC2	2.8749	0.550224	0.861228	0.390979	0.934701	-5.3585	FALSE	10826	fatty acid hydroxylase domain containing 2 [Source:HGNC Symbol;Acc:HGNC:1334]	protein_coding
VIP	MDD	ENSG00000170275	CRTAP	4.25395	-1.01467	-2.03159	0.0445965	0.720006	-4.11292	FALSE	10491	cartilage associated protein [Source:HGNC Symbol;Acc:HGNC:2379]	protein_coding
VIP	MDD	ENSG00000170289	CNGB3	3.91898	0.185493	0.423575	0.6727	0.977504	-5.94929	FALSE	54714	cyclic nucleotide gated channel subunit beta 3 [Source:HGNC Symbol;Acc:HGNC:2153]	protein_coding
VIP	MDD	ENSG00000170290	SLN	-2.74519	1.33568	1.25966	0.210447	0.877177	-4.69268	FALSE	6588	sarcolipin [Source:HGNC Symbol;Acc:HGNC:11089]	protein_coding
VIP	MDD	ENSG00000170291	ELP5	0.499554	-1.61896	-1.61242	0.109727	0.80917	-4.3699	FALSE	23587	elongator acetyltransferase complex subunit 5 [Source:HGNC Symbol;Acc:HGNC:30617]	protein_coding
VIP	MDD	ENSG00000170293	CMTM8	5.34139	-0.151928	-0.528296	0.598354	0.969257	-6.34535	FALSE	152189	CKLF like MARVEL transmembrane domain containing 8 [Source:HGNC Symbol;Acc:HGNC:19179]	protein_coding
VIP	MDD	ENSG00000170310	STX8	6.52224	-0.102143	-0.672859	0.502443	0.957268	-6.74986	FALSE	9482	syntaxin 8 [Source:HGNC Symbol;Acc:HGNC:11443]	protein_coding
VIP	MDD	ENSG00000170312	CDK1	-2.62157	0.565872	0.602797	0.54788	0.963245	-5.19017	FALSE	983	cyclin dependent kinase 1 [Source:HGNC Symbol;Acc:HGNC:1722]	protein_coding
VIP	MDD	ENSG00000170315	UBB	4.44778	-0.130516	-0.424881	0.67175	0.977504	-6.12285	FALSE	7314	ubiquitin B [Source:HGNC Symbol;Acc:HGNC:12463]	protein_coding
VIP	MDD	ENSG00000170322	NFRKB	4.46814	-0.354397	-1.13675	0.258106	0.900654	-5.57556	FALSE	4798	nuclear factor related to kappaB binding protein [Source:HGNC Symbol;Acc:HGNC:7802]	protein_coding
VIP	MDD	ENSG00000170324	FRMPD2	3.1004	0.347341	0.635553	0.526383	0.960174	-5.64562	FALSE	143162	FERM and PDZ domain containing 2 [Source:HGNC Symbol;Acc:HGNC:28572]	protein_coding
VIP	MDD	ENSG00000170325	PRDM10	5.20982	-0.142641	-0.513969	0.608301	0.971184	-6.29765	FALSE	56980	PR/SET domain 10 [Source:HGNC Symbol;Acc:HGNC:13995]	protein_coding
VIP	MDD	ENSG00000170340	B3GNT2	2.45149	1.63565	2.20185	0.0297556	0.679407	-3.52321	FALSE	10678	UDP-GlcNAc:betaGal beta-1,3-N-acetylglucosaminyltransferase 2 [Source:HGNC Symbol;Acc:HGNC:15629]	protein_coding
VIP	MDD	ENSG00000170345	FOS	-1.60122	2.41388	1.9322	0.0558974	0.744009	-3.90392	FALSE	2353	Fos proto-oncogene, AP-1 transcription factor subunit [Source:HGNC Symbol;Acc:HGNC:3796]	protein_coding
VIP	MDD	ENSG00000170348	TMED10	4.92093	0.0372752	0.13635	0.891793	0.995086	-6.3226	FALSE	10972	transmembrane p24 trafficking protein 10 [Source:HGNC Symbol;Acc:HGNC:16998]	protein_coding
VIP	MDD	ENSG00000170364	SETMAR	-1.36709	-1.70893	-1.4981	0.136961	0.837673	-4.45658	FALSE	6419	SET domain and mariner transposase fusion gene [Source:HGNC Symbol;Acc:HGNC:10762]	protein_coding
VIP	MDD	ENSG00000170365	SMAD1	4.15304	0.336806	0.703208	0.483406	0.951486	-5.78117	FALSE	4086	SMAD family member 1 [Source:HGNC Symbol;Acc:HGNC:6767]	protein_coding
VIP	MDD	ENSG00000170370	EMX2	-2.31732	-1.88822	-1.64221	0.103392	0.806258	-4.2765	FALSE	2018	empty spiracles homeobox 2 [Source:HGNC Symbol;Acc:HGNC:3341]	protein_coding
VIP	MDD	ENSG00000170374	SP7	-0.759851	-0.957555	-0.878126	0.381783	0.931838	-4.99544	FALSE	121340	Sp7 transcription factor [Source:HGNC Symbol;Acc:HGNC:17321]	protein_coding
VIP	MDD	ENSG00000170379	TCAF2	-1.22412	-0.923063	-0.808222	0.420701	0.939156	-5.03698	FALSE	285966	TRPM8 channel associated factor 2 [Source:HGNC Symbol;Acc:HGNC:26878]	protein_coding
VIP	MDD	ENSG00000170381	SEMA3E	4.72176	-0.307429	-0.903813	0.368062	0.926952	-5.97516	FALSE	9723	semaphorin 3E [Source:HGNC Symbol;Acc:HGNC:10727]	protein_coding
VIP	MDD	ENSG00000170382	LRRN2	7.2218	0.336284	2.61563	0.0101518	0.574464	-3.99378	FALSE	10446	leucine rich repeat neuronal 2 [Source:HGNC Symbol;Acc:HGNC:16914]	protein_coding
VIP	MDD	ENSG00000170385	SLC30A1	-0.0982103	2.68536	2.29837	0.0234237	0.644079	-3.34308	FALSE	7779	solute carrier family 30 member 1 [Source:HGNC Symbol;Acc:HGNC:11012]	protein_coding
VIP	MDD	ENSG00000170390	DCLK2	7.53004	-0.0888362	-0.859203	0.39209	0.934701	-7.11813	FALSE	166614	doublecortin like kinase 2 [Source:HGNC Symbol;Acc:HGNC:19002]	protein_coding
VIP	MDD	ENSG00000170396	ZNF804A	8.56892	-0.0785169	-0.651234	0.517026	0.95846	-7.99075	FALSE	91752	zinc finger protein 804A [Source:HGNC Symbol;Acc:HGNC:21711]	protein_coding
VIP	MDD	ENSG00000170409		-3.82133	4.04134	4.07186	8.7998e-05	0.132907	0.428274	TRUE		pseudogene similar to part of stromal antigen 3 STAG3	unprocessed_pseudogene
VIP	MDD	ENSG00000170412	GPRC5C	-0.92082	-0.454273	-0.399978	0.689946	0.980102	-5.2176	FALSE	55890	G protein-coupled receptor class C group 5 member C [Source:HGNC Symbol;Acc:HGNC:13309]	protein_coding
VIP	MDD	ENSG00000170417	TMEM182	4.97624	-0.06243	-0.20396	0.838761	0.991471	-6.41329	FALSE	130827	transmembrane protein 182 [Source:HGNC Symbol;Acc:HGNC:26391]	protein_coding
VIP	MDD	ENSG00000170419	VSTM2A	6.6529	0.1934	1.34576	0.181136	0.865738	-6.13089	FALSE	222008	V-set and transmembrane domain containing 2A [Source:HGNC Symbol;Acc:HGNC:28499]	protein_coding
VIP	MDD	ENSG00000170421	KRT8	0.833334	-2.28304	-2.71212	0.00775624	0.560652	-2.51869	FALSE	3856	keratin 8 [Source:HGNC Symbol;Acc:HGNC:6446]	protein_coding
VIP	MDD	ENSG00000170423	KRT78	-3.18848	0.270508	0.268762	0.788615	0.986335	-5.24971	FALSE	196374	keratin 78 [Source:HGNC Symbol;Acc:HGNC:28926]	protein_coding
VIP	MDD	ENSG00000170425	ADORA2B	-0.132277	-2.27711	-2.36795	0.0196262	0.632477	-3.20366	FALSE	136	adenosine A2b receptor [Source:HGNC Symbol;Acc:HGNC:264]	protein_coding
VIP	MDD	ENSG00000170426	SDR9C7	-2.19165	-0.465518	-0.418209	0.676606	0.97799	-5.22161	FALSE	121214	short chain dehydrogenase/reductase family 9C member 7 [Source:HGNC Symbol;Acc:HGNC:29958]	protein_coding
VIP	MDD	ENSG00000170430	MGMT	6.0757	-0.0221196	-0.123851	0.901658	0.995281	-6.81095	FALSE	4255	O-6-methylguanine-DNA methyltransferase [Source:HGNC Symbol;Acc:HGNC:7059]	protein_coding
VIP	MDD	ENSG00000170442	KRT86	1.10875	-0.129692	-0.145004	0.884972	0.994736	-5.45483	FALSE	3892	keratin 86 [Source:HGNC Symbol;Acc:HGNC:6463]	protein_coding
VIP	MDD	ENSG00000170445	HARS1	4.67079	-0.281651	-0.841732	0.401758	0.936682	-5.88684	FALSE	3035	histidyl-tRNA synthetase 1 [Source:HGNC Symbol;Acc:HGNC:4816]	protein_coding
VIP	MDD	ENSG00000170448	NFXL1	3.48704	0.426267	0.737119	0.462613	0.948605	-5.54176	FALSE	152518	nuclear transcription factor, X-box binding like 1 [Source:HGNC Symbol;Acc:HGNC:18726]	protein_coding
VIP	MDD	ENSG00000170456	DENND5B	7.29055	-0.206494	-1.76444	0.0804229	0.786983	-5.79192	FALSE	160518	DENN domain containing 5B [Source:HGNC Symbol;Acc:HGNC:28338]	protein_coding
VIP	MDD	ENSG00000170464	DNAJC18	5.04643	0.0480361	0.180818	0.856842	0.993237	-6.35251	FALSE	202052	DnaJ heat shock protein family (Hsp40) member C18 [Source:HGNC Symbol;Acc:HGNC:28429]	protein_coding
VIP	MDD	ENSG00000170465	KRT6C	-3.75631	1.07402	1.01111	0.314177	0.91415	-4.89641	FALSE	286887	keratin 6C [Source:HGNC Symbol;Acc:HGNC:20406]	protein_coding
VIP	MDD	ENSG00000170468	RIOX1	0.999578	0.81664	0.806319	0.421792	0.939156	-5.13256	FALSE	79697	ribosomal oxygenase 1 [Source:HGNC Symbol;Acc:HGNC:20968]	protein_coding
VIP	MDD	ENSG00000170469	SPATA24	-1.10417	0.747807	0.659062	0.511228	0.957994	-5.12206	FALSE	202051	spermatogenesis associated 24 [Source:HGNC Symbol;Acc:HGNC:27322]	protein_coding
VIP	MDD	ENSG00000170471	RALGAPB	6.31435	-0.216509	-1.26867	0.207226	0.875699	-6.04634	FALSE	57148	Ral GTPase activating protein non-catalytic subunit beta [Source:HGNC Symbol;Acc:HGNC:29221]	protein_coding
VIP	MDD	ENSG00000170473	PYM1	1.87238	0.874697	0.92873	0.355055	0.924824	-5.07377	FALSE	84305	PYM homolog 1, exon junction complex associated factor [Source:HGNC Symbol;Acc:HGNC:30258]	protein_coding
VIP	MDD	ENSG00000170477	KRT4	-3.62466	-1.08651	-0.994763	0.322027	0.915351	-4.91013	FALSE	3851	keratin 4 [Source:HGNC Symbol;Acc:HGNC:6441]	protein_coding
VIP	MDD	ENSG00000170482	SLC23A1	-1.04475	-1.81505	-1.657	0.100359	0.804222	-4.2666	FALSE	9963	solute carrier family 23 member 1 [Source:HGNC Symbol;Acc:HGNC:10974]	protein_coding
VIP	MDD	ENSG00000170485	NPAS2	7.32505	-0.0787378	-0.598886	0.550476	0.964054	-7.17301	FALSE	4862	neuronal PAS domain protein 2 [Source:HGNC Symbol;Acc:HGNC:7895]	protein_coding
VIP	MDD	ENSG00000170486	KRT72	-2.04918	-2.43513	-2.19803	0.0300342	0.679407	-3.51048	FALSE	140807	keratin 72 [Source:HGNC Symbol;Acc:HGNC:28932]	protein_coding
VIP	MDD	ENSG00000170498	KISS1	-3.23978	-0.485801	-0.452367	0.651892	0.977504	-5.19737	FALSE	3814	KiSS-1 metastasis suppressor [Source:HGNC Symbol;Acc:HGNC:6341]	protein_coding
VIP	MDD	ENSG00000170500	LONRF2	7.3744	0.18673	1.63054	0.105837	0.806258	-6.04031	FALSE	164832	LON peptidase N-terminal domain and ring finger 2 [Source:HGNC Symbol;Acc:HGNC:24788]	protein_coding
VIP	MDD	ENSG00000170502	NUDT9	3.44587	-0.327891	-0.586368	0.558825	0.965475	-5.68504	FALSE	53343	nudix hydrolase 9 [Source:HGNC Symbol;Acc:HGNC:8056]	protein_coding
VIP	MDD	ENSG00000170509	HSD17B13	-2.57697	-0.472131	-0.459479	0.646793	0.977504	-5.21311	FALSE	345275	hydroxysteroid 17-beta dehydrogenase 13 [Source:HGNC Symbol;Acc:HGNC:18685]	protein_coding
VIP	MDD	ENSG00000170515	PA2G4	2.28888	0.395269	0.467349	0.641171	0.977504	-5.41057	FALSE	5036	proliferation-associated 2G4 [Source:HGNC Symbol;Acc:HGNC:8550]	protein_coding
VIP	MDD	ENSG00000170516	COX7B2	3.54468	-0.688153	-1.53934	0.126582	0.828373	-4.92113	FALSE	170712	cytochrome c oxidase subunit 7B2 [Source:HGNC Symbol;Acc:HGNC:24381]	protein_coding
VIP	MDD	ENSG00000170522	ELOVL6	6.11633	0.272289	1.31814	0.190186	0.867364	-5.97291	FALSE	79071	ELOVL fatty acid elongase 6 [Source:HGNC Symbol;Acc:HGNC:15829]	protein_coding
VIP	MDD	ENSG00000170525	PFKFB3	5.09841	-0.471324	-1.63634	0.104616	0.806258	-5.11082	FALSE	5209	6-phosphofructo-2-kinase/fructose-2,6-biphosphatase 3 [Source:HGNC Symbol;Acc:HGNC:8874]	protein_coding
VIP	MDD	ENSG00000170537	TMC7	4.88675	-0.0259017	-0.0896832	0.928701	0.996411	-6.31041	FALSE	79905	transmembrane channel like 7 [Source:HGNC Symbol;Acc:HGNC:23000]	protein_coding
VIP	MDD	ENSG00000170540	ARL6IP1	4.38363	0.121887	0.345476	0.730394	0.98577	-6.06137	FALSE	23204	ADP ribosylation factor like GTPase 6 interacting protein 1 [Source:HGNC Symbol;Acc:HGNC:697]	protein_coding
VIP	MDD	ENSG00000170542	SERPINB9	3.79647	0.346561	0.781128	0.436399	0.941193	-5.62941	FALSE	5272	serpin family B member 9 [Source:HGNC Symbol;Acc:HGNC:8955]	protein_coding
VIP	MDD	ENSG00000170558	CDH2	7.36486	0.0394455	0.300615	0.764273	0.986297	-7.33735	FALSE	1000	cadherin 2 [Source:HGNC Symbol;Acc:HGNC:1759]	protein_coding
VIP	MDD	ENSG00000170571	EMB	3.95173	0.207584	0.421807	0.673986	0.977505	-5.86093	FALSE	133418	embigin [Source:HGNC Symbol;Acc:HGNC:30465]	protein_coding
VIP	MDD	ENSG00000170579	DLGAP1	10.4963	-0.0630839	-0.875825	0.384118	0.931903	-10.6207	FALSE	9229	DLG associated protein 1 [Source:HGNC Symbol;Acc:HGNC:2905]	protein_coding
VIP	MDD	ENSG00000170581	STAT2	4.52722	0.277335	0.820838	0.413508	0.939156	-5.87472	FALSE	6773	signal transducer and activator of transcription 2 [Source:HGNC Symbol;Acc:HGNC:11363]	protein_coding
VIP	MDD	ENSG00000170584	NUDCD2	1.63043	-0.20019	-0.230526	0.81811	0.9889	-5.44063	FALSE	134492	NudC domain containing 2 [Source:HGNC Symbol;Acc:HGNC:30535]	protein_coding
VIP	MDD	ENSG00000170604	IRF2BP1	2.49931	0.430105	0.551112	0.58267	0.968144	-5.46509	FALSE	26145	interferon regulatory factor 2 binding protein 1 [Source:HGNC Symbol;Acc:HGNC:21728]	protein_coding
VIP	MDD	ENSG00000170605	OR9K2	-3.58811	-0.910186	-0.822341	0.412656	0.939156	-5.02122	FALSE	441639	olfactory receptor family 9 subfamily K member 2 [Source:HGNC Symbol;Acc:HGNC:15339]	protein_coding
VIP	MDD	ENSG00000170606	HSPA4	5.52276	0.186728	0.668419	0.505261	0.957716	-6.31962	FALSE	3308	heat shock protein family A (Hsp70) member 4 [Source:HGNC Symbol;Acc:HGNC:5237]	protein_coding
VIP	MDD	ENSG00000170608	FOXA3	-3.78517	0.790856	0.715693	0.475692	0.950496	-5.08464	FALSE	3171	forkhead box A3 [Source:HGNC Symbol;Acc:HGNC:5023]	protein_coding
VIP	MDD	ENSG00000170615	SLC26A5	2.02693	-0.260431	-0.313665	0.754367	0.986297	-5.58203	FALSE	375611	solute carrier family 26 member 5 [Source:HGNC Symbol;Acc:HGNC:9359]	protein_coding
VIP	MDD	ENSG00000170619	COMMD5	1.07204	-1.62619	-1.60369	0.11164	0.811615	-4.38831	FALSE	28991	COMM domain containing 5 [Source:HGNC Symbol;Acc:HGNC:17902]	protein_coding
VIP	MDD	ENSG00000170624	SGCD	8.10441	-0.0604375	-0.378893	0.705913	0.980788	-7.73628	FALSE	6444	sarcoglycan delta [Source:HGNC Symbol;Acc:HGNC:10807]	protein_coding
VIP	MDD	ENSG00000170627	GTSF1	-3.76457	0.0527592	0.0526821	0.95808	0.997712	-5.27628	FALSE	121355	gametocyte specific factor 1 [Source:HGNC Symbol;Acc:HGNC:26565]	protein_coding
VIP	MDD	ENSG00000170629	DPY19L2P2	5.31319	0.342012	1.37653	0.171442	0.861477	-5.54042	FALSE		DPY19L2 pseudogene 2 [Source:HGNC Symbol;Acc:HGNC:21764]	transcribed_unprocessed_pseudogene
VIP	MDD	ENSG00000170631	ZNF16	1.1856	-1.73281	-1.82557	0.0706175	0.767477	-4.0868	FALSE	7564	zinc finger protein 16 [Source:HGNC Symbol;Acc:HGNC:12947]	protein_coding
VIP	MDD	ENSG00000170632	ARMC10	3.37282	-1.02842	-2.16305	0.0326939	0.69098	-3.77064	FALSE	83787	armadillo repeat containing 10 [Source:HGNC Symbol;Acc:HGNC:21706]	protein_coding
VIP	MDD	ENSG00000170633	RNF34	4.59188	0.00435698	0.0119294	0.990503	0.999309	-6.23368	FALSE	80196	ring finger protein 34 [Source:HGNC Symbol;Acc:HGNC:17297]	protein_coding
VIP	MDD	ENSG00000170634	ACYP2	7.30689	0.0329992	0.259082	0.796054	0.98727	-7.31076	FALSE	98	acylphosphatase 2 [Source:HGNC Symbol;Acc:HGNC:180]	protein_coding
VIP	MDD	ENSG00000170638	TRABD	2.90726	-0.982757	-1.62055	0.107967	0.806875	-4.61635	FALSE	80305	TraB domain containing [Source:HGNC Symbol;Acc:HGNC:28805]	protein_coding
VIP	MDD	ENSG00000170653	ATF7	0.224489	-1.33373	-1.22312	0.22389	0.885695	-4.75862	FALSE	11016	activating transcription factor 7 [Source:HGNC Symbol;Acc:HGNC:792]	protein_coding
VIP	MDD	ENSG00000170667	RASA4B	0.366805	-0.255317	-0.276352	0.782794	0.986335	-5.35353	FALSE	10156	RAS p21 protein activator 4B [Source:HGNC Symbol;Acc:HGNC:35202]	protein_coding
VIP	MDD	ENSG00000170667	RASA4B	0.366805	-0.255317	-0.276352	0.782794	0.986335	-5.35353	FALSE	100271927	RAS p21 protein activator 4B [Source:HGNC Symbol;Acc:HGNC:35202]	protein_coding
VIP	MDD	ENSG00000170677	SOCS6	3.37623	0.496859	0.715915	0.475556	0.950496	-5.52239	FALSE	9306	suppressor of cytokine signaling 6 [Source:HGNC Symbol;Acc:HGNC:16833]	protein_coding
VIP	MDD	ENSG00000170681	CAVIN4	1.38431	0.260875	0.299287	0.765284	0.986297	-5.43799	FALSE	347273	caveolae associated protein 4 [Source:HGNC Symbol;Acc:HGNC:33742]	protein_coding
VIP	MDD	ENSG00000170683	OR10A3	-3.5883	0.0497231	0.0479471	0.961845	0.998069	-5.27717	FALSE	26496	olfactory receptor family 10 subfamily A member 3 [Source:HGNC Symbol;Acc:HGNC:8162]	protein_coding
VIP	MDD	ENSG00000170684	ZNF296	-3.62511	-3.10598	-2.84985	0.00522005	0.501995	-2.36384	FALSE	162979	zinc finger protein 296 [Source:HGNC Symbol;Acc:HGNC:15981]	protein_coding
VIP	MDD	ENSG00000170703	TTLL6	1.62843	-0.990179	-1.16686	0.245783	0.894586	-4.94884	FALSE	284076	tubulin tyrosine ligase like 6 [Source:HGNC Symbol;Acc:HGNC:26664]	protein_coding
VIP	MDD	ENSG00000170734	POLH	2.00614	0.295381	0.367417	0.714011	0.982058	-5.50174	FALSE	5429	DNA polymerase eta [Source:HGNC Symbol;Acc:HGNC:9181]	protein_coding
VIP	MDD	ENSG00000170743	SYT9	5.64953	0.328492	1.43346	0.154552	0.856437	-5.59819	FALSE	143425	synaptotagmin 9 [Source:HGNC Symbol;Acc:HGNC:19265]	protein_coding
VIP	MDD	ENSG00000170745	KCNS3	6.1428	0.00579095	0.0275914	0.978038	0.998965	-6.92048	FALSE	3790	potassium voltage-gated channel modifier subfamily S member 3 [Source:HGNC Symbol;Acc:HGNC:6302]	protein_coding
VIP	MDD	ENSG00000170759	KIF5B	5.74881	0.0388059	0.187016	0.851991	0.992294	-6.64149	FALSE	3799	kinesin family member 5B [Source:HGNC Symbol;Acc:HGNC:6324]	protein_coding
VIP	MDD	ENSG00000170775	GPR37	-0.727718	0.388688	0.340644	0.734019	0.98577	-5.24447	FALSE	2861	G protein-coupled receptor 37 [Source:HGNC Symbol;Acc:HGNC:4494]	protein_coding
VIP	MDD	ENSG00000170776	AKAP13	5.95443	0.11356	0.552723	0.58157	0.968144	-6.59584	FALSE	11214	A-kinase anchoring protein 13 [Source:HGNC Symbol;Acc:HGNC:371]	protein_coding
VIP	MDD	ENSG00000170777	TPD52L3	-3.94942	1.65296	1.51474	0.132697	0.831048	-4.42749	FALSE	89882	TPD52 like 3 [Source:HGNC Symbol;Acc:HGNC:23382]	protein_coding
VIP	MDD	ENSG00000170779	CDCA4	-2.0903	0.543705	0.477427	0.634002	0.976357	-5.18586	FALSE	55038	cell division cycle associated 4 [Source:HGNC Symbol;Acc:HGNC:14625]	protein_coding
VIP	MDD	ENSG00000170786	SDR16C5	-1.29142	-1.09508	-1.10118	0.273213	0.904778	-4.85331	FALSE	195814	short chain dehydrogenase/reductase family 16C member 5 [Source:HGNC Symbol;Acc:HGNC:30311]	protein_coding
VIP	MDD	ENSG00000170788	DYDC1	-3.27378	-0.276253	-0.274157	0.784476	0.986335	-5.25035	FALSE	143241	DPY30 domain containing 1 [Source:HGNC Symbol;Acc:HGNC:23460]	protein_coding
VIP	MDD	ENSG00000170790	OR10A2	-1.67641	0.4358	0.373838	0.709242	0.980788	-5.21174	FALSE	341276	olfactory receptor family 10 subfamily A member 2 [Source:HGNC Symbol;Acc:HGNC:8161]	protein_coding
VIP	MDD	ENSG00000170791	CHCHD7	0.488942	1.13775	1.01479	0.312426	0.914084	-4.94574	FALSE	79145	coiled-coil-helix-coiled-coil-helix domain containing 7 [Source:HGNC Symbol;Acc:HGNC:28314]	protein_coding
VIP	MDD	ENSG00000170801	HTRA3	-1.12514	-0.603521	-0.544426	0.587247	0.968839	-5.19137	FALSE	94031	HtrA serine peptidase 3 [Source:HGNC Symbol;Acc:HGNC:30406]	protein_coding
VIP	MDD	ENSG00000170802	FOXN2	4.23563	-0.485109	-1.32919	0.186526	0.866801	-5.31325	FALSE	3344	forkhead box N2 [Source:HGNC Symbol;Acc:HGNC:5281]	protein_coding
VIP	MDD	ENSG00000170807	LMOD2	-3.46602	0.770035	0.708737	0.479982	0.950531	-5.08817	FALSE	442721	leiomodin 2 [Source:HGNC Symbol;Acc:HGNC:6648]	protein_coding
VIP	MDD	ENSG00000170819	BFSP2	1.13848	-2.05028	-2.45644	0.0155899	0.613099	-3.03229	FALSE	8419	beaded filament structural protein 2 [Source:HGNC Symbol;Acc:HGNC:1041]	protein_coding
VIP	MDD	ENSG00000170832	USP32	6.76929	-0.014917	-0.100435	0.920181	0.995563	-7.09042	FALSE	84669	ubiquitin specific peptidase 32 [Source:HGNC Symbol;Acc:HGNC:19143]	protein_coding
VIP	MDD	ENSG00000170835	CEL	-2.68084	1.88313	1.69729	0.0924601	0.798603	-4.20991	FALSE	1056	carboxyl ester lipase [Source:HGNC Symbol;Acc:HGNC:1848]	protein_coding
VIP	MDD	ENSG00000170836	PPM1D	3.65764	-0.203063	-0.386122	0.70015	0.98033	-5.87992	FALSE	8493	protein phosphatase, Mg2+/Mn2+ dependent 1D [Source:HGNC Symbol;Acc:HGNC:9277]	protein_coding
VIP	MDD	ENSG00000170837	GPR27	0.387148	0.417367	0.390745	0.696739	0.980102	-5.25693	FALSE	2850	G protein-coupled receptor 27 [Source:HGNC Symbol;Acc:HGNC:4482]	protein_coding
VIP	MDD	ENSG00000170846		0.434361	-2.23529	-2.21983	0.0284743	0.672456	-3.46338	FALSE	93622	novel protein, similar to Morf4 family associated protein 1	protein_coding
VIP	MDD	ENSG00000170848	PSG6	-0.0470061	0.961497	0.932758	0.352981	0.924228	-5.03567	FALSE	5675	pregnancy specific beta-1-glycoprotein 6 [Source:HGNC Symbol;Acc:HGNC:9523]	protein_coding
VIP	MDD	ENSG00000170852	KBTBD2	3.99807	0.0469012	0.117646	0.906562	0.995313	-5.95469	FALSE	25948	kelch repeat and BTB domain containing 2 [Source:HGNC Symbol;Acc:HGNC:21751]	protein_coding
VIP	MDD	ENSG00000170854	RIOX2	2.90888	-0.081022	-0.121339	0.903643	0.995313	-5.74581	FALSE	84864	ribosomal oxygenase 2 [Source:HGNC Symbol;Acc:HGNC:19441]	protein_coding
VIP	MDD	ENSG00000170855	TRIAP1	-3.68056	1.69176	1.60262	0.111877	0.811615	-4.32527	FALSE	51499	TP53 regulated inhibitor of apoptosis 1 [Source:HGNC Symbol;Acc:HGNC:26937]	protein_coding
VIP	MDD	ENSG00000170860	LSM3	2.10072	0.410055	0.51575	0.607061	0.970871	-5.4723	FALSE	27258	LSM3 homolog, U6 small nuclear RNA and mRNA degradation associated [Source:HGNC Symbol;Acc:HGNC:17874]	protein_coding
VIP	MDD	ENSG00000170871	KIAA0232	6.66495	0.298108	1.99881	0.0480858	0.725323	-5.05531	FALSE	9778	KIAA0232 [Source:HGNC Symbol;Acc:HGNC:28992]	protein_coding
VIP	MDD	ENSG00000170873	MTSS1	7.85015	-0.0365995	-0.445276	0.656992	0.977504	-7.64297	FALSE	9788	MTSS I-BAR domain containing 1 [Source:HGNC Symbol;Acc:HGNC:20443]	protein_coding
VIP	MDD	ENSG00000170876	TMEM43	4.11127	-0.341267	-0.93688	0.350865	0.92245	-5.62444	FALSE	79188	transmembrane protein 43 [Source:HGNC Symbol;Acc:HGNC:28472]	protein_coding
VIP	MDD	ENSG00000170881	RNF139	1.69751	0.491742	0.556914	0.578714	0.966941	-5.33493	FALSE	11236	ring finger protein 139 [Source:HGNC Symbol;Acc:HGNC:17023]	protein_coding
VIP	MDD	ENSG00000170889	RPS9	3.2066	-1.60341	-2.67051	0.00871816	0.562885	-2.60809	FALSE	6203	ribosomal protein S9 [Source:HGNC Symbol;Acc:HGNC:10442]	protein_coding
VIP	MDD	ENSG00000170891	CYTL1	-3.98179	1.89655	1.82479	0.0707374	0.767477	-4.0504	FALSE	54360	cytokine like 1 [Source:HGNC Symbol;Acc:HGNC:24435]	protein_coding
VIP	MDD	ENSG00000170892	TSEN34	-1.13042	0.932362	0.771083	0.442305	0.942298	-5.04137	FALSE	79042	tRNA splicing endonuclease subunit 34 [Source:HGNC Symbol;Acc:HGNC:15506]	protein_coding
VIP	MDD	ENSG00000170893	TRH	0.673043	1.37987	1.27729	0.20418	0.874018	-4.70734	FALSE	7200	thyrotropin releasing hormone [Source:HGNC Symbol;Acc:HGNC:12298]	protein_coding
VIP	MDD	ENSG00000170899	GSTA4	5.39407	0.0494731	0.212781	0.83189	0.991123	-6.49475	FALSE	2941	glutathione S-transferase alpha 4 [Source:HGNC Symbol;Acc:HGNC:4629]	protein_coding
VIP	MDD	ENSG00000170903	MSANTD4	4.49464	0.105318	0.2793	0.780537	0.986335	-6.0754	FALSE	84437	Myb/SANT DNA binding domain containing 4 with coiled-coils [Source:HGNC Symbol;Acc:HGNC:29383]	protein_coding
VIP	MDD	ENSG00000170906	NDUFA3	2.64245	-0.267409	-0.374746	0.708568	0.980788	-5.60665	FALSE	4696	NADH:ubiquinone oxidoreductase subunit A3 [Source:HGNC Symbol;Acc:HGNC:7686]	protein_coding
VIP	MDD	ENSG00000170909	OSCAR	-0.17517	0.319506	0.312754	0.755058	0.986297	-5.31941	FALSE	126014	osteoclast associated Ig-like receptor [Source:HGNC Symbol;Acc:HGNC:29960]	protein_coding
VIP	MDD	ENSG00000170915	PAQR8	1.40074	0.658352	0.638109	0.524724	0.95987	-5.25228	FALSE	85315	progestin and adipoQ receptor family member 8 [Source:HGNC Symbol;Acc:HGNC:15708]	protein_coding
VIP	MDD	ENSG00000170917	NUDT6	1.33535	-0.524139	-0.568645	0.570752	0.966349	-5.28955	FALSE	11162	nudix hydrolase 6 [Source:HGNC Symbol;Acc:HGNC:8053]	protein_coding
VIP	MDD	ENSG00000170919	TPT1-AS1	6.08868	0.29162	1.56844	0.119641	0.819208	-5.57517	FALSE		TPT1 antisense RNA 1 [Source:HGNC Symbol;Acc:HGNC:43686]	lncRNA
VIP	MDD	ENSG00000170921	TANC2	7.86627	-0.124806	-1.27939	0.203441	0.874018	-6.84513	FALSE	26115	tetratricopeptide repeat, ankyrin repeat and coiled-coil containing 2 [Source:HGNC Symbol;Acc:HGNC:30212]	protein_coding
VIP	MDD	ENSG00000170923	OR7G2	-3.87524	0.395935	0.35876	0.720459	0.983114	-5.22664	FALSE	390882	olfactory receptor family 7 subfamily G member 2 [Source:HGNC Symbol;Acc:HGNC:8466]	protein_coding
VIP	MDD	ENSG00000170927	PKHD1	5.79985	0.147213	0.645454	0.519972	0.95891	-6.55143	FALSE	5314	PKHD1 ciliary IPT domain containing fibrocystin/polyductin [Source:HGNC Symbol;Acc:HGNC:9016]	protein_coding
VIP	MDD	ENSG00000170929	OR1M1	-3.43623	-1.68373	-1.74807	0.0832312	0.787901	-4.14876	FALSE	125963	olfactory receptor family 1 subfamily M member 1 [Source:HGNC Symbol;Acc:HGNC:8220]	protein_coding
VIP	MDD	ENSG00000170935	NCBP2L	-1.24931	0.137438	0.143976	0.885782	0.994899	-5.38944	FALSE	392517	nuclear cap binding protein subunit 2 like [Source:HGNC Symbol;Acc:HGNC:31795]	protein_coding
VIP	MDD	ENSG00000170946	DNAJC24	4.06356	0.758349	1.79505	0.0753812	0.776175	-4.50336	FALSE	120526	DnaJ heat shock protein family (Hsp40) member C24 [Source:HGNC Symbol;Acc:HGNC:26979]	protein_coding
VIP	MDD	ENSG00000170948	MBD3L1	-2.08842	-0.995501	-0.925057	0.356954	0.924925	-4.96703	FALSE	85509	methyl-CpG binding domain protein 3 like 1 [Source:HGNC Symbol;Acc:HGNC:15774]	protein_coding
VIP	MDD	ENSG00000170949	ZNF160	5.12544	-0.0117758	-0.0462365	0.963205	0.998216	-6.3916	FALSE	90338	zinc finger protein 160 [Source:HGNC Symbol;Acc:HGNC:12948]	protein_coding
VIP	MDD	ENSG00000170954	ZNF415	3.27018	-0.283778	-0.52802	0.598545	0.969257	-5.68842	FALSE	55786	zinc finger protein 415 [Source:HGNC Symbol;Acc:HGNC:20636]	protein_coding
VIP	MDD	ENSG00000170956	CEACAM3	-3.00581	-0.673795	-0.585782	0.559218	0.965475	-5.14348	FALSE	1084	CEA cell adhesion molecule 3 [Source:HGNC Symbol;Acc:HGNC:1815]	protein_coding
VIP	MDD	ENSG00000170959	DCDC1	5.93826	-0.258877	-0.996392	0.321706	0.915292	-6.33507	FALSE	341019	doublecortin domain containing 1 [Source:HGNC Symbol;Acc:HGNC:20625]	protein_coding
VIP	MDD	ENSG00000170961	HAS2	0.159153	-0.0719742	-0.0877168	0.930261	0.996411	-5.46741	FALSE	3037	hyaluronan synthase 2 [Source:HGNC Symbol;Acc:HGNC:4819]	protein_coding
VIP	MDD	ENSG00000170962	PDGFD	4.92932	-0.216654	-0.670815	0.503739	0.957268	-6.21951	FALSE	80310	platelet derived growth factor D [Source:HGNC Symbol;Acc:HGNC:30620]	protein_coding
VIP	MDD	ENSG00000170965	PLAC1	3.3498	-0.699296	-1.59876	0.112732	0.812769	-4.90269	FALSE	10761	placenta enriched 1 [Source:HGNC Symbol;Acc:HGNC:9044]	protein_coding
VIP	MDD	ENSG00000170983	LINC00208	-4.12226	-0.553569	-0.546321	0.585948	0.968649	-5.16929	FALSE		long intergenic non-protein coding RNA 208 [Source:HGNC Symbol;Acc:HGNC:15535]	lncRNA
VIP	MDD	ENSG00000170989	S1PR1	-1.77229	0.00138502	0.00109729	0.999126	0.999918	-5.26246	FALSE	1901	sphingosine-1-phosphate receptor 1 [Source:HGNC Symbol;Acc:HGNC:3165]	protein_coding
VIP	MDD	ENSG00000171004	HS6ST2	5.93215	0.301087	1.27389	0.205379	0.874018	-5.95795	FALSE	90161	heparan sulfate 6-O-sulfotransferase 2 [Source:HGNC Symbol;Acc:HGNC:19133]	protein_coding
VIP	MDD	ENSG00000171016	PYGO1	4.02036	0.0288623	0.0517792	0.958798	0.997768	-5.97446	FALSE	26108	pygopus family PHD finger 1 [Source:HGNC Symbol;Acc:HGNC:30256]	protein_coding
VIP	MDD	ENSG00000171017	LRRC8E	-3.32441	-0.0363704	-0.0324737	0.974153	0.998707	-5.28281	FALSE	80131	leucine rich repeat containing 8 VRAC subunit E [Source:HGNC Symbol;Acc:HGNC:26272]	protein_coding
VIP	MDD	ENSG00000171033	PKIA	4.49725	0.145628	0.363442	0.716969	0.982407	-6.07789	FALSE	5569	cAMP-dependent protein kinase inhibitor alpha [Source:HGNC Symbol;Acc:HGNC:9017]	protein_coding
VIP	MDD	ENSG00000171044	XKR6	8.77349	-0.0698311	-0.879155	0.382316	0.931903	-7.94794	FALSE	286046	XK related 6 [Source:HGNC Symbol;Acc:HGNC:27806]	protein_coding
VIP	MDD	ENSG00000171045	TSNARE1	6.56913	0.113692	0.72373	0.470762	0.950423	-6.73704	FALSE	203062	t-SNARE domain containing 1 [Source:HGNC Symbol;Acc:HGNC:26437]	protein_coding
VIP	MDD	ENSG00000171051	FPR1	1.19206	-0.52824	-0.719062	0.473622	0.950496	-5.3622	FALSE	2357	formyl peptide receptor 1 [Source:HGNC Symbol;Acc:HGNC:3826]	protein_coding
VIP	MDD	ENSG00000171053	PATE1	-1.68124	-0.832575	-0.750461	0.454573	0.947661	-5.07301	FALSE	160065	prostate and testis expressed 1 [Source:HGNC Symbol;Acc:HGNC:24664]	protein_coding
VIP	MDD	ENSG00000171055	FEZ2	5.518	-0.042306	-0.181328	0.856442	0.993132	-6.51596	FALSE	9637	fasciculation and elongation protein zeta 2 [Source:HGNC Symbol;Acc:HGNC:3660]	protein_coding
VIP	MDD	ENSG00000171067	C11orf24	1.87965	-0.744514	-0.887524	0.376726	0.928803	-5.21975	FALSE	53838	chromosome 11 open reading frame 24 [Source:HGNC Symbol;Acc:HGNC:1174]	protein_coding
VIP	MDD	ENSG00000171084	FAM86JP	0.663639	-0.674144	-0.69544	0.488241	0.953093	-5.20709	FALSE		family with sequence similarity 86 member J, pseudogene [Source:HGNC Symbol;Acc:HGNC:44097]	transcribed_unprocessed_pseudogene
VIP	MDD	ENSG00000171094	ALK	7.49138	-0.0814415	-0.688577	0.492534	0.954814	-7.28896	FALSE	238	ALK receptor tyrosine kinase [Source:HGNC Symbol;Acc:HGNC:427]	protein_coding
VIP	MDD	ENSG00000171097	KYAT1	-3.77398	2.40265	2.2431	0.0268866	0.671412	-3.43998	FALSE	883	kynurenine aminotransferase 1 [Source:HGNC Symbol;Acc:HGNC:1564]	protein_coding
VIP	MDD	ENSG00000171100	MTM1	5.12725	-0.00554979	-0.0200115	0.98407	0.999247	-6.39943	FALSE	4534	myotubularin 1 [Source:HGNC Symbol;Acc:HGNC:7448]	protein_coding
VIP	MDD	ENSG00000171103	TRMT61B	3.81041	-0.605858	-1.21382	0.227405	0.886189	-5.24073	FALSE	55006	tRNA methyltransferase 61B [Source:HGNC Symbol;Acc:HGNC:26070]	protein_coding
VIP	MDD	ENSG00000171105	INSR	6.79767	0.0921071	0.605547	0.546059	0.963245	-6.88072	FALSE	3643	insulin receptor [Source:HGNC Symbol;Acc:HGNC:6091]	protein_coding
VIP	MDD	ENSG00000171109	MFN1	5.83768	-0.0252743	-0.130075	0.896744	0.995124	-6.71142	FALSE	55669	mitofusin 1 [Source:HGNC Symbol;Acc:HGNC:18262]	protein_coding
VIP	MDD	ENSG00000171115	GIMAP8	0.00584263	1.39756	1.49696	0.137258	0.837673	-4.50116	FALSE	155038	GTPase, IMAP family member 8 [Source:HGNC Symbol;Acc:HGNC:21792]	protein_coding
VIP	MDD	ENSG00000171121	KCNMB3	0.883324	-0.238215	-0.233595	0.815732	0.9889	-5.37049	FALSE	27094	potassium calcium-activated channel subfamily M regulatory beta subunit 3 [Source:HGNC Symbol;Acc:HGNC:6287]	protein_coding
VIP	MDD	ENSG00000171126	KCNG3	1.32119	-0.660731	-0.786589	0.433208	0.941193	-5.2273	FALSE	170850	potassium voltage-gated channel modifier subfamily G member 3 [Source:HGNC Symbol;Acc:HGNC:18306]	protein_coding
VIP	MDD	ENSG00000171130	ATP6V0E2	5.86141	-0.255786	-1.30719	0.193866	0.868681	-5.85837	FALSE	155066	ATPase H+ transporting V0 subunit e2 [Source:HGNC Symbol;Acc:HGNC:21723]	protein_coding
VIP	MDD	ENSG00000171132	PRKCE	9.34385	0.00778463	0.106525	0.91547	0.995313	-8.85917	FALSE	5581	protein kinase C epsilon [Source:HGNC Symbol;Acc:HGNC:9401]	protein_coding
VIP	MDD	ENSG00000171135	JAGN1	-2.59497	2.01383	1.72557	0.0872225	0.792391	-4.17586	FALSE	84522	jagunal homolog 1 [Source:HGNC Symbol;Acc:HGNC:26926]	protein_coding
VIP	MDD	ENSG00000171148	TADA3	2.73625	-0.933838	-1.32909	0.186558	0.866801	-4.79727	FALSE	10474	transcriptional adaptor 3 [Source:HGNC Symbol;Acc:HGNC:19422]	protein_coding
VIP	MDD	ENSG00000171150	SOCS5	3.22825	-0.758589	-1.26245	0.209446	0.877008	-4.99732	FALSE	9655	suppressor of cytokine signaling 5 [Source:HGNC Symbol;Acc:HGNC:16852]	protein_coding
VIP	MDD	ENSG00000171155	C1GALT1C1	-2.38489	-0.908943	-0.747664	0.456253	0.947978	-5.05706	FALSE	29071	C1GALT1 specific chaperone 1 [Source:HGNC Symbol;Acc:HGNC:24338]	protein_coding
VIP	MDD	ENSG00000171159	BBLN	-1.08015	1.46761	1.246	0.215404	0.88176	-4.71426	FALSE	79095	bublin coiled coil protein [Source:HGNC Symbol;Acc:HGNC:17823]	protein_coding
VIP	MDD	ENSG00000171160	MORN4	1.76196	-0.00968004	-0.0103438	0.991766	0.999309	-5.45992	FALSE	118812	MORN repeat containing 4 [Source:HGNC Symbol;Acc:HGNC:24001]	protein_coding
VIP	MDD	ENSG00000171161	ZNF672	1.33163	0.204515	0.213039	0.83169	0.991123	-5.43309	FALSE	79894	zinc finger protein 672 [Source:HGNC Symbol;Acc:HGNC:26179]	protein_coding
VIP	MDD	ENSG00000171163	ZNF692	4.0443	-0.0483514	-0.104213	0.91719	0.995313	-5.97801	FALSE	55657	zinc finger protein 692 [Source:HGNC Symbol;Acc:HGNC:26049]	protein_coding
VIP	MDD	ENSG00000171169	NAIF1	-3.15359	-0.274609	-0.254086	0.799902	0.987303	-5.24577	FALSE	203245	nuclear apoptosis inducing factor 1 [Source:HGNC Symbol;Acc:HGNC:25446]	protein_coding
VIP	MDD	ENSG00000171174	RBKS	-2.23356	-1.49608	-1.30812	0.193548	0.868455	-4.63845	FALSE	64080	ribokinase [Source:HGNC Symbol;Acc:HGNC:30325]	protein_coding
VIP	MDD	ENSG00000171180	OR2M4	-1.06405	0.127953	0.115688	0.90811	0.995313	-5.32599	FALSE	26245	olfactory receptor family 2 subfamily M member 4 [Source:HGNC Symbol;Acc:HGNC:8270]	protein_coding
VIP	MDD	ENSG00000171189	GRIK1	7.79419	-0.280762	-2.17428	0.0326982	0.69098	-5.29542	FALSE	2897	glutamate ionotropic receptor kainate type subunit 1 [Source:HGNC Symbol;Acc:HGNC:4579]	protein_coding
VIP	MDD	ENSG00000171195	MUC7	1.19078	-0.0724751	-0.0863599	0.931337	0.996411	-5.4688	FALSE	4589	mucin 7, secreted [Source:HGNC Symbol;Acc:HGNC:7518]	protein_coding
VIP	MDD	ENSG00000171199	OPRPN	-1.78235	0.293904	0.269594	0.787976	0.986335	-5.28865	FALSE	58503	opiorphin prepropeptide [Source:HGNC Symbol;Acc:HGNC:17279]	protein_coding
VIP	MDD	ENSG00000171201	SMR3B	-2.21442	0.165236	0.168914	0.866173	0.993756	-5.29516	FALSE	10879	submaxillary gland androgen regulated protein 3B [Source:HGNC Symbol;Acc:HGNC:17326]	protein_coding
VIP	MDD	ENSG00000171202	TMEM126A	-0.377657	-0.0878079	-0.0869352	0.93088	0.996411	-5.38034	FALSE	84233	transmembrane protein 126A [Source:HGNC Symbol;Acc:HGNC:25382]	protein_coding
VIP	MDD	ENSG00000171204	TMEM126B	0.366994	-0.684225	-0.664525	0.50774	0.957994	-5.17212	FALSE	55863	transmembrane protein 126B [Source:HGNC Symbol;Acc:HGNC:30883]	protein_coding
VIP	MDD	ENSG00000171206	TRIM8	5.15845	-0.0281922	-0.108116	0.9141	0.995313	-6.45855	FALSE	81603	tripartite motif containing 8 [Source:HGNC Symbol;Acc:HGNC:15579]	protein_coding
VIP	MDD	ENSG00000171208	NETO2	7.32226	0.131091	0.886284	0.377978	0.928968	-7.03363	FALSE	81831	neuropilin and tolloid like 2 [Source:HGNC Symbol;Acc:HGNC:14644]	protein_coding
VIP	MDD	ENSG00000171219	CDC42BPG	-2.89791	-0.6134	-0.611373	0.54221	0.962445	-5.13731	FALSE	55561	CDC42 binding protein kinase gamma [Source:HGNC Symbol;Acc:HGNC:29829]	protein_coding
VIP	MDD	ENSG00000171222	SCAND1	-2.8371	1.99232	1.70249	0.0914784	0.798174	-4.20426	FALSE	51282	SCAN domain containing 1 [Source:HGNC Symbol;Acc:HGNC:10566]	protein_coding
VIP	MDD	ENSG00000171223	JUNB	-1.0477	-1.63102	-1.39563	0.165625	0.861238	-4.58356	FALSE	3726	JunB proto-oncogene, AP-1 transcription factor subunit [Source:HGNC Symbol;Acc:HGNC:6205]	protein_coding
VIP	MDD	ENSG00000171224	FAM241B	0.260732	-1.03722	-0.950567	0.3439	0.919568	-5.01791	FALSE	219738	family with sequence similarity 241 member B [Source:HGNC Symbol;Acc:HGNC:23519]	protein_coding
VIP	MDD	ENSG00000171227	TMEM37	-3.8834	0.442598	0.423355	0.67286	0.977504	-5.21281	FALSE	140738	transmembrane protein 37 [Source:HGNC Symbol;Acc:HGNC:18216]	protein_coding
VIP	MDD	ENSG00000171234	UGT2B7	0.988572	-1.22948	-1.25544	0.21197	0.878301	-4.77701	FALSE	7364	UDP glucuronosyltransferase family 2 member B7 [Source:HGNC Symbol;Acc:HGNC:12554]	protein_coding
VIP	MDD	ENSG00000171241	SHCBP1	1.10296	-1.62472	-2.65779	0.00903307	0.564948	-2.62853	FALSE	79801	SHC binding and spindle associated 1 [Source:HGNC Symbol;Acc:HGNC:29547]	protein_coding
VIP	MDD	ENSG00000171243	SOSTDC1	1.81429	-0.357273	-0.442022	0.659338	0.977504	-5.47255	FALSE	25928	sclerostin domain containing 1 [Source:HGNC Symbol;Acc:HGNC:21748]	protein_coding
VIP	MDD	ENSG00000171246	NPTX1	4.555	-0.120802	-0.312534	0.755224	0.986297	-6.17155	FALSE	4884	neuronal pentraxin 1 [Source:HGNC Symbol;Acc:HGNC:7952]	protein_coding
VIP	MDD	ENSG00000171262	FAM98B	3.35255	-0.170451	-0.320969	0.748841	0.98613	-5.84034	FALSE	283742	family with sequence similarity 98 member B [Source:HGNC Symbol;Acc:HGNC:26773]	protein_coding
VIP	MDD	ENSG00000171291	ZNF439	4.41205	0.552345	1.50832	0.134328	0.833419	-5.02839	FALSE	90594	zinc finger protein 439 [Source:HGNC Symbol;Acc:HGNC:20873]	protein_coding
VIP	MDD	ENSG00000171295	ZNF440	2.09989	0.308129	0.353236	0.724585	0.984072	-5.47335	FALSE	126070	zinc finger protein 440 [Source:HGNC Symbol;Acc:HGNC:20874]	protein_coding
VIP	MDD	ENSG00000171298	GAA	4.69243	0.367946	1.02171	0.309152	0.912653	-5.75615	FALSE	2548	alpha glucosidase [Source:HGNC Symbol;Acc:HGNC:4065]	protein_coding
VIP	MDD	ENSG00000171302	CANT1	3.3479	-0.181957	-0.291753	0.771023	0.986297	-5.71241	FALSE	124583	calcium activated nucleotidase 1 [Source:HGNC Symbol;Acc:HGNC:19721]	protein_coding
VIP	MDD	ENSG00000171303	KCNK3	3.95102	-0.81181	-1.6417	0.103498	0.806258	-4.70595	FALSE	3777	potassium two pore domain channel subfamily K member 3 [Source:HGNC Symbol;Acc:HGNC:6278]	protein_coding
VIP	MDD	ENSG00000171307	ZDHHC16	3.81411	-0.499349	-1.06869	0.28754	0.910958	-5.39234	FALSE	84287	zinc finger DHHC-type palmitoyltransferase 16 [Source:HGNC Symbol;Acc:HGNC:20714]	protein_coding
VIP	MDD	ENSG00000171310	CHST11	8.4307	-0.0194476	-0.228062	0.820216	0.9889	-8.03949	FALSE	50515	carbohydrate sulfotransferase 11 [Source:HGNC Symbol;Acc:HGNC:17422]	protein_coding
VIP	MDD	ENSG00000171311	EXOSC1	2.0576	0.885636	1.08129	0.281924	0.909254	-5.02397	FALSE	51013	exosome component 1 [Source:HGNC Symbol;Acc:HGNC:17286]	protein_coding
VIP	MDD	ENSG00000171314	PGAM1	4.07907	-0.177419	-0.426638	0.670474	0.977504	-5.95943	FALSE	5223	phosphoglycerate mutase 1 [Source:HGNC Symbol;Acc:HGNC:8888]	protein_coding
VIP	MDD	ENSG00000171316	CHD7	6.75313	-0.0640305	-0.450204	0.653446	0.977504	-6.95619	FALSE	55636	chromodomain helicase DNA binding protein 7 [Source:HGNC Symbol;Acc:HGNC:20626]	protein_coding
VIP	MDD	ENSG00000171320	ESCO2	0.715041	-0.664758	-0.771298	0.442178	0.942289	-5.2319	FALSE	157570	establishment of sister chromatid cohesion N-acetyltransferase 2 [Source:HGNC Symbol;Acc:HGNC:27230]	protein_coding
VIP	MDD	ENSG00000171346	KRT15	-3.95006	-2.29216	-2.13738	0.0347741	0.698043	-3.60479	FALSE	3866	keratin 15 [Source:HGNC Symbol;Acc:HGNC:6421]	protein_coding
VIP	MDD	ENSG00000171357	LURAP1	-1.998	-3.3926	-3.08082	0.0026061	0.45086	-1.86463	FALSE	541468	leucine rich adaptor protein 1 [Source:HGNC Symbol;Acc:HGNC:32327]	protein_coding
VIP	MDD	ENSG00000171365	CLCN5	5.11707	0.233502	0.853998	0.394955	0.934913	-6.06435	FALSE	1184	chloride voltage-gated channel 5 [Source:HGNC Symbol;Acc:HGNC:2023]	protein_coding
VIP	MDD	ENSG00000171368	TPPP	7.46942	-0.0584341	-0.468381	0.640531	0.977504	-7.4044	FALSE	11076	tubulin polymerization promoting protein [Source:HGNC Symbol;Acc:HGNC:24164]	protein_coding
VIP	MDD	ENSG00000171385	KCND3	8.94573	-0.0131814	-0.145655	0.884612	0.994736	-8.55279	FALSE	3752	potassium voltage-gated channel subfamily D member 3 [Source:HGNC Symbol;Acc:HGNC:6239]	protein_coding
VIP	MDD	ENSG00000171388	APLN	-0.226981	-1.59002	-1.378	0.170991	0.861318	-4.58311	FALSE	8862	apelin [Source:HGNC Symbol;Acc:HGNC:16665]	protein_coding
VIP	MDD	ENSG00000171403	KRT9	-3.74122	-0.169489	-0.165676	0.868715	0.993988	-5.26423	FALSE	3857	keratin 9 [Source:HGNC Symbol;Acc:HGNC:6447]	protein_coding
VIP	MDD	ENSG00000171408	PDE7B	5.38051	0.000717171	0.00244916	0.99805	0.999918	-6.50374	FALSE	27115	phosphodiesterase 7B [Source:HGNC Symbol;Acc:HGNC:8792]	protein_coding
VIP	MDD	ENSG00000171421	MRPL36	-3.12634	-1.61143	-1.38585	0.168586	0.861318	-4.5594	FALSE	64979	mitochondrial ribosomal protein L36 [Source:HGNC Symbol;Acc:HGNC:14490]	protein_coding
VIP	MDD	ENSG00000171428	NAT1	1.65269	1.13961	1.38456	0.168979	0.861318	-4.69661	FALSE	9	N-acetyltransferase 1 [Source:HGNC Symbol;Acc:HGNC:7645]	protein_coding
VIP	MDD	ENSG00000171431	KRT20	-2.55376	1.59	1.63853	0.104158	0.806258	-4.29286	FALSE	54474	keratin 20 [Source:HGNC Symbol;Acc:HGNC:20412]	protein_coding
VIP	MDD	ENSG00000171433	GLOD5	-3.21279	-1.10017	-1.0012	0.318921	0.914815	-4.90092	FALSE	392465	glyoxalase domain containing 5 [Source:HGNC Symbol;Acc:HGNC:33358]	protein_coding
VIP	MDD	ENSG00000171435	KSR2	8.78304	-0.0874275	-0.891039	0.375957	0.928637	-7.93059	FALSE	283455	kinase suppressor of ras 2 [Source:HGNC Symbol;Acc:HGNC:18610]	protein_coding
VIP	MDD	ENSG00000171443	ZNF524	-3.76926	0.635945	0.560551	0.57624	0.966826	-5.15995	FALSE	147807	zinc finger protein 524 [Source:HGNC Symbol;Acc:HGNC:28322]	protein_coding
VIP	MDD	ENSG00000171444	MCC	7.59801	0.0134571	0.115893	0.907948	0.995313	-7.51004	FALSE	4163	MCC regulator of WNT signaling pathway [Source:HGNC Symbol;Acc:HGNC:6935]	protein_coding
VIP	MDD	ENSG00000171446	KRT27	-3.80359	-2.05431	-2.04791	0.0429419	0.713459	-3.73894	FALSE	342574	keratin 27 [Source:HGNC Symbol;Acc:HGNC:30841]	protein_coding
VIP	MDD	ENSG00000171448	ZBTB26	1.81924	-0.972764	-1.29465	0.198142	0.871838	-4.84603	FALSE	57684	zinc finger and BTB domain containing 26 [Source:HGNC Symbol;Acc:HGNC:23383]	protein_coding
VIP	MDD	ENSG00000171450	CDK5R2	3.5692	0.259842	0.509747	0.611246	0.971638	-5.78499	FALSE	8941	cyclin dependent kinase 5 regulatory subunit 2 [Source:HGNC Symbol;Acc:HGNC:1776]	protein_coding
VIP	MDD	ENSG00000171451	DSEL	3.87417	0.352154	0.691736	0.490555	0.954295	-5.67714	FALSE	92126	dermatan sulfate epimerase like [Source:HGNC Symbol;Acc:HGNC:18144]	protein_coding
VIP	MDD	ENSG00000171453	POLR1C	0.768367	-0.892636	-0.849165	0.397627	0.935081	-5.0792	FALSE	9533	RNA polymerase I and III subunit C [Source:HGNC Symbol;Acc:HGNC:20194]	protein_coding
VIP	MDD	ENSG00000171456	ASXL1	6.40649	0.0912942	0.570778	0.56931	0.966049	-6.74266	FALSE	171023	ASXL transcriptional regulator 1 [Source:HGNC Symbol;Acc:HGNC:18318]	protein_coding
VIP	MDD	ENSG00000171459	OR1L6	-1.37025	-0.163068	-0.152462	0.879101	0.994497	-5.30967	FALSE	392390	olfactory receptor family 1 subfamily L member 6 [Source:HGNC Symbol;Acc:HGNC:8218]	protein_coding
VIP	MDD	ENSG00000171462	DLK2	-0.586133	-1.48164	-1.2884	0.200301	0.872814	-4.67092	FALSE	65989	delta like non-canonical Notch ligand 2 [Source:HGNC Symbol;Acc:HGNC:21113]	protein_coding
VIP	MDD	ENSG00000171466	ZNF562	4.18093	0.144659	0.370931	0.7114	0.981328	-5.95764	FALSE	54811	zinc finger protein 562 [Source:HGNC Symbol;Acc:HGNC:25950]	protein_coding
VIP	MDD	ENSG00000171467	ZNF318	5.82751	0.0654965	0.319863	0.749677	0.98613	-6.65283	FALSE	24149	zinc finger protein 318 [Source:HGNC Symbol;Acc:HGNC:13578]	protein_coding
VIP	MDD	ENSG00000171469	ZNF561	0.895453	-0.0742629	-0.0733822	0.941635	0.996411	-5.40705	FALSE	93134	zinc finger protein 561 [Source:HGNC Symbol;Acc:HGNC:28684]	protein_coding
VIP	MDD	ENSG00000171475	WIPF2	5.90883	-0.0606349	-0.279992	0.780007	0.986335	-6.65154	FALSE	147179	WAS/WASL interacting protein family member 2 [Source:HGNC Symbol;Acc:HGNC:30923]	protein_coding
VIP	MDD	ENSG00000171476	HOPX	2.50732	-0.67158	-0.867447	0.387579	0.933201	-5.23643	FALSE	84525	HOP homeobox [Source:HGNC Symbol;Acc:HGNC:24961]	protein_coding
VIP	MDD	ENSG00000171483	SSX6P	-2.02811	0.0350806	0.0347134	0.972371	0.998707	-5.29121	FALSE		SSX family member 6, pseudogene [Source:HGNC Symbol;Acc:HGNC:19652]	transcribed_unprocessed_pseudogene
VIP	MDD	ENSG00000171487	NLRP5	1.18232	-0.600548	-0.825017	0.411141	0.93902	-5.32648	FALSE	126206	NLR family pyrin domain containing 5 [Source:HGNC Symbol;Acc:HGNC:21269]	protein_coding
VIP	MDD	ENSG00000171488	LRRC8C	1.88996	0.401076	0.462388	0.644713	0.977504	-5.3742	FALSE	84230	leucine rich repeat containing 8 VRAC subunit C [Source:HGNC Symbol;Acc:HGNC:25075]	protein_coding
VIP	MDD	ENSG00000171490	RSL1D1	3.90315	0.401407	0.959073	0.339618	0.918014	-5.48946	FALSE	26156	ribosomal L1 domain containing 1 [Source:HGNC Symbol;Acc:HGNC:24534]	protein_coding
VIP	MDD	ENSG00000171492	LRRC8D	1.52539	0.0256662	0.0318078	0.974683	0.998707	-5.57454	FALSE	55144	leucine rich repeat containing 8 VRAC subunit D [Source:HGNC Symbol;Acc:HGNC:16992]	protein_coding
VIP	MDD	ENSG00000171495	MROH2B	1.627	-0.0611659	-0.080205	0.936219	0.996411	-5.60396	FALSE	133558	maestro heat like repeat family member 2B [Source:HGNC Symbol;Acc:HGNC:26857]	protein_coding
VIP	MDD	ENSG00000171497	PPID	3.10105	0.0295	0.0474429	0.962246	0.998148	-5.65697	FALSE	5481	peptidylprolyl isomerase D [Source:HGNC Symbol;Acc:HGNC:9257]	protein_coding
VIP	MDD	ENSG00000171502	COL24A1	5.69834	-0.354096	-1.47917	0.141942	0.843886	-5.64417	FALSE	255631	collagen type XXIV alpha 1 chain [Source:HGNC Symbol;Acc:HGNC:20821]	protein_coding
VIP	MDD	ENSG00000171503	ETFDH	4.60299	-0.379073	-1.11039	0.269242	0.903548	-5.64702	FALSE	2110	electron transfer flavoprotein dehydrogenase [Source:HGNC Symbol;Acc:HGNC:3483]	protein_coding
VIP	MDD	ENSG00000171509	RXFP1	5.15678	-0.360658	-1.22719	0.222363	0.885632	-5.77263	FALSE	59350	relaxin family peptide receptor 1 [Source:HGNC Symbol;Acc:HGNC:19718]	protein_coding
VIP	MDD	ENSG00000171517	LPAR3	1.78792	-0.935784	-1.47674	0.142593	0.84407	-4.75534	FALSE	23566	lysophosphatidic acid receptor 3 [Source:HGNC Symbol;Acc:HGNC:14298]	protein_coding
VIP	MDD	ENSG00000171530	TBCA	6.07771	-0.180999	-0.995157	0.321836	0.915351	-6.27443	FALSE	6902	tubulin folding cofactor A [Source:HGNC Symbol;Acc:HGNC:11579]	protein_coding
VIP	MDD	ENSG00000171532	NEUROD2	-0.569836	0.757833	0.667139	0.506076	0.957994	-5.10224	FALSE	4761	neuronal differentiation 2 [Source:HGNC Symbol;Acc:HGNC:7763]	protein_coding
VIP	MDD	ENSG00000171533	MAP6	6.52206	0.0868648	0.544778	0.587005	0.968649	-6.87894	FALSE	4135	microtubule associated protein 6 [Source:HGNC Symbol;Acc:HGNC:6868]	protein_coding
VIP	MDD	ENSG00000171540	OTP	-3.90078	-0.749928	-0.782755	0.435447	0.941193	-5.05013	FALSE	23440	orthopedia homeobox [Source:HGNC Symbol;Acc:HGNC:8518]	protein_coding
VIP	MDD	ENSG00000171551	ECEL1	-2.82828	-1.14052	-0.929098	0.354865	0.924824	-4.94545	FALSE	9427	endothelin converting enzyme like 1 [Source:HGNC Symbol;Acc:HGNC:3147]	protein_coding
VIP	MDD	ENSG00000171552	BCL2L1	3.94257	0.294586	0.68433	0.495201	0.955826	-5.73546	FALSE	598	BCL2 like 1 [Source:HGNC Symbol;Acc:HGNC:992]	protein_coding
VIP	MDD	ENSG00000171557	FGG	-3.56139	1.25601	1.21265	0.227854	0.886189	-4.73511	FALSE	2266	fibrinogen gamma chain [Source:HGNC Symbol;Acc:HGNC:3694]	protein_coding
VIP	MDD	ENSG00000171560	FGA	-2.63872	-0.227797	-0.209664	0.834316	0.99135	-5.27245	FALSE	2243	fibrinogen alpha chain [Source:HGNC Symbol;Acc:HGNC:3661]	protein_coding
VIP	MDD	ENSG00000171561	OR2AT4	-2.64022	0.318641	0.288348	0.773621	0.986297	-5.25692	FALSE	341152	olfactory receptor family 2 subfamily AT member 4 [Source:HGNC Symbol;Acc:HGNC:19620]	protein_coding
VIP	MDD	ENSG00000171566	PLRG1	3.29976	0.295557	0.532156	0.595687	0.969257	-5.58444	FALSE	5356	pleiotropic regulator 1 [Source:HGNC Symbol;Acc:HGNC:9089]	protein_coding
VIP	MDD	ENSG00000171570	RAB4B-EGLN2	-4.14593	-1.36945	-1.34036	0.18288	0.866801	-4.61237	FALSE		RAB4B-EGLN2 readthrough (NMD candidate) [Source:HGNC Symbol;Acc:HGNC:44465]	protein_coding
VIP	MDD	ENSG00000171574	ZNF584	1.71472	-0.00767239	-0.00887369	0.992936	0.999309	-5.46903	FALSE	201514	zinc finger protein 584 [Source:HGNC Symbol;Acc:HGNC:27318]	protein_coding
VIP	MDD	ENSG00000171587	DSCAM	10.433	-0.0074952	-0.0873078	0.930676	0.996411	-10.7347	FALSE	1826	DS cell adhesion molecule [Source:HGNC Symbol;Acc:HGNC:3039]	protein_coding
VIP	MDD	ENSG00000171595	DNAI2	-0.076176	0.0366328	0.0375968	0.970077	0.998626	-5.3701	FALSE	64446	dynein axonemal intermediate chain 2 [Source:HGNC Symbol;Acc:HGNC:18744]	protein_coding
VIP	MDD	ENSG00000171596	NMUR1	-2.49488	2.08288	1.85294	0.0665612	0.766094	-4.01201	FALSE	10316	neuromedin U receptor 1 [Source:HGNC Symbol;Acc:HGNC:4518]	protein_coding
VIP	MDD	ENSG00000171603	CLSTN1	8.25239	-0.126266	-1.56173	0.121476	0.822455	-6.72824	FALSE	22883	calsyntenin 1 [Source:HGNC Symbol;Acc:HGNC:17447]	protein_coding
VIP	MDD	ENSG00000171604	CXXC5	5.70703	0.14132	0.588154	0.55763	0.965475	-6.4797	FALSE	51523	CXXC finger protein 5 [Source:HGNC Symbol;Acc:HGNC:26943]	protein_coding
VIP	MDD	ENSG00000171606	ZNF274	2.60125	-0.064919	-0.0874478	0.930474	0.996411	-5.65073	FALSE	10782	zinc finger protein 274 [Source:HGNC Symbol;Acc:HGNC:13068]	protein_coding
VIP	MDD	ENSG00000171608	PIK3CD	3.92085	0.229274	0.563288	0.574381	0.966535	-5.82944	FALSE	5293	phosphatidylinositol-4,5-bisphosphate 3-kinase catalytic subunit delta [Source:HGNC Symbol;Acc:HGNC:8977]	protein_coding
VIP	MDD	ENSG00000171611	PTCRA	-3.45452	-0.439378	-0.422041	0.673816	0.977504	-5.21034	FALSE	171558	pre T cell antigen receptor alpha [Source:HGNC Symbol;Acc:HGNC:21290]	protein_coding
VIP	MDD	ENSG00000171612	SLC25A33	2.91015	0.29222	0.459703	0.646634	0.977504	-5.63666	FALSE	84275	solute carrier family 25 member 33 [Source:HGNC Symbol;Acc:HGNC:29681]	protein_coding
VIP	MDD	ENSG00000171617	ENC1	6.27798	0.00427055	0.0229502	0.981731	0.9992	-6.85304	FALSE	8507	ectodermal-neural cortex 1 [Source:HGNC Symbol;Acc:HGNC:3345]	protein_coding
VIP	MDD	ENSG00000171621	SPSB1	3.01855	-1.56236	-2.5361	0.0126079	0.581798	-2.92153	FALSE	80176	splA/ryanodine receptor domain and SOCS box containing 1 [Source:HGNC Symbol;Acc:HGNC:30628]	protein_coding
VIP	MDD	ENSG00000171631	P2RY6	-0.226323	-1.57478	-1.66075	0.0996005	0.803829	-4.3151	FALSE	5031	pyrimidinergic receptor P2Y6 [Source:HGNC Symbol;Acc:HGNC:8543]	protein_coding
VIP	MDD	ENSG00000171634	BPTF	7.35164	0.0414874	0.381524	0.703548	0.980788	-7.29818	FALSE	2186	bromodomain PHD finger transcription factor [Source:HGNC Symbol;Acc:HGNC:3581]	protein_coding
VIP	MDD	ENSG00000171643	S100Z	2.40828	-0.512968	-0.885181	0.377983	0.928968	-5.44697	FALSE	170591	S100 calcium binding protein Z [Source:HGNC Symbol;Acc:HGNC:30367]	protein_coding
VIP	MDD	ENSG00000171649	ZIK1	0.958417	-0.22774	-0.258209	0.796726	0.987295	-5.41027	FALSE	284307	zinc finger protein interacting with K protein 1 [Source:HGNC Symbol;Acc:HGNC:33104]	protein_coding
VIP	MDD	ENSG00000171657	GPR82	-3.38523	1.00352	0.894698	0.372895	0.927895	-4.97214	FALSE	27197	G protein-coupled receptor 82 [Source:HGNC Symbol;Acc:HGNC:4533]	protein_coding
VIP	MDD	ENSG00000171658	NMRAL2P	-1.07501	-2.22134	-2.07172	0.0406217	0.709112	-3.70147	FALSE		NmrA like redox sensor 2, pseudogene [Source:HGNC Symbol;Acc:HGNC:52332]	transcribed_unprocessed_pseudogene
VIP	MDD	ENSG00000171680	PLEKHG5	6.11979	0.00812646	0.0327659	0.97392	0.998707	-6.79403	FALSE	57449	pleckstrin homology and RhoGEF domain containing G5 [Source:HGNC Symbol;Acc:HGNC:29105]	protein_coding
VIP	MDD	ENSG00000171681	ATF7IP	6.38889	0.173496	1.03792	0.301573	0.911421	-6.34511	FALSE	55729	activating transcription factor 7 interacting protein [Source:HGNC Symbol;Acc:HGNC:20092]	protein_coding
VIP	MDD	ENSG00000171700	RGS19	-1.18552	0.524255	0.449267	0.65412	0.977504	-5.1899	FALSE	10287	regulator of G protein signaling 19 [Source:HGNC Symbol;Acc:HGNC:13735]	protein_coding
VIP	MDD	ENSG00000171703	TCEA2	4.78725	-0.00433508	-0.0140283	0.988833	0.999309	-6.28488	FALSE	6919	transcription elongation factor A2 [Source:HGNC Symbol;Acc:HGNC:11614]	protein_coding
VIP	MDD	ENSG00000171714	ANO5	6.96826	-0.169575	-1.17985	0.240596	0.894269	-6.49395	FALSE	203859	anoctamin 5 [Source:HGNC Symbol;Acc:HGNC:27337]	protein_coding
VIP	MDD	ENSG00000171714	ANO5	6.96826	-0.169575	-1.17985	0.240596	0.894269	-6.49395	FALSE	102723370	anoctamin 5 [Source:HGNC Symbol;Acc:HGNC:27337]	protein_coding
VIP	MDD	ENSG00000171720	HDAC3	4.07478	-0.171808	-0.388365	0.698494	0.980102	-5.86683	FALSE	8841	histone deacetylase 3 [Source:HGNC Symbol;Acc:HGNC:4854]	protein_coding
VIP	MDD	ENSG00000171723	GPHN	8.94223	-0.0733267	-1.06232	0.291729	0.911348	-7.89851	FALSE	10243	gephyrin [Source:HGNC Symbol;Acc:HGNC:15465]	protein_coding
VIP	MDD	ENSG00000171724	VAT1L	6.6208	0.0543755	0.313042	0.754839	0.986297	-6.92977	FALSE	57687	vesicle amine transport 1 like [Source:HGNC Symbol;Acc:HGNC:29315]	protein_coding
VIP	MDD	ENSG00000171729	TMEM51	4.796	0.385457	1.09867	0.274302	0.904901	-5.65641	FALSE	55092	transmembrane protein 51 [Source:HGNC Symbol;Acc:HGNC:25488]	protein_coding
VIP	MDD	ENSG00000171735	CAMTA1	9.63484	0.0318992	0.401211	0.689486	0.980102	-9.0687	FALSE	23261	calmodulin binding transcription activator 1 [Source:HGNC Symbol;Acc:HGNC:18806]	protein_coding
VIP	MDD	ENSG00000171747	LGALS4	-2.92926	-1.32136	-1.28635	0.201011	0.873656	-4.65995	FALSE	3960	galectin 4 [Source:HGNC Symbol;Acc:HGNC:6565]	protein_coding
VIP	MDD	ENSG00000171757	LRRC34	1.7261	-1.10389	-1.43931	0.152893	0.854579	-4.66959	FALSE	151827	leucine rich repeat containing 34 [Source:HGNC Symbol;Acc:HGNC:28408]	protein_coding
VIP	MDD	ENSG00000171759	PAH	4.42775	-0.112364	-0.342441	0.73267	0.98577	-6.10009	FALSE	5053	phenylalanine hydroxylase [Source:HGNC Symbol;Acc:HGNC:8582]	protein_coding
VIP	MDD	ENSG00000171763	SPATA5L1	1.3828	-0.712962	-0.885955	0.377567	0.928803	-5.18092	FALSE	79029	spermatogenesis associated 5 like 1 [Source:HGNC Symbol;Acc:HGNC:28762]	protein_coding
VIP	MDD	ENSG00000171766	GATM	2.82214	-0.254993	-0.413227	0.680242	0.978832	-5.63023	FALSE	2628	glycine amidinotransferase [Source:HGNC Symbol;Acc:HGNC:4175]	protein_coding
VIP	MDD	ENSG00000171772	SYCE1	1.97844	0.586081	0.780303	0.436882	0.941193	-5.36581	FALSE	93426	synaptonemal complex central element protein 1 [Source:HGNC Symbol;Acc:HGNC:28852]	protein_coding
VIP	MDD	ENSG00000171777	RASGRP4	0.403607	1.05519	1.00351	0.317811	0.914815	-4.97911	FALSE	115727	RAS guanyl releasing protein 4 [Source:HGNC Symbol;Acc:HGNC:18958]	protein_coding
VIP	MDD	ENSG00000171786	NHLH1	-4.11048	-0.633387	-0.621067	0.535835	0.961828	-5.13587	FALSE	4807	nescient helix-loop-helix 1 [Source:HGNC Symbol;Acc:HGNC:7817]	protein_coding
VIP	MDD	ENSG00000171790	SLFNL1	-3.09485	0.267438	0.237919	0.812385	0.9889	-5.26048	FALSE	200172	schlafen like 1 [Source:HGNC Symbol;Acc:HGNC:26313]	protein_coding
VIP	MDD	ENSG00000171791	BCL2	6.75446	-0.0734242	-0.474922	0.635781	0.976764	-6.96741	FALSE	596	BCL2 apoptosis regulator [Source:HGNC Symbol;Acc:HGNC:990]	protein_coding
VIP	MDD	ENSG00000171792	RHNO1	-1.05919	-0.281887	-0.249686	0.803294	0.98766	-5.25309	FALSE	83695	RAD9-HUS1-RAD1 interacting nuclear orphan 1 [Source:HGNC Symbol;Acc:HGNC:28206]	protein_coding
VIP	MDD	ENSG00000171793	CTPS1	4.31655	0.132899	0.348088	0.728437	0.984714	-6.03618	FALSE	1503	CTP synthase 1 [Source:HGNC Symbol;Acc:HGNC:2519]	protein_coding
VIP	MDD	ENSG00000171798	KNDC1	7.00982	0.0227264	0.159035	0.873932	0.994497	-7.22183	FALSE	85442	kinase non-catalytic C-lobe domain containing 1 [Source:HGNC Symbol;Acc:HGNC:29374]	protein_coding
VIP	MDD	ENSG00000171804	WDR87	1.67838	-0.309848	-0.381926	0.70325	0.980788	-5.49912	FALSE	83889	WD repeat domain 87 [Source:HGNC Symbol;Acc:HGNC:29934]	protein_coding
VIP	MDD	ENSG00000171811	CFAP46	6.01285	0.191935	0.907681	0.366024	0.926932	-6.30267	FALSE	54777	cilia and flagella associated protein 46 [Source:HGNC Symbol;Acc:HGNC:25247]	protein_coding
VIP	MDD	ENSG00000171812	COL8A2	-1.17093	1.18004	1.07637	0.284107	0.909773	-4.8753	FALSE	1296	collagen type VIII alpha 2 chain [Source:HGNC Symbol;Acc:HGNC:2216]	protein_coding
VIP	MDD	ENSG00000171813	PWWP2B	2.26299	-0.301373	-0.388303	0.69854	0.980102	-5.48189	FALSE	170394	PWWP domain containing 2B [Source:HGNC Symbol;Acc:HGNC:25150]	protein_coding
VIP	MDD	ENSG00000171815	PCDHB1	-3.16416	-1.29673	-1.16058	0.248317	0.896205	-4.77263	FALSE	29930	protocadherin beta 1 [Source:HGNC Symbol;Acc:HGNC:8680]	protein_coding
VIP	MDD	ENSG00000171817	ZNF540	4.85723	0.183375	0.57793	0.564488	0.96548	-6.09825	FALSE	163255	zinc finger protein 540 [Source:HGNC Symbol;Acc:HGNC:25331]	protein_coding
VIP	MDD	ENSG00000171823	FBXL14	2.33019	0.928934	1.29192	0.199083	0.871952	-4.89438	FALSE	144699	F-box and leucine rich repeat protein 14 [Source:HGNC Symbol;Acc:HGNC:28624]	protein_coding
VIP	MDD	ENSG00000171824	EXOSC10	5.26511	-0.4458	-1.84579	0.0676023	0.766094	-4.81043	FALSE	5394	exosome component 10 [Source:HGNC Symbol;Acc:HGNC:9138]	protein_coding
VIP	MDD	ENSG00000171827	ZNF570	2.607	0.223177	0.324665	0.746049	0.98613	-5.54249	FALSE	148268	zinc finger protein 570 [Source:HGNC Symbol;Acc:HGNC:26416]	protein_coding
VIP	MDD	ENSG00000171840	NINJ2	2.31252	-1.38073	-2.21176	0.0290428	0.674016	-3.57949	FALSE	4815	ninjurin 2 [Source:HGNC Symbol;Acc:HGNC:7825]	protein_coding
VIP	MDD	ENSG00000171843	MLLT3	7.45951	0.0157391	0.142053	0.887297	0.995086	-7.43521	FALSE	4300	MLLT3 super elongation complex subunit [Source:HGNC Symbol;Acc:HGNC:7136]	protein_coding
VIP	MDD	ENSG00000171847	FAM90A1	3.04652	0.332003	0.555702	0.579539	0.967614	-5.67912	FALSE	55138	family with sequence similarity 90 member A1 [Source:HGNC Symbol;Acc:HGNC:25526]	protein_coding
VIP	MDD	ENSG00000171848	RRM2	1.54608	-1.38836	-1.87864	0.0629317	0.756665	-4.0755	FALSE	6241	ribonucleotide reductase regulatory subunit M2 [Source:HGNC Symbol;Acc:HGNC:10452]	protein_coding
VIP	MDD	ENSG00000171853	TRAPPC12	7.09228	0.0431111	0.352932	0.724813	0.984232	-7.18617	FALSE	51112	trafficking protein particle complex subunit 12 [Source:HGNC Symbol;Acc:HGNC:24284]	protein_coding
VIP	MDD	ENSG00000171858	RPS21	-0.415891	0.739702	0.584647	0.559978	0.965475	-5.15066	FALSE	6227	ribosomal protein S21 [Source:HGNC Symbol;Acc:HGNC:10409]	protein_coding
VIP	MDD	ENSG00000171860	C3AR1	-2.50579	0.883012	0.803056	0.423668	0.939581	-5.03389	FALSE	719	complement C3a receptor 1 [Source:HGNC Symbol;Acc:HGNC:1319]	protein_coding
VIP	MDD	ENSG00000171861	MRM3	0.0905753	-1.60976	-1.39094	0.167039	0.861318	-4.58058	FALSE	55178	mitochondrial rRNA methyltransferase 3 [Source:HGNC Symbol;Acc:HGNC:18485]	protein_coding
VIP	MDD	ENSG00000171862	PTEN	6.30293	-0.0764995	-0.468455	0.640383	0.977504	-6.74966	FALSE	5728	phosphatase and tensin homolog [Source:HGNC Symbol;Acc:HGNC:9588]	protein_coding
VIP	MDD	ENSG00000171863	RPS7	2.3282	0.152364	0.210339	0.833791	0.99135	-5.58521	FALSE	6201	ribosomal protein S7 [Source:HGNC Symbol;Acc:HGNC:10440]	protein_coding
VIP	MDD	ENSG00000171864	PRND	-3.14594	-1.08502	-0.971935	0.333208	0.917314	-4.92087	FALSE	23627	prion like protein doppel [Source:HGNC Symbol;Acc:HGNC:15748]	protein_coding
VIP	MDD	ENSG00000171865	RNASEH1	0.667656	1.36656	1.24248	0.216693	0.882048	-4.73057	FALSE	246243	ribonuclease H1 [Source:HGNC Symbol;Acc:HGNC:18466]	protein_coding
VIP	MDD	ENSG00000171867	PRNP	6.3155	0.0288637	0.160013	0.873163	0.994497	-6.8671	FALSE	5621	prion protein [Source:HGNC Symbol;Acc:HGNC:9449]	protein_coding
VIP	MDD	ENSG00000171872	KLF17	-1.23383	-1.42536	-1.43461	0.154225	0.855996	-4.55207	FALSE	128209	Kruppel like factor 17 [Source:HGNC Symbol;Acc:HGNC:18830]	protein_coding
VIP	MDD	ENSG00000171873	ADRA1D	3.5012	0.524207	0.932944	0.352885	0.924225	-5.53151	FALSE	146	adrenoceptor alpha 1D [Source:HGNC Symbol;Acc:HGNC:280]	protein_coding
VIP	MDD	ENSG00000171877	FRMD5	8.64683	-0.00409667	-0.0430488	0.965785	0.998232	-8.1752	FALSE	84978	FERM domain containing 5 [Source:HGNC Symbol;Acc:HGNC:28214]	protein_coding
VIP	MDD	ENSG00000171885	AQP4	2.95026	0.772816	0.961348	0.338478	0.918014	-5.21763	FALSE	361	aquaporin 4 [Source:HGNC Symbol;Acc:HGNC:637]	protein_coding
VIP	MDD	ENSG00000171889	MIR31HG	3.75108	-0.628287	-1.43856	0.153105	0.854579	-5.04901	FALSE	554202	MIR31 host gene [Source:HGNC Symbol;Acc:HGNC:37187]	lncRNA
VIP	MDD	ENSG00000171903	CYP4F11	0.590145	1.8701	1.95268	0.0533885	0.741016	-3.88436	FALSE	57834	cytochrome P450 family 4 subfamily F member 11 [Source:HGNC Symbol;Acc:HGNC:13265]	protein_coding
VIP	MDD	ENSG00000171914	TLN2	7.96181	0.0141646	0.151432	0.879911	0.994517	-7.73463	FALSE	83660	talin 2 [Source:HGNC Symbol;Acc:HGNC:15447]	protein_coding
VIP	MDD	ENSG00000171916	LGALS9C	-4.11176	0.265094	0.267455	0.789618	0.986335	-5.25712	FALSE	654346	galectin 9C [Source:HGNC Symbol;Acc:HGNC:33874]	protein_coding
VIP	MDD	ENSG00000171916	LGALS9C	-4.11176	0.265094	0.267455	0.789618	0.986335	-5.25712	FALSE	124907928	galectin 9C [Source:HGNC Symbol;Acc:HGNC:33874]	protein_coding
VIP	MDD	ENSG00000171928	TVP23B	2.04334	-0.152583	-0.207562	0.835954	0.99135	-5.54148	FALSE	51030	trans-golgi network vesicle protein 23 homolog B [Source:HGNC Symbol;Acc:HGNC:20399]	protein_coding
VIP	MDD	ENSG00000171931	FBXW10	1.26053	-1.42737	-1.87607	0.0632868	0.756665	-4.04791	FALSE	10517	F-box and WD repeat domain containing 10 [Source:HGNC Symbol;Acc:HGNC:1211]	protein_coding
VIP	MDD	ENSG00000171936	OR10H3	-3.90327	-0.0796255	-0.0788777	0.937273	0.996411	-5.27565	FALSE	26532	olfactory receptor family 10 subfamily H member 3 [Source:HGNC Symbol;Acc:HGNC:8174]	protein_coding
VIP	MDD	ENSG00000171940	ZNF217	0.744899	0.454749	0.475952	0.635049	0.976417	-5.31945	FALSE	7764	zinc finger protein 217 [Source:HGNC Symbol;Acc:HGNC:13009]	protein_coding
VIP	MDD	ENSG00000171943	SRGAP2C	5.58026	-0.115981	-0.544905	0.586918	0.968649	-6.4705	FALSE	653464	SLIT-ROBO Rho GTPase activating protein 2C [Source:HGNC Symbol;Acc:HGNC:30584]	protein_coding
VIP	MDD	ENSG00000171944	OR52A5	-3.63616	1.53852	1.56405	0.120667	0.821793	-4.38018	FALSE	390054	olfactory receptor family 52 subfamily A member 5 [Source:HGNC Symbol;Acc:HGNC:19580]	protein_coding
VIP	MDD	ENSG00000171951	SCG2	7.5929	0.0460378	0.29765	0.76682	0.986297	-7.47761	FALSE	7857	secretogranin II [Source:HGNC Symbol;Acc:HGNC:10575]	protein_coding
VIP	MDD	ENSG00000171953	ATPAF2	3.18256	0.0417923	0.0738475	0.941265	0.996411	-5.79625	FALSE	91647	ATP synthase mitochondrial F1 complex assembly factor 2 [Source:HGNC Symbol;Acc:HGNC:18802]	protein_coding
VIP	MDD	ENSG00000171954	CYP4F22	0.0167663	0.258745	0.316209	0.752441	0.986297	-5.43862	FALSE	126410	cytochrome P450 family 4 subfamily F member 22 [Source:HGNC Symbol;Acc:HGNC:26820]	protein_coding
VIP	MDD	ENSG00000171956	FOXB1	1.13613	1.41017	1.81268	0.0725981	0.771615	-4.15417	FALSE	27023	forkhead box B1 [Source:HGNC Symbol;Acc:HGNC:3799]	protein_coding
VIP	MDD	ENSG00000171960	PPIH	-3.4752	-2.13788	-1.99479	0.0485293	0.725323	-3.81586	FALSE	10465	peptidylprolyl isomerase H [Source:HGNC Symbol;Acc:HGNC:14651]	protein_coding
VIP	MDD	ENSG00000171962	DRC3	-0.512855	1.28351	1.04578	0.297949	0.911421	-4.87811	FALSE	83450	dynein regulatory complex subunit 3 [Source:HGNC Symbol;Acc:HGNC:25384]	protein_coding
VIP	MDD	ENSG00000171970	ZNF57	-2.11549	-1.18761	-1.0599	0.291503	0.911348	-4.86152	FALSE	126295	zinc finger protein 57 [Source:HGNC Symbol;Acc:HGNC:13125]	protein_coding
VIP	MDD	ENSG00000171984	SHLD1	4.31131	-0.827183	-2.53499	0.0126456	0.581798	-3.15114	FALSE	149840	shieldin complex subunit 1 [Source:HGNC Symbol;Acc:HGNC:26318]	protein_coding
VIP	MDD	ENSG00000171987	C11orf40	-3.42864	-1.84835	-1.66099	0.0995527	0.803829	-4.25581	FALSE	143501	chromosome 11 putative open reading frame 40 [Source:HGNC Symbol;Acc:HGNC:23986]	lncRNA
VIP	MDD	ENSG00000171988	JMJD1C	8.22434	0.035485	0.455246	0.649827	0.977504	-7.81263	FALSE	221037	jumonji domain containing 1C [Source:HGNC Symbol;Acc:HGNC:12313]	protein_coding
VIP	MDD	ENSG00000171992	SYNPO	5.97618	-0.133488	-0.713518	0.477031	0.950496	-6.52327	FALSE	11346	synaptopodin [Source:HGNC Symbol;Acc:HGNC:30672]	protein_coding
VIP	MDD	ENSG00000172000	ZNF556	-2.60014	0.420839	0.411023	0.681852	0.979383	-5.2153	FALSE	80032	zinc finger protein 556 [Source:HGNC Symbol;Acc:HGNC:25669]	protein_coding
VIP	MDD	ENSG00000172005	MAL	0.212856	0.950569	0.804988	0.422557	0.939156	-5.06694	FALSE	4118	mal, T cell differentiation protein [Source:HGNC Symbol;Acc:HGNC:6817]	protein_coding
VIP	MDD	ENSG00000172006	ZNF554	2.81464	0.540843	0.815986	0.416265	0.939156	-5.42889	FALSE	115196	zinc finger protein 554 [Source:HGNC Symbol;Acc:HGNC:26629]	protein_coding
VIP	MDD	ENSG00000172007	RAB33B	1.55681	-0.579208	-0.704084	0.482863	0.951376	-5.28431	FALSE	83452	RAB33B, member RAS oncogene family [Source:HGNC Symbol;Acc:HGNC:16075]	protein_coding
VIP	MDD	ENSG00000172009	THOP1	4.32039	-0.494841	-1.21913	0.225395	0.885695	-5.43046	FALSE	7064	thimet oligopeptidase 1 [Source:HGNC Symbol;Acc:HGNC:11793]	protein_coding
VIP	MDD	ENSG00000172014	ANKRD20A4P	1.93986	-1.04361	-1.2151	0.22692	0.886189	-4.88467	FALSE		ankyrin repeat domain 20 family member A4, pseudogene [Source:HGNC Symbol;Acc:HGNC:31982]	transcribed_unprocessed_pseudogene
VIP	MDD	ENSG00000172020	GAP43	6.06217	-0.191203	-1.01806	0.310876	0.912887	-6.20499	FALSE	2596	growth associated protein 43 [Source:HGNC Symbol;Acc:HGNC:4140]	protein_coding
VIP	MDD	ENSG00000172031	EPHX4	1.58397	-0.652157	-0.91151	0.364013	0.926809	-5.21369	FALSE	253152	epoxide hydrolase 4 [Source:HGNC Symbol;Acc:HGNC:23758]	protein_coding
VIP	MDD	ENSG00000172037	LAMB2	-1.11519	-1.18922	-0.985674	0.326448	0.916156	-4.91718	FALSE	3913	laminin subunit beta 2 [Source:HGNC Symbol;Acc:HGNC:6487]	protein_coding
VIP	MDD	ENSG00000172046	USP19	3.77745	0.769465	1.51399	0.132887	0.831048	-4.9521	FALSE	10869	ubiquitin specific peptidase 19 [Source:HGNC Symbol;Acc:HGNC:12617]	protein_coding
VIP	MDD	ENSG00000172053	QARS1	3.1265	-0.992921	-1.37979	0.17044	0.861318	-4.80201	FALSE	5859	glutaminyl-tRNA synthetase 1 [Source:HGNC Symbol;Acc:HGNC:9751]	protein_coding
VIP	MDD	ENSG00000172057	ORMDL3	1.71184	0.814746	0.990794	0.323953	0.915595	-5.06743	FALSE	94103	ORMDL sphingolipid biosynthesis regulator 3 [Source:HGNC Symbol;Acc:HGNC:16038]	protein_coding
VIP	MDD	ENSG00000172059	KLF11	-1.43897	0.24925	0.216027	0.829366	0.990934	-5.26503	FALSE	8462	Kruppel like factor 11 [Source:HGNC Symbol;Acc:HGNC:11811]	protein_coding
VIP	MDD	ENSG00000172061	LRRC15	-2.78065	-0.278342	-0.25849	0.79651	0.987274	-5.26171	FALSE	131578	leucine rich repeat containing 15 [Source:HGNC Symbol;Acc:HGNC:20818]	protein_coding
VIP	MDD	ENSG00000172062	SMN1	-2.52708	0.662182	0.587504	0.558065	0.965475	-5.13671	FALSE	6606	survival of motor neuron 1, telomeric [Source:HGNC Symbol;Acc:HGNC:11117]	protein_coding
VIP	MDD	ENSG00000172071	EIF2AK3	4.20777	0.255438	0.615611	0.539418	0.962155	-5.82569	FALSE	9451	eukaryotic translation initiation factor 2 alpha kinase 3 [Source:HGNC Symbol;Acc:HGNC:3255]	protein_coding
VIP	MDD	ENSG00000172073	TEX37	-4.0539	0.309178	0.304075	0.761643	0.986297	-5.24984	FALSE	200523	testis expressed 37 [Source:HGNC Symbol;Acc:HGNC:26341]	protein_coding
VIP	MDD	ENSG00000172081	MOB3A	3.59517	0.366433	0.646064	0.519579	0.95891	-5.68307	FALSE	126308	MOB kinase activator 3A [Source:HGNC Symbol;Acc:HGNC:29802]	protein_coding
VIP	MDD	ENSG00000172086	KRCC1	3.50824	0.236523	0.524899	0.600706	0.969306	-5.73769	FALSE	51315	lysine rich coiled-coil 1 [Source:HGNC Symbol;Acc:HGNC:28039]	protein_coding
VIP	MDD	ENSG00000172113	NME6	2.2479	-0.000291281	-0.000363175	0.999711	0.999964	-5.53161	FALSE	10201	NME/NM23 nucleoside diphosphate kinase 6 [Source:HGNC Symbol;Acc:HGNC:20567]	protein_coding
VIP	MDD	ENSG00000172115	CYCS	3.42125	-0.618239	-1.12546	0.262837	0.901258	-5.21895	FALSE	54205	cytochrome c, somatic [Source:HGNC Symbol;Acc:HGNC:19986]	protein_coding
VIP	MDD	ENSG00000172116	CD8B	1.45675	-1.39777	-1.83876	0.0686383	0.767388	-4.12848	FALSE	926	CD8b molecule [Source:HGNC Symbol;Acc:HGNC:1707]	protein_coding
VIP	MDD	ENSG00000172123	SLFN12	-0.402724	-0.940481	-1.12236	0.264146	0.901865	-4.93764	FALSE	55106	schlafen family member 12 [Source:HGNC Symbol;Acc:HGNC:25500]	protein_coding
VIP	MDD	ENSG00000172137	CALB2	6.89471	0.135836	0.898767	0.370733	0.927618	-6.76986	FALSE	794	calbindin 2 [Source:HGNC Symbol;Acc:HGNC:1435]	protein_coding
VIP	MDD	ENSG00000172139	SLC9C1	3.49332	0.268081	0.570358	0.569594	0.966049	-5.83523	FALSE	285335	solute carrier family 9 member C1 [Source:HGNC Symbol;Acc:HGNC:31401]	protein_coding
VIP	MDD	ENSG00000172146	OR1A1	-2.74324	0.125045	0.117972	0.906304	0.995313	-5.29148	FALSE	8383	olfactory receptor family 1 subfamily A member 1 [Source:HGNC Symbol;Acc:HGNC:8179]	protein_coding
VIP	MDD	ENSG00000172148	OR7A2P	-4.08635	-0.200066	-0.187778	0.851396	0.992294	-5.2719	FALSE		olfactory receptor family 7 subfamily A member 2 pseudogene [Source:HGNC Symbol;Acc:HGNC:8370]	transcribed_unprocessed_pseudogene
VIP	MDD	ENSG00000172159	FRMD3	7.0749	-0.103081	-0.753801	0.452573	0.9469	-6.9276	FALSE	257019	FERM domain containing 3 [Source:HGNC Symbol;Acc:HGNC:24125]	protein_coding
VIP	MDD	ENSG00000172164	SNTB1	4.71552	0.451689	1.29524	0.197939	0.871838	-5.54522	FALSE	6641	syntrophin beta 1 [Source:HGNC Symbol;Acc:HGNC:11168]	protein_coding
VIP	MDD	ENSG00000172167	MTBP	2.87054	0.329311	0.550022	0.583415	0.968198	-5.60538	FALSE	27085	MDM2 binding protein [Source:HGNC Symbol;Acc:HGNC:7417]	protein_coding
VIP	MDD	ENSG00000172171	TEFM	0.561523	-0.46982	-0.459777	0.64658	0.977504	-5.2749	FALSE	79736	transcription elongation factor, mitochondrial [Source:HGNC Symbol;Acc:HGNC:26223]	protein_coding
VIP	MDD	ENSG00000172172	MRPL13	2.84232	0.378721	0.590286	0.556205	0.964801	-5.50891	FALSE	28998	mitochondrial ribosomal protein L13 [Source:HGNC Symbol;Acc:HGNC:14278]	protein_coding
VIP	MDD	ENSG00000172175	MALT1	1.64411	-0.795617	-0.837159	0.404312	0.937375	-5.1536	FALSE	10892	MALT1 paracaspase [Source:HGNC Symbol;Acc:HGNC:6819]	protein_coding
VIP	MDD	ENSG00000172183	ISG20	0.59372	-2.3221	-2.42705	0.0168398	0.615555	-3.1014	FALSE	3669	interferon stimulated exonuclease gene 20 [Source:HGNC Symbol;Acc:HGNC:6130]	protein_coding
VIP	MDD	ENSG00000172188	OR4C11	-4.07176	0.1599	0.155837	0.876446	0.994497	-5.26652	FALSE	219429	olfactory receptor family 4 subfamily C member 11 [Source:HGNC Symbol;Acc:HGNC:15167]	protein_coding
VIP	MDD	ENSG00000172197	MBOAT1	3.02481	-0.0708065	-0.1339	0.893725	0.995086	-5.84835	FALSE	154141	membrane bound O-acyltransferase domain containing 1 [Source:HGNC Symbol;Acc:HGNC:21579]	protein_coding
VIP	MDD	ENSG00000172201	ID4	1.1729	-0.00850681	-0.00779044	0.993798	0.999309	-5.37394	FALSE	3400	inhibitor of DNA binding 4, HLH protein [Source:HGNC Symbol;Acc:HGNC:5363]	protein_coding
VIP	MDD	ENSG00000172209	GPR22	-0.626522	2.28331	1.88401	0.0621943	0.755006	-3.97215	FALSE	2845	G protein-coupled receptor 22 [Source:HGNC Symbol;Acc:HGNC:4477]	protein_coding
VIP	MDD	ENSG00000172215	CXCR6	-3.87421	1.64387	1.50246	0.135834	0.83642	-4.44098	FALSE	10663	C-X-C motif chemokine receptor 6 [Source:HGNC Symbol;Acc:HGNC:16647]	protein_coding
VIP	MDD	ENSG00000172216	CEBPB	-2.68645	0.870706	0.704722	0.482467	0.951336	-5.08433	FALSE	1051	CCAAT enhancer binding protein beta [Source:HGNC Symbol;Acc:HGNC:1834]	protein_coding
VIP	MDD	ENSG00000172232	AZU1	-2.19585	0.746629	0.622382	0.534974	0.961392	-5.12099	FALSE	566	azurocidin 1 [Source:HGNC Symbol;Acc:HGNC:913]	protein_coding
VIP	MDD	ENSG00000172239	PAIP1	3.70606	-1.07129	-2.29946	0.0233597	0.644079	-3.48465	FALSE	10605	poly(A) binding protein interacting protein 1 [Source:HGNC Symbol;Acc:HGNC:16945]	protein_coding
VIP	MDD	ENSG00000172243	CLEC7A	-2.22822	0.62143	0.578012	0.564433	0.96548	-5.16549	FALSE	64581	C-type lectin domain containing 7A [Source:HGNC Symbol;Acc:HGNC:14558]	protein_coding
VIP	MDD	ENSG00000172244	C5orf34	-3.8779	-0.853923	-0.848769	0.397846	0.935081	-5.00558	FALSE	375444	chromosome 5 open reading frame 34 [Source:HGNC Symbol;Acc:HGNC:24738]	protein_coding
VIP	MDD	ENSG00000172247	C1QTNF4	2.41058	0.561864	0.711282	0.47841	0.950496	-5.35788	FALSE	114900	C1q and TNF related 4 [Source:HGNC Symbol;Acc:HGNC:14346]	protein_coding
VIP	MDD	ENSG00000172250	SERHL	-1.70662	1.37283	1.19684	0.233932	0.891324	-4.73727	FALSE	94009	serine hydrolase like (pseudogene) [Source:HGNC Symbol;Acc:HGNC:14408]	transcribed_unitary_pseudogene
VIP	MDD	ENSG00000172260	NEGR1	8.82212	-0.0563161	-0.507448	0.613434	0.972808	-8.20762	FALSE	257194	neuronal growth regulator 1 [Source:HGNC Symbol;Acc:HGNC:17302]	protein_coding
VIP	MDD	ENSG00000172262	ZNF131	6.15805	-0.00942782	-0.0518856	0.958714	0.997768	-6.82669	FALSE	7690	zinc finger protein 131 [Source:HGNC Symbol;Acc:HGNC:12915]	protein_coding
VIP	MDD	ENSG00000172264	MACROD2	9.91737	-0.0136521	-0.120621	0.904337	0.995313	-9.46379	FALSE	140733	mono-ADP ribosylhydrolase 2 [Source:HGNC Symbol;Acc:HGNC:16126]	protein_coding
VIP	MDD	ENSG00000172269	DPAGT1	0.0447947	-0.0169762	-0.0153587	0.987774	0.999309	-5.30494	FALSE	1798	dolichyl-phosphate N-acetylglucosaminephosphotransferase 1 [Source:HGNC Symbol;Acc:HGNC:2995]	protein_coding
VIP	MDD	ENSG00000172270	BSG	5.63173	0.499187	2.09603	0.038365	0.699924	-4.46962	FALSE	682	basigin (Ok blood group) [Source:HGNC Symbol;Acc:HGNC:1116]	protein_coding
VIP	MDD	ENSG00000172273	HINFP	3.51212	0.291034	0.603381	0.547493	0.963245	-5.62666	FALSE	25988	histone H4 transcription factor [Source:HGNC Symbol;Acc:HGNC:17850]	protein_coding
VIP	MDD	ENSG00000172292	CERS6	7.88864	-0.000407837	-0.00307269	0.997557	0.999918	-7.66005	FALSE	253782	ceramide synthase 6 [Source:HGNC Symbol;Acc:HGNC:23826]	protein_coding
VIP	MDD	ENSG00000172296	SPTLC3	4.12026	0.0382881	0.0915064	0.927256	0.99625	-6.07189	FALSE	55304	serine palmitoyltransferase long chain base subunit 3 [Source:HGNC Symbol;Acc:HGNC:16253]	protein_coding
VIP	MDD	ENSG00000172301	COPRS	2.72289	1.32137	1.83815	0.0687283	0.767388	-4.1729	FALSE	55352	coordinator of PRMT5 and differentiation stimulator [Source:HGNC Symbol;Acc:HGNC:28848]	protein_coding
VIP	MDD	ENSG00000172315	TP53RK	0.624086	0.712932	0.655111	0.513759	0.957994	-5.16415	FALSE	112858	TP53 regulating kinase [Source:HGNC Symbol;Acc:HGNC:16197]	protein_coding
VIP	MDD	ENSG00000172318	B3GALT1	1.67207	-0.733969	-0.80597	0.421992	0.939156	-5.15953	FALSE	8708	beta-1,3-galactosyltransferase 1 [Source:HGNC Symbol;Acc:HGNC:916]	protein_coding
VIP	MDD	ENSG00000172320	OR5A1	-2.25365	0.973613	0.858567	0.392439	0.934701	-5.00297	FALSE	219982	olfactory receptor family 5 subfamily A member 1 [Source:HGNC Symbol;Acc:HGNC:8319]	protein_coding
VIP	MDD	ENSG00000172322	CLEC12A	0.552548	-0.220499	-0.253785	0.800134	0.987303	-5.40449	FALSE	160364	C-type lectin domain family 12 member A [Source:HGNC Symbol;Acc:HGNC:31713]	protein_coding
VIP	MDD	ENSG00000172324	OR5A2	-2.64907	-1.3488	-1.23464	0.219587	0.882963	-4.71387	FALSE	219981	olfactory receptor family 5 subfamily A member 2 [Source:HGNC Symbol;Acc:HGNC:15249]	protein_coding
VIP	MDD	ENSG00000172331	BPGM	3.23873	-0.0973687	-0.155664	0.876582	0.994497	-5.72458	FALSE	669	bisphosphoglycerate mutase [Source:HGNC Symbol;Acc:HGNC:1093]	protein_coding
VIP	MDD	ENSG00000172336	POP7	-2.08442	-0.827744	-0.678393	0.498942	0.956115	-5.09376	FALSE	10248	POP7 homolog, ribonuclease P/MRP subunit [Source:HGNC Symbol;Acc:HGNC:19949]	protein_coding
VIP	MDD	ENSG00000172339	ALG14	5.07004	0.244749	0.986887	0.325856	0.915769	-5.94781	FALSE	199857	ALG14 UDP-N-acetylglucosaminyltransferase subunit [Source:HGNC Symbol;Acc:HGNC:28287]	protein_coding
VIP	MDD	ENSG00000172340	SUCLG2	5.54253	-0.493348	-2.00023	0.0479309	0.725323	-4.70511	FALSE	8801	succinate-CoA ligase GDP-forming subunit beta [Source:HGNC Symbol;Acc:HGNC:11450]	protein_coding
VIP	MDD	ENSG00000172345	STARD5	-3.27273	0.989366	0.847171	0.398732	0.935638	-4.99908	FALSE	80765	StAR related lipid transfer domain containing 5 [Source:HGNC Symbol;Acc:HGNC:18065]	protein_coding
VIP	MDD	ENSG00000172346	CSDC2	3.57051	-0.345825	-0.563317	0.574361	0.966535	-5.70427	FALSE	27254	cold shock domain containing C2 [Source:HGNC Symbol;Acc:HGNC:30359]	protein_coding
VIP	MDD	ENSG00000172348	RCAN2	7.82192	0.00536412	0.0516104	0.958932	0.997799	-7.64903	FALSE	10231	regulator of calcineurin 2 [Source:HGNC Symbol;Acc:HGNC:3041]	protein_coding
VIP	MDD	ENSG00000172349	IL16	4.54203	-0.082991	-0.216345	0.829118	0.990934	-6.13206	FALSE	3603	interleukin 16 [Source:HGNC Symbol;Acc:HGNC:5980]	protein_coding
VIP	MDD	ENSG00000172350	ABCG4	4.06844	0.0679487	0.164138	0.869923	0.994103	-6.05875	FALSE	64137	ATP binding cassette subfamily G member 4 [Source:HGNC Symbol;Acc:HGNC:13884]	protein_coding
VIP	MDD	ENSG00000172354	GNB2	4.04443	0.0338093	0.0944167	0.924949	0.99625	-6.0703	FALSE	2783	G protein subunit beta 2 [Source:HGNC Symbol;Acc:HGNC:4398]	protein_coding
VIP	MDD	ENSG00000172361	CFAP53	1.53977	1.24394	1.32795	0.186934	0.866801	-4.73087	FALSE	220136	cilia and flagella associated protein 53 [Source:HGNC Symbol;Acc:HGNC:26530]	protein_coding
VIP	MDD	ENSG00000172365	OR5B2	-2.97548	1.45794	1.29696	0.197348	0.871838	-4.65316	FALSE	390190	olfactory receptor family 5 subfamily B member 2 [Source:HGNC Symbol;Acc:HGNC:8323]	protein_coding
VIP	MDD	ENSG00000172366	MCRIP2	1.56068	-0.778998	-0.874351	0.383825	0.931903	-5.14902	FALSE	84331	MAPK regulated corepressor interacting protein 2 [Source:HGNC Symbol;Acc:HGNC:14142]	protein_coding
VIP	MDD	ENSG00000172375	C2CD2L	4.60836	-0.2982	-0.983055	0.32773	0.916156	-5.77031	FALSE	9854	C2CD2 like [Source:HGNC Symbol;Acc:HGNC:29000]	protein_coding
VIP	MDD	ENSG00000172379	ARNT2	9.53536	0.0218945	0.228997	0.819538	0.9889	-9.09681	FALSE	9915	aryl hydrocarbon receptor nuclear translocator 2 [Source:HGNC Symbol;Acc:HGNC:16876]	protein_coding
VIP	MDD	ENSG00000172380	GNG12	5.09332	-0.0363011	-0.132418	0.894894	0.995086	-6.41141	FALSE	55970	G protein subunit gamma 12 [Source:HGNC Symbol;Acc:HGNC:19663]	protein_coding
VIP	MDD	ENSG00000172382	PRSS27	-3.95228	1.78426	1.6713	0.0974944	0.80236	-4.24498	FALSE	83886	serine protease 27 [Source:HGNC Symbol;Acc:HGNC:15475]	protein_coding
VIP	MDD	ENSG00000172399	MYOZ2	1.31844	1.23795	1.40506	0.162811	0.859381	-4.65896	FALSE	51778	myozenin 2 [Source:HGNC Symbol;Acc:HGNC:1330]	protein_coding
VIP	MDD	ENSG00000172403	SYNPO2	5.71308	0.0258181	0.102039	0.918911	0.995406	-6.58946	FALSE	171024	synaptopodin 2 [Source:HGNC Symbol;Acc:HGNC:17732]	protein_coding
VIP	MDD	ENSG00000172409	CLP1	-2.14748	-0.147026	-0.126911	0.899242	0.995281	-5.26006	FALSE	10978	cleavage factor polyribonucleotide kinase subunit 1 [Source:HGNC Symbol;Acc:HGNC:16999]	protein_coding
VIP	MDD	ENSG00000172421	EFCAB3	2.46663	1.16997	1.62081	0.107911	0.806875	-4.49678	FALSE	146779	EF-hand calcium binding domain 3 [Source:HGNC Symbol;Acc:HGNC:26379]	protein_coding
VIP	MDD	ENSG00000172426	RSPH9	1.7293	-0.715247	-0.734692	0.464085	0.949018	-5.21884	FALSE	221421	radial spoke head component 9 [Source:HGNC Symbol;Acc:HGNC:21057]	protein_coding
VIP	MDD	ENSG00000172428	COPS9	-0.180634	0.732717	0.644005	0.520908	0.95891	-5.148	FALSE	150678	COP9 signalosome subunit 9 [Source:HGNC Symbol;Acc:HGNC:21314]	protein_coding
VIP	MDD	ENSG00000172432	GTPBP2	3.98741	-0.0660846	-0.171151	0.864418	0.993362	-5.98762	FALSE	54676	GTP binding protein 2 [Source:HGNC Symbol;Acc:HGNC:4670]	protein_coding
VIP	MDD	ENSG00000172456	FGGY	6.93281	0.224474	1.4666	0.145327	0.846813	-6.10146	FALSE	55277	FGGY carbohydrate kinase domain containing [Source:HGNC Symbol;Acc:HGNC:25610]	protein_coding
VIP	MDD	ENSG00000172457	OR9G4	-3.07826	-0.550436	-0.503507	0.615611	0.973551	-5.18136	FALSE	283189	olfactory receptor family 9 subfamily G member 4 [Source:HGNC Symbol;Acc:HGNC:15322]	protein_coding
VIP	MDD	ENSG00000172458	IL17D	3.83282	0.240957	0.551348	0.582509	0.968144	-5.80765	FALSE	53342	interleukin 17D [Source:HGNC Symbol;Acc:HGNC:5984]	protein_coding
VIP	MDD	ENSG00000172461	FUT9	7.11567	-0.231183	-1.57142	0.118947	0.817892	-6.04342	FALSE	10690	fucosyltransferase 9 [Source:HGNC Symbol;Acc:HGNC:4020]	protein_coding
VIP	MDD	ENSG00000172465	TCEAL1	1.31802	-0.490221	-0.524713	0.600835	0.969306	-5.33799	FALSE	9338	transcription elongation factor A like 1 [Source:HGNC Symbol;Acc:HGNC:11616]	protein_coding
VIP	MDD	ENSG00000172466	ZNF24	3.46427	-0.650366	-1.24998	0.21395	0.879939	-5.08108	FALSE	7572	zinc finger protein 24 [Source:HGNC Symbol;Acc:HGNC:13032]	protein_coding
VIP	MDD	ENSG00000172469	MANEA	-0.0152098	-0.981942	-0.878645	0.381502	0.931838	-5.02884	FALSE	79694	mannosidase endo-alpha [Source:HGNC Symbol;Acc:HGNC:21072]	protein_coding
VIP	MDD	ENSG00000172476	RAB40A	-1.71637	1.09023	0.926988	0.355955	0.924824	-4.94696	FALSE	142684	RAB40A, member RAS oncogene family [Source:HGNC Symbol;Acc:HGNC:18283]	protein_coding
VIP	MDD	ENSG00000172482	AGXT	-3.47666	-0.0547036	-0.0489869	0.961018	0.997821	-5.28085	FALSE	189	alanine--glyoxylate and serine--pyruvate aminotransferase [Source:HGNC Symbol;Acc:HGNC:341]	protein_coding
VIP	MDD	ENSG00000172493	AFF1	5.41194	-0.340954	-1.20789	0.22967	0.887784	-5.76972	FALSE	4299	AF4/FMR2 family member 1 [Source:HGNC Symbol;Acc:HGNC:7135]	protein_coding
VIP	MDD	ENSG00000172497	ACOT12	2.16106	-0.434718	-0.65563	0.513426	0.957994	-5.49308	FALSE	134526	acyl-CoA thioesterase 12 [Source:HGNC Symbol;Acc:HGNC:24436]	protein_coding
VIP	MDD	ENSG00000172500	FIBP	2.90607	-0.0570345	-0.0920568	0.92682	0.99625	-5.75429	FALSE	9158	FGF1 intracellular binding protein [Source:HGNC Symbol;Acc:HGNC:3705]	protein_coding
VIP	MDD	ENSG00000172508	CARNS1	0.845988	-1.71201	-1.68597	0.0946259	0.800615	-4.28553	FALSE	57571	carnosine synthase 1 [Source:HGNC Symbol;Acc:HGNC:29268]	protein_coding
VIP	MDD	ENSG00000172519	OR10H5	-1.9079	-2.29991	-2.13219	0.035208	0.698952	-3.61177	FALSE	284433	olfactory receptor family 10 subfamily H member 5 [Source:HGNC Symbol;Acc:HGNC:15389]	protein_coding
VIP	MDD	ENSG00000172530	BANP	6.19722	-0.220876	-1.14624	0.254173	0.900654	-6.1515	FALSE	54971	BTG3 associated nuclear protein [Source:HGNC Symbol;Acc:HGNC:13450]	protein_coding
VIP	MDD	ENSG00000172531	PPP1CA	2.90173	-0.0906549	-0.156552	0.875884	0.994497	-5.69697	FALSE	5499	protein phosphatase 1 catalytic subunit alpha [Source:HGNC Symbol;Acc:HGNC:9281]	protein_coding
VIP	MDD	ENSG00000172534	HCFC1	5.94887	-0.151462	-0.717269	0.474723	0.950496	-6.47518	FALSE	3054	host cell factor C1 [Source:HGNC Symbol;Acc:HGNC:4839]	protein_coding
VIP	MDD	ENSG00000172543	CTSW	-3.32163	-0.747489	-0.67196	0.503013	0.957268	-5.10038	FALSE	1521	cathepsin W [Source:HGNC Symbol;Acc:HGNC:2546]	protein_coding
VIP	MDD	ENSG00000172548	NIPAL4	-3.40763	0.0631947	0.0546613	0.956507	0.997632	-5.26885	FALSE	348938	NIPA like domain containing 4 [Source:HGNC Symbol;Acc:HGNC:28018]	protein_coding
VIP	MDD	ENSG00000172551	MUCL1	1.85479	-0.00632124	-0.0098853	0.992131	0.999309	-5.67649	FALSE	118430	mucin like 1 [Source:HGNC Symbol;Acc:HGNC:30588]	protein_coding
VIP	MDD	ENSG00000172554	SNTG2	6.39951	0.297214	1.84869	0.0671779	0.766094	-5.25786	FALSE	54221	syntrophin gamma 2 [Source:HGNC Symbol;Acc:HGNC:13741]	protein_coding
VIP	MDD	ENSG00000172572	PDE3A	7.87526	-0.0330269	-0.264803	0.791911	0.986335	-7.70122	FALSE	5139	phosphodiesterase 3A [Source:HGNC Symbol;Acc:HGNC:8778]	protein_coding
VIP	MDD	ENSG00000172575	RASGRP1	4.02983	-0.0327641	-0.0769273	0.938821	0.996411	-6.04215	FALSE	10125	RAS guanyl releasing protein 1 [Source:HGNC Symbol;Acc:HGNC:9878]	protein_coding
VIP	MDD	ENSG00000172578	KLHL6	1.82643	-0.699644	-1.07373	0.285287	0.909773	-5.16412	FALSE	89857	kelch like family member 6 [Source:HGNC Symbol;Acc:HGNC:18653]	protein_coding
VIP	MDD	ENSG00000172586	CHCHD1	-3.17305	1.17697	0.968225	0.335048	0.917314	-4.92024	FALSE	118487	coiled-coil-helix-coiled-coil-helix domain containing 1 [Source:HGNC Symbol;Acc:HGNC:23518]	protein_coding
VIP	MDD	ENSG00000172590	MRPL52	-1.90573	-1.34685	-1.11383	0.267773	0.903015	-4.80637	FALSE	122704	mitochondrial ribosomal protein L52 [Source:HGNC Symbol;Acc:HGNC:16655]	protein_coding
VIP	MDD	ENSG00000172594	SMPDL3A	0.697951	-1.78146	-1.65217	0.10134	0.804572	-4.28566	FALSE	10924	sphingomyelin phosphodiesterase acid like 3A [Source:HGNC Symbol;Acc:HGNC:17389]	protein_coding
VIP	MDD	ENSG00000172602	RND1	1.44406	-0.115484	-0.114295	0.909212	0.995313	-5.39418	FALSE	27289	Rho family GTPase 1 [Source:HGNC Symbol;Acc:HGNC:18314]	protein_coding
VIP	MDD	ENSG00000172613	RAD9A	5.61565	-0.174706	-0.786979	0.43298	0.941193	-6.28011	FALSE	5883	RAD9 checkpoint clamp component A [Source:HGNC Symbol;Acc:HGNC:9827]	protein_coding
VIP	MDD	ENSG00000172638	EFEMP2	-1.5511	-3.04827	-2.65593	0.00908	0.56599	-2.7176	FALSE	30008	EGF containing fibulin extracellular matrix protein 2 [Source:HGNC Symbol;Acc:HGNC:3219]	protein_coding
VIP	MDD	ENSG00000172661	WASHC2C	5.47594	-0.419201	-2.02829	0.0449377	0.721071	-4.58154	FALSE	253725	WASH complex subunit 2C [Source:HGNC Symbol;Acc:HGNC:23414]	protein_coding
VIP	MDD	ENSG00000172663	TMEM134	1.9986	-0.202969	-0.303456	0.762113	0.986297	-5.59035	FALSE	80194	transmembrane protein 134 [Source:HGNC Symbol;Acc:HGNC:26142]	protein_coding
VIP	MDD	ENSG00000172667	ZMAT3	5.61065	0.0354592	0.148239	0.882425	0.994736	-6.57567	FALSE	64393	zinc finger matrin-type 3 [Source:HGNC Symbol;Acc:HGNC:29983]	protein_coding
VIP	MDD	ENSG00000172671	ZFAND4	4.5662	0.265899	0.801097	0.424796	0.939581	-5.82936	FALSE	93550	zinc finger AN1-type containing 4 [Source:HGNC Symbol;Acc:HGNC:23504]	protein_coding
VIP	MDD	ENSG00000172673	THEMIS	4.1897	-0.225429	-0.512157	0.609564	0.971357	-6.01614	FALSE	387357	thymocyte selection associated [Source:HGNC Symbol;Acc:HGNC:21569]	protein_coding
VIP	MDD	ENSG00000172687	ZNF738	0.33799	-1.82828	-1.91852	0.057627	0.74453	-3.94874	FALSE	148203	zinc finger protein 738 [Source:HGNC Symbol;Acc:HGNC:32469]	protein_coding
VIP	MDD	ENSG00000172689	MS4A10	-2.60629	-1.02146	-0.898512	0.370868	0.927618	-4.97061	FALSE	341116	membrane spanning 4-domains A10 [Source:HGNC Symbol;Acc:HGNC:13368]	protein_coding
VIP	MDD	ENSG00000172716	SLFN11	0.559209	-0.0643384	-0.0802848	0.936156	0.996411	-5.50334	FALSE	91607	schlafen family member 11 [Source:HGNC Symbol;Acc:HGNC:26633]	protein_coding
VIP	MDD	ENSG00000172717	GARIN2	1.30908	-0.42912	-0.506907	0.613231	0.972808	-5.3612	FALSE	161142	golgi associated RAB2 interactor family member 2 [Source:HGNC Symbol;Acc:HGNC:20101]	protein_coding
VIP	MDD	ENSG00000172725	CORO1B	-0.660062	-0.727761	-0.600766	0.549227	0.963296	-5.13737	FALSE	57175	coronin 1B [Source:HGNC Symbol;Acc:HGNC:2253]	protein_coding
VIP	MDD	ENSG00000172728	FUT10	4.68796	0.454103	1.32379	0.188308	0.866801	-5.39422	FALSE	84750	fucosyltransferase 10 [Source:HGNC Symbol;Acc:HGNC:19234]	protein_coding
VIP	MDD	ENSG00000172731	LRRC20	4.61155	-0.210272	-0.656453	0.512899	0.957994	-6.04523	FALSE	55222	leucine rich repeat containing 20 [Source:HGNC Symbol;Acc:HGNC:23421]	protein_coding
VIP	MDD	ENSG00000172732	MUS81	1.97317	0.922873	1.09756	0.274783	0.904923	-5.02763	FALSE	80198	MUS81 structure-specific endonuclease subunit [Source:HGNC Symbol;Acc:HGNC:29814]	protein_coding
VIP	MDD	ENSG00000172733	PURG	5.62338	0.4464	2.05188	0.0425472	0.711852	-4.55206	FALSE	29942	purine rich element binding protein G [Source:HGNC Symbol;Acc:HGNC:17930]	protein_coding
VIP	MDD	ENSG00000172742	OR4D9	-3.0476	0.883493	0.819522	0.414254	0.939156	-5.02666	FALSE	390199	olfactory receptor family 4 subfamily D member 9 [Source:HGNC Symbol;Acc:HGNC:15178]	protein_coding
VIP	MDD	ENSG00000172748	ZNF596	3.92963	0.645863	1.51772	0.131944	0.830813	-4.87625	FALSE	169270	zinc finger protein 596 [Source:HGNC Symbol;Acc:HGNC:27268]	protein_coding
VIP	MDD	ENSG00000172752	COL6A5	3.58246	-0.629214	-1.60454	0.111452	0.811615	-4.90964	FALSE	256076	collagen type VI alpha 5 chain [Source:HGNC Symbol;Acc:HGNC:26674]	protein_coding
VIP	MDD	ENSG00000172757	CFL1	5.48686	-0.124698	-0.563565	0.574193	0.966535	-6.39036	FALSE	1072	cofilin 1 [Source:HGNC Symbol;Acc:HGNC:1874]	protein_coding
VIP	MDD	ENSG00000172765	TMCC1	7.30459	0.0049273	0.0399582	0.968199	0.998232	-7.34572	FALSE	23023	transmembrane and coiled-coil domain family 1 [Source:HGNC Symbol;Acc:HGNC:29116]	protein_coding
VIP	MDD	ENSG00000172766	NAA16	5.07596	-0.0153504	-0.0549755	0.956257	0.997632	-6.35706	FALSE	79612	N-alpha-acetyltransferase 16, NatA auxiliary subunit [Source:HGNC Symbol;Acc:HGNC:26164]	protein_coding
VIP	MDD	ENSG00000172771	EFCAB12	0.0178872	0.217614	0.197107	0.844106	0.991736	-5.31659	FALSE	90288	EF-hand calcium binding domain 12 [Source:HGNC Symbol;Acc:HGNC:28061]	protein_coding
VIP	MDD	ENSG00000172775	PSME3IP1	4.7247	0.307873	0.920555	0.35929	0.924925	-5.86511	FALSE	80011	proteasome activator subunit 3 interacting protein 1 [Source:HGNC Symbol;Acc:HGNC:29856]	protein_coding
VIP	MDD	ENSG00000172782	FADS6	2.11349	0.233892	0.270807	0.787045	0.986335	-5.48624	FALSE	283985	fatty acid desaturase 6 [Source:HGNC Symbol;Acc:HGNC:30459]	protein_coding
VIP	MDD	ENSG00000172785	CBWD1	3.42561	-0.0356637	-0.074216	0.940973	0.996411	-5.89714	FALSE	55871	COBW domain containing 1 [Source:HGNC Symbol;Acc:HGNC:17134]	protein_coding
VIP	MDD	ENSG00000172794	RAB37	4.52038	-0.32589	-0.755606	0.451494	0.946493	-5.83349	FALSE	326624	RAB37, member RAS oncogene family [Source:HGNC Symbol;Acc:HGNC:30268]	protein_coding
VIP	MDD	ENSG00000172795	DCP2	4.57096	-0.321512	-1.08413	0.280671	0.908293	-5.6507	FALSE	167227	decapping mRNA 2 [Source:HGNC Symbol;Acc:HGNC:24452]	protein_coding
VIP	MDD	ENSG00000172803	SNX32	2.37841	-0.475474	-0.695379	0.488279	0.953093	-5.44215	FALSE	254122	sorting nexin 32 [Source:HGNC Symbol;Acc:HGNC:26423]	protein_coding
VIP	MDD	ENSG00000172809	RPL38	3.64221	1.00204	1.9711	0.0512153	0.730927	-4.06317	FALSE	6169	ribosomal protein L38 [Source:HGNC Symbol;Acc:HGNC:10349]	protein_coding
VIP	MDD	ENSG00000172817	CYP7B1	5.61286	-0.108067	-0.435089	0.664347	0.977504	-6.53337	FALSE	9420	cytochrome P450 family 7 subfamily B member 1 [Source:HGNC Symbol;Acc:HGNC:2652]	protein_coding
VIP	MDD	ENSG00000172819	RARG	2.00782	-0.784467	-0.984206	0.327166	0.916156	-5.08514	FALSE	5916	retinoic acid receptor gamma [Source:HGNC Symbol;Acc:HGNC:9866]	protein_coding
VIP	MDD	ENSG00000172824	CES4A	5.70918	0.416804	1.75504	0.0820262	0.786983	-5.11883	FALSE	283848	carboxylesterase 4A [Source:HGNC Symbol;Acc:HGNC:26741]	protein_coding
VIP	MDD	ENSG00000172828	CES3	3.0227	-0.00772799	-0.0130049	0.989647	0.999309	-5.84615	FALSE	23491	carboxylesterase 3 [Source:HGNC Symbol;Acc:HGNC:1865]	protein_coding
VIP	MDD	ENSG00000172830	SSH3	3.24867	-0.00174243	-0.00334933	0.997334	0.999918	-5.88519	FALSE	54961	slingshot protein phosphatase 3 [Source:HGNC Symbol;Acc:HGNC:30581]	protein_coding
VIP	MDD	ENSG00000172831	CES2	3.85328	-0.428855	-1.01657	0.31158	0.913403	-5.49019	FALSE	8824	carboxylesterase 2 [Source:HGNC Symbol;Acc:HGNC:1864]	protein_coding
VIP	MDD	ENSG00000172840	PDP2	2.81419	-1.19323	-1.86131	0.0653599	0.762722	-4.15167	FALSE	57546	pyruvate dehydrogenase phosphatase catalytic subunit 2 [Source:HGNC Symbol;Acc:HGNC:30263]	protein_coding
VIP	MDD	ENSG00000172845	SP3	5.38567	-0.0204658	-0.090455	0.92809	0.996266	-6.51874	FALSE	6670	Sp3 transcription factor [Source:HGNC Symbol;Acc:HGNC:11208]	protein_coding
VIP	MDD	ENSG00000172867	KRT2	-3.76941	0.810627	0.80645	0.421717	0.939156	-5.03693	FALSE	3849	keratin 2 [Source:HGNC Symbol;Acc:HGNC:6439]	protein_coding
VIP	MDD	ENSG00000172869	DMXL1	6.75135	0.091086	0.574232	0.566979	0.96548	-6.91569	FALSE	1657	Dmx like 1 [Source:HGNC Symbol;Acc:HGNC:2937]	protein_coding
VIP	MDD	ENSG00000172878	METAP1D	7.34813	-0.31277	-2.26778	0.0256234	0.65847	-4.91762	FALSE	254042	methionyl aminopeptidase type 1D, mitochondrial [Source:HGNC Symbol;Acc:HGNC:32583]	protein_coding
VIP	MDD	ENSG00000172888	ZNF621	3.93545	-0.504076	-1.11212	0.268502	0.903548	-5.40207	FALSE	285268	zinc finger protein 621 [Source:HGNC Symbol;Acc:HGNC:24787]	protein_coding
VIP	MDD	ENSG00000172889	EGFL7	1.14869	-1.54363	-1.54328	0.125625	0.828373	-4.45306	FALSE	51162	EGF like domain multiple 7 [Source:HGNC Symbol;Acc:HGNC:20594]	protein_coding
VIP	MDD	ENSG00000172890	NADSYN1	5.27411	0.309279	1.13264	0.259819	0.900654	-5.79563	FALSE	55191	NAD synthetase 1 [Source:HGNC Symbol;Acc:HGNC:29832]	protein_coding
VIP	MDD	ENSG00000172893	DHCR7	2.9513	-0.242696	-0.37556	0.707965	0.980788	-5.62364	FALSE	1717	7-dehydrocholesterol reductase [Source:HGNC Symbol;Acc:HGNC:2860]	protein_coding
VIP	MDD	ENSG00000172900	ACTE1P	1.11931	0.0131748	0.0168408	0.986594	0.999309	-5.51214	FALSE	399923	actin epsilon 1, pseudogene [Source:HGNC Symbol;Acc:HGNC:51491]	transcribed_unitary_pseudogene
VIP	MDD	ENSG00000172901	LVRN	1.8182	-0.556396	-0.753107	0.452989	0.946949	-5.35249	FALSE	206338	laeverin [Source:HGNC Symbol;Acc:HGNC:26904]	protein_coding
VIP	MDD	ENSG00000172915	NBEA	9.59138	-0.0236903	-0.269261	0.78852	0.986335	-9.0796	FALSE	26960	neurobeachin [Source:HGNC Symbol;Acc:HGNC:7648]	protein_coding
VIP	MDD	ENSG00000172922	RNASEH2C	1.92061	0.324062	0.334154	0.738898	0.98577	-5.45868	FALSE	84153	ribonuclease H2 subunit C [Source:HGNC Symbol;Acc:HGNC:24116]	protein_coding
VIP	MDD	ENSG00000172927	MYEOV	2.27625	-0.299688	-0.450695	0.653093	0.977504	-5.55902	FALSE	26579	myeloma overexpressed [Source:HGNC Symbol;Acc:HGNC:7563]	protein_coding
VIP	MDD	ENSG00000172932	ANKRD13D	4.34339	-0.423186	-1.10043	0.273539	0.904901	-5.53869	FALSE	338692	ankyrin repeat domain 13D [Source:HGNC Symbol;Acc:HGNC:27880]	protein_coding
VIP	MDD	ENSG00000172935	MRGPRF	-3.32143	-1.31793	-1.1859	0.238209	0.892729	-4.75263	FALSE	116535	MAS related GPR family member F [Source:HGNC Symbol;Acc:HGNC:24828]	protein_coding
VIP	MDD	ENSG00000172936	MYD88	-3.61848	-0.934696	-0.813887	0.417462	0.939156	-5.02781	FALSE	4615	MYD88 innate immune signal transduction adaptor [Source:HGNC Symbol;Acc:HGNC:7562]	protein_coding
VIP	MDD	ENSG00000172939	OXSR1	5.6474	-0.232946	-0.992126	0.323306	0.915424	-6.15582	FALSE	9943	oxidative stress responsive kinase 1 [Source:HGNC Symbol;Acc:HGNC:8508]	protein_coding
VIP	MDD	ENSG00000172940	SLC22A13	-0.397299	0.641123	0.576295	0.565589	0.96548	-5.17801	FALSE	9390	solute carrier family 22 member 13 [Source:HGNC Symbol;Acc:HGNC:8494]	protein_coding
VIP	MDD	ENSG00000172943	PHF8	5.54034	0.297032	1.29458	0.198168	0.871838	-5.75807	FALSE	23133	PHD finger protein 8 [Source:HGNC Symbol;Acc:HGNC:20672]	protein_coding
VIP	MDD	ENSG00000172954	LCLAT1	6.07601	0.0665479	0.365928	0.715119	0.982058	-6.74822	FALSE	253558	lysocardiolipin acyltransferase 1 [Source:HGNC Symbol;Acc:HGNC:26756]	protein_coding
VIP	MDD	ENSG00000172965	MIR4435-2HG	5.02928	-0.217234	-0.738413	0.46183	0.948605	-6.10344	FALSE	541471	MIR4435-2 host gene [Source:HGNC Symbol;Acc:HGNC:35163]	lncRNA
VIP	MDD	ENSG00000172967	XKR3	0.802169	-1.76484	-2.22568	0.0280673	0.672456	-3.46697	FALSE	150165	XK related 3 [Source:HGNC Symbol;Acc:HGNC:28778]	protein_coding
VIP	MDD	ENSG00000172971	UNC93B3	-3.31014	0.151624	0.135974	0.892089	0.995086	-5.26899	FALSE		unc-93 homolog B3 (pseudogene) [Source:HGNC Symbol;Acc:HGNC:13483]	unprocessed_pseudogene
VIP	MDD	ENSG00000172977	KAT5	-0.355669	-1.66895	-1.48278	0.140983	0.842418	-4.47639	FALSE	10524	lysine acetyltransferase 5 [Source:HGNC Symbol;Acc:HGNC:5275]	protein_coding
VIP	MDD	ENSG00000172985	SH3RF3	8.5315	0.182874	1.59542	0.115118	0.815107	-6.87874	FALSE	344558	SH3 domain containing ring finger 3 [Source:HGNC Symbol;Acc:HGNC:24699]	protein_coding
VIP	MDD	ENSG00000172986	GXYLT2	3.64797	-0.514596	-1.11999	0.265149	0.901865	-5.33518	FALSE	727936	glucoside xylosyltransferase 2 [Source:HGNC Symbol;Acc:HGNC:33383]	protein_coding
VIP	MDD	ENSG00000172987	HPSE2	7.77478	0.0731307	0.386923	0.699986	0.980248	-7.62953	FALSE	60495	heparanase 2 (inactive) [Source:HGNC Symbol;Acc:HGNC:18374]	protein_coding
VIP	MDD	ENSG00000172992	DCAKD	4.91757	0.151004	0.587789	0.557874	0.965475	-6.22154	FALSE	79877	dephospho-CoA kinase domain containing [Source:HGNC Symbol;Acc:HGNC:26238]	protein_coding
VIP	MDD	ENSG00000172995	ARPP21	7.68779	-0.242809	-1.54981	0.125671	0.828373	-6.42594	FALSE	10777	cAMP regulated phosphoprotein 21 [Source:HGNC Symbol;Acc:HGNC:16968]	protein_coding
VIP	MDD	ENSG00000173011	TADA2B	4.23785	0.249136	0.69938	0.485786	0.951944	-5.90036	FALSE	93624	transcriptional adaptor 2B [Source:HGNC Symbol;Acc:HGNC:30781]	protein_coding
VIP	MDD	ENSG00000173013	CCDC96	-3.71624	-1.27839	-1.13985	0.256815	0.900654	-4.79242	FALSE	257236	coiled-coil domain containing 96 [Source:HGNC Symbol;Acc:HGNC:26900]	protein_coding
VIP	MDD	ENSG00000173020	GRK2	5.62113	-0.408743	-1.33948	0.183165	0.866801	-5.70337	FALSE	156	G protein-coupled receptor kinase 2 [Source:HGNC Symbol;Acc:HGNC:289]	protein_coding
VIP	MDD	ENSG00000173039	RELA	2.98672	-0.747672	-1.13623	0.25832	0.900654	-5.17048	FALSE	5970	RELA proto-oncogene, NF-kB subunit [Source:HGNC Symbol;Acc:HGNC:9955]	protein_coding
VIP	MDD	ENSG00000173040	EVC2	4.25077	-0.67894	-1.71219	0.08967	0.797128	-4.80905	FALSE	132884	EvC ciliary complex subunit 2 [Source:HGNC Symbol;Acc:HGNC:19747]	protein_coding
VIP	MDD	ENSG00000173041	ZNF680	4.3522	0.354623	0.889322	0.375764	0.928637	-5.6995	FALSE	340252	zinc finger protein 680 [Source:HGNC Symbol;Acc:HGNC:26897]	protein_coding
VIP	MDD	ENSG00000173064	HECTD4	8.45818	-0.0798642	-0.995065	0.322623	0.915351	-7.55706	FALSE	283450	HECT domain E3 ubiquitin protein ligase 4 [Source:HGNC Symbol;Acc:HGNC:26611]	protein_coding
VIP	MDD	ENSG00000173065	FAM222B	5.74414	-0.422484	-1.87936	0.0628321	0.756665	-4.92132	FALSE	55731	family with sequence similarity 222 member B [Source:HGNC Symbol;Acc:HGNC:25563]	protein_coding
VIP	MDD	ENSG00000173068	BNC2	5.79001	-0.0653783	-0.256287	0.798206	0.987303	-6.71224	FALSE	54796	basonuclin 2 [Source:HGNC Symbol;Acc:HGNC:30988]	protein_coding
VIP	MDD	ENSG00000173077	DELEC1	5.3131	-0.440825	-1.76726	0.079947	0.786983	-5.07644	FALSE		deleted in esophageal cancer 1 [Source:HGNC Symbol;Acc:HGNC:23658]	lncRNA
VIP	MDD	ENSG00000173083	HPSE	3.08142	-0.378403	-0.73294	0.465149	0.949148	-5.61026	FALSE	10855	heparanase [Source:HGNC Symbol;Acc:HGNC:5164]	protein_coding
VIP	MDD	ENSG00000173085	COQ2	1.5123	-0.414402	-0.469319	0.639767	0.977504	-5.39105	FALSE	27235	coenzyme Q2, polyprenyltransferase [Source:HGNC Symbol;Acc:HGNC:25223]	protein_coding
VIP	MDD	ENSG00000173093	CCDC63	1.58398	-0.228532	-0.290967	0.771623	0.986297	-5.45698	FALSE	160762	coiled-coil domain containing 63 [Source:HGNC Symbol;Acc:HGNC:26669]	protein_coding
VIP	MDD	ENSG00000173110	HSPA6	-3.77102	-1.7355	-1.56292	0.120934	0.821905	-4.37387	FALSE	3310	heat shock protein family A (Hsp70) member 6 [Source:HGNC Symbol;Acc:HGNC:5239]	protein_coding
VIP	MDD	ENSG00000173113	TRMT112	-0.179254	0.803192	0.754772	0.451993	0.946862	-5.09663	FALSE	51504	tRNA methyltransferase activator subunit 11-2 [Source:HGNC Symbol;Acc:HGNC:26940]	protein_coding
VIP	MDD	ENSG00000173114	LRRN3	3.31556	-0.651786	-1.29656	0.197485	0.871838	-5.09651	FALSE	54674	leucine rich repeat neuronal 3 [Source:HGNC Symbol;Acc:HGNC:17200]	protein_coding
VIP	MDD	ENSG00000173120	KDM2A	6.60577	-0.0779707	-0.492961	0.623019	0.975594	-6.86981	FALSE	22992	lysine demethylase 2A [Source:HGNC Symbol;Acc:HGNC:13606]	protein_coding
VIP	MDD	ENSG00000173124	ACSM6	3.46867	-0.507226	-0.982456	0.328023	0.916156	-5.34365	FALSE	142827	acyl-CoA synthetase medium chain family member 6 [Source:HGNC Symbol;Acc:HGNC:31665]	protein_coding
VIP	MDD	ENSG00000173137	ADCK5	3.41603	0.274709	0.550599	0.583021	0.968198	-5.71087	FALSE	203054	aarF domain containing kinase 5 [Source:HGNC Symbol;Acc:HGNC:21738]	protein_coding
VIP	MDD	ENSG00000173141	MRPL57	0.50274	0.0572762	0.0540635	0.956982	0.997632	-5.33105	FALSE	78988	mitochondrial ribosomal protein L57 [Source:HGNC Symbol;Acc:HGNC:14514]	protein_coding
VIP	MDD	ENSG00000173145	NOC3L	3.21909	0.205452	0.345155	0.730634	0.98577	-5.7148	FALSE	64318	NOC3 like DNA replication regulator [Source:HGNC Symbol;Acc:HGNC:24034]	protein_coding
VIP	MDD	ENSG00000173153	ESRRA	1.81197	0.177056	0.200366	0.841563	0.991681	-5.48292	FALSE	2101	estrogen related receptor alpha [Source:HGNC Symbol;Acc:HGNC:3471]	protein_coding
VIP	MDD	ENSG00000173156	RHOD	-2.65185	1.50252	1.40509	0.162802	0.859381	-4.54261	FALSE	29984	ras homolog family member D [Source:HGNC Symbol;Acc:HGNC:670]	protein_coding
VIP	MDD	ENSG00000173157	ADAMTS20	3.85192	0.242914	0.644755	0.520423	0.95891	-5.95879	FALSE	80070	ADAM metallopeptidase with thrombospondin type 1 motif 20 [Source:HGNC Symbol;Acc:HGNC:17178]	protein_coding
VIP	MDD	ENSG00000173163	COMMD1	5.85869	-0.314967	-1.52111	0.131092	0.829666	-5.56129	FALSE	150684	copper metabolism domain containing 1 [Source:HGNC Symbol;Acc:HGNC:23024]	protein_coding
VIP	MDD	ENSG00000173166	RAPH1	5.84922	0.399618	1.67365	0.0970313	0.80236	-5.28591	FALSE	65059	Ras association (RalGDS/AF-6) and pleckstrin homology domains 1 [Source:HGNC Symbol;Acc:HGNC:14436]	protein_coding
VIP	MDD	ENSG00000173171	MTX1	-1.11778	-1.6561	-1.38642	0.168412	0.861318	-4.55925	FALSE	4580	metaxin 1 [Source:HGNC Symbol;Acc:HGNC:7504]	protein_coding
VIP	MDD	ENSG00000173175	ADCY5	7.47612	0.0190119	0.183302	0.854897	0.99282	-7.45471	FALSE	111	adenylate cyclase 5 [Source:HGNC Symbol;Acc:HGNC:236]	protein_coding
VIP	MDD	ENSG00000173193	PARP14	3.48006	0.286196	0.620389	0.53628	0.961892	-5.69834	FALSE	54625	poly(ADP-ribose) polymerase family member 14 [Source:HGNC Symbol;Acc:HGNC:29232]	protein_coding
VIP	MDD	ENSG00000173198	CYSLTR1	0.802528	-0.66995	-0.754714	0.452028	0.946862	-5.23482	FALSE	10800	cysteinyl leukotriene receptor 1 [Source:HGNC Symbol;Acc:HGNC:17451]	protein_coding
VIP	MDD	ENSG00000173200	PARP15	2.10909	-1.15495	-1.72203	0.0878647	0.794291	-4.39809	FALSE	165631	poly(ADP-ribose) polymerase family member 15 [Source:HGNC Symbol;Acc:HGNC:26876]	protein_coding
VIP	MDD	ENSG00000173207	CKS1B	-3.91547	-0.0766485	-0.0718587	0.942844	0.996411	-5.27985	FALSE	1163	CDC28 protein kinase regulatory subunit 1B [Source:HGNC Symbol;Acc:HGNC:19083]	protein_coding
VIP	MDD	ENSG00000173208	ABCD2	4.43246	0.0486235	0.12757	0.898721	0.995281	-6.16643	FALSE	225	ATP binding cassette subfamily D member 2 [Source:HGNC Symbol;Acc:HGNC:66]	protein_coding
VIP	MDD	ENSG00000173209	AHSA2P	3.72149	0.229932	0.521483	0.603075	0.969619	-5.80483	FALSE	130872	activator of HSP90 ATPase homolog 2, pseudogene [Source:HGNC Symbol;Acc:HGNC:20437]	transcribed_unitary_pseudogene
VIP	MDD	ENSG00000173210	ABLIM3	4.79629	0.200004	0.62917	0.530537	0.960506	-6.12193	FALSE	22885	actin binding LIM protein family member 3 [Source:HGNC Symbol;Acc:HGNC:29132]	protein_coding
VIP	MDD	ENSG00000173212	MAB21L3	0.379988	-0.760667	-0.820213	0.413862	0.939156	-5.13226	FALSE	126868	mab-21 like 3 [Source:HGNC Symbol;Acc:HGNC:26787]	protein_coding
VIP	MDD	ENSG00000173214	MFSD4B	5.12984	-0.0490518	-0.169213	0.865939	0.993756	-6.3668	FALSE	91749	major facilitator superfamily domain containing 4B [Source:HGNC Symbol;Acc:HGNC:21053]	protein_coding
VIP	MDD	ENSG00000173218	VANGL1	2.16135	-1.61795	-2.41368	0.0174377	0.619275	-3.13131	FALSE	81839	VANGL planar cell polarity protein 1 [Source:HGNC Symbol;Acc:HGNC:15512]	protein_coding
VIP	MDD	ENSG00000173221	GLRX	-1.45456	-0.528108	-0.443734	0.658104	0.977504	-5.20977	FALSE	2745	glutaredoxin [Source:HGNC Symbol;Acc:HGNC:4330]	protein_coding
VIP	MDD	ENSG00000173226	IQCB1	5.01218	-0.660449	-2.50206	0.0138131	0.591626	-3.40954	FALSE	9657	IQ motif containing B1 [Source:HGNC Symbol;Acc:HGNC:28949]	protein_coding
VIP	MDD	ENSG00000173227	SYT12	4.9645	0.0675255	0.247688	0.804836	0.987914	-6.39331	FALSE	91683	synaptotagmin 12 [Source:HGNC Symbol;Acc:HGNC:18381]	protein_coding
VIP	MDD	ENSG00000173230	GOLGB1	6.94899	-0.0626396	-0.472032	0.637836	0.977075	-7.08158	FALSE	2804	golgin B1 [Source:HGNC Symbol;Acc:HGNC:4429]	protein_coding
VIP	MDD	ENSG00000173239	LIPM	-1.39099	1.5086	1.36478	0.175099	0.864462	-4.60084	FALSE	340654	lipase family member M [Source:HGNC Symbol;Acc:HGNC:23455]	protein_coding
VIP	MDD	ENSG00000173253	DMRT2	-3.12345	-0.560271	-0.516091	0.606823	0.970871	-5.1731	FALSE	10655	doublesex and mab-3 related transcription factor 2 [Source:HGNC Symbol;Acc:HGNC:2935]	protein_coding
VIP	MDD	ENSG00000173258	ZNF483	7.74924	-0.033745	-0.317342	0.751584	0.986297	-7.57167	FALSE	158399	zinc finger protein 483 [Source:HGNC Symbol;Acc:HGNC:23384]	protein_coding
VIP	MDD	ENSG00000173261	PLAC8L1	1.06418	-1.11726	-1.42473	0.157055	0.856802	-4.68828	FALSE	153770	PLAC8 like 1 [Source:HGNC Symbol;Acc:HGNC:31746]	protein_coding
VIP	MDD	ENSG00000173262	SLC2A14	2.29339	-0.678481	-1.17379	0.243006	0.894586	-5.13387	FALSE	144195	solute carrier family 2 member 14 [Source:HGNC Symbol;Acc:HGNC:18301]	protein_coding
VIP	MDD	ENSG00000173264	GPR137	1.90912	-0.479863	-0.567201	0.571729	0.966349	-5.33384	FALSE	56834	G protein-coupled receptor 137 [Source:HGNC Symbol;Acc:HGNC:24300]	protein_coding
VIP	MDD	ENSG00000173267	SNCG	2.534	-0.944774	-1.36152	0.17612	0.864462	-4.7802	FALSE	6623	synuclein gamma [Source:HGNC Symbol;Acc:HGNC:11141]	protein_coding
VIP	MDD	ENSG00000173269	MMRN2	-0.543825	-3.14358	-2.78378	0.00632294	0.52787	-2.45836	FALSE	79812	multimerin 2 [Source:HGNC Symbol;Acc:HGNC:19888]	protein_coding
VIP	MDD	ENSG00000173272	MZT2A	3.24487	-0.115587	-0.223992	0.823178	0.989651	-5.76196	FALSE	653784	mitotic spindle organizing protein 2A [Source:HGNC Symbol;Acc:HGNC:33187]	protein_coding
VIP	MDD	ENSG00000173273	TNKS	7.99605	0.149714	1.49903	0.137105	0.837673	-6.62819	FALSE	8658	tankyrase [Source:HGNC Symbol;Acc:HGNC:11941]	protein_coding
VIP	MDD	ENSG00000173275	ZNF449	1.91418	-0.561427	-0.717999	0.474275	0.950496	-5.42156	FALSE	203523	zinc finger protein 449 [Source:HGNC Symbol;Acc:HGNC:21039]	protein_coding
VIP	MDD	ENSG00000173276	ZBTB21	4.7854	-0.0701562	-0.231668	0.817225	0.9889	-6.26119	FALSE	49854	zinc finger and BTB domain containing 21 [Source:HGNC Symbol;Acc:HGNC:13083]	protein_coding
VIP	MDD	ENSG00000173281	PPP1R3B	-2.67629	-0.657762	-0.569002	0.570511	0.966261	-5.15071	FALSE	79660	protein phosphatase 1 regulatory subunit 3B [Source:HGNC Symbol;Acc:HGNC:14942]	protein_coding
VIP	MDD	ENSG00000173285	OR10K1	-3.1473	-0.933223	-0.899117	0.370547	0.927618	-4.97447	FALSE	391109	olfactory receptor family 10 subfamily K member 1 [Source:HGNC Symbol;Acc:HGNC:14693]	protein_coding
VIP	MDD	ENSG00000173295	FAM86B3P	-0.724824	-0.835137	-0.746489	0.456959	0.948434	-5.06916	FALSE	286042	family with sequence similarity 86 member B3, pseudogene [Source:HGNC Symbol;Acc:HGNC:44371]	transcribed_unprocessed_pseudogene
VIP	MDD	ENSG00000173320	STOX2	7.99415	-0.0150808	-0.159326	0.873722	0.994497	-7.76385	FALSE	56977	storkhead box 2 [Source:HGNC Symbol;Acc:HGNC:25450]	protein_coding
VIP	MDD	ENSG00000173327	MAP3K11	2.96673	1.00746	1.39454	0.165955	0.861318	-4.80046	FALSE	4296	mitogen-activated protein kinase kinase kinase 11 [Source:HGNC Symbol;Acc:HGNC:6850]	protein_coding
VIP	MDD	ENSG00000173334	TRIB1	-2.12624	-0.379037	-0.336675	0.737001	0.98577	-5.24326	FALSE	10221	tribbles pseudokinase 1 [Source:HGNC Symbol;Acc:HGNC:16891]	protein_coding
VIP	MDD	ENSG00000173338	KCNK7	-3.66339	1.44941	1.33251	0.185435	0.866801	-4.61609	FALSE	10089	potassium two pore domain channel subfamily K member 7 [Source:HGNC Symbol;Acc:HGNC:6282]	protein_coding
VIP	MDD	ENSG00000173369	C1QB	-2.31285	-0.611614	-0.551933	0.58211	0.968144	-5.17887	FALSE	713	complement C1q B chain [Source:HGNC Symbol;Acc:HGNC:1242]	protein_coding
VIP	MDD	ENSG00000173376	NDNF	0.623919	-2.55201	-2.83591	0.00543681	0.505835	-2.24909	FALSE	79625	neuron derived neurotrophic factor [Source:HGNC Symbol;Acc:HGNC:26256]	protein_coding
VIP	MDD	ENSG00000173389	IQCF1	-2.16474	0.734481	0.693556	0.489417	0.954167	-5.10105	FALSE	132141	IQ motif containing F1 [Source:HGNC Symbol;Acc:HGNC:28607]	protein_coding
VIP	MDD	ENSG00000173391	OLR1	-2.79919	-0.504396	-0.482188	0.630627	0.975907	-5.18865	FALSE	4973	oxidized low density lipoprotein receptor 1 [Source:HGNC Symbol;Acc:HGNC:8133]	protein_coding
VIP	MDD	ENSG00000173402	DAG1	5.36082	-0.455684	-1.69597	0.09271	0.798756	-5.11534	FALSE	1605	dystroglycan 1 [Source:HGNC Symbol;Acc:HGNC:2666]	protein_coding
VIP	MDD	ENSG00000173404	INSM1	-3.91498	-0.33702	-0.304797	0.761094	0.986297	-5.24622	FALSE	3642	INSM transcriptional repressor 1 [Source:HGNC Symbol;Acc:HGNC:6090]	protein_coding
VIP	MDD	ENSG00000173406	DAB1	10.482	-0.0510046	-0.831798	0.408349	0.938221	-10.3342	FALSE	1600	DAB adaptor protein 1 [Source:HGNC Symbol;Acc:HGNC:2661]	protein_coding
VIP	MDD	ENSG00000173409	ARV1	3.5568	-0.470765	-1.08978	0.278182	0.906006	-5.40622	FALSE	64801	ARV1 homolog, fatty acid homeostasis modulator [Source:HGNC Symbol;Acc:HGNC:29561]	protein_coding
VIP	MDD	ENSG00000173418	NAA20	2.80379	-0.957497	-1.41688	0.159335	0.856802	-4.74049	FALSE	51126	N-alpha-acetyltransferase 20, NatB catalytic subunit [Source:HGNC Symbol;Acc:HGNC:15908]	protein_coding
VIP	MDD	ENSG00000173421	IHO1	2.18237	-1.37227	-2.15949	0.0329757	0.69098	-3.64431	FALSE	339834	interactor of HORMAD1 1 [Source:HGNC Symbol;Acc:HGNC:27945]	protein_coding
VIP	MDD	ENSG00000173436	MICOS10	4.79783	-0.515713	-1.78958	0.0762638	0.776737	-4.74669	FALSE	440574	mitochondrial contact site and cristae organizing system subunit 10 [Source:HGNC Symbol;Acc:HGNC:32068]	protein_coding
VIP	MDD	ENSG00000173442	EHBP1L1	1.0256	-1.45865	-1.49045	0.138957	0.840312	-4.52187	FALSE	254102	EH domain binding protein 1 like 1 [Source:HGNC Symbol;Acc:HGNC:30682]	protein_coding
VIP	MDD	ENSG00000173451	THAP2	0.772769	-0.364517	-0.359532	0.719884	0.983037	-5.33322	FALSE	83591	THAP domain containing 2 [Source:HGNC Symbol;Acc:HGNC:20854]	protein_coding
VIP	MDD	ENSG00000173452	TMEM196	4.53337	-0.432708	-1.25788	0.21109	0.877653	-5.47782	FALSE	256130	transmembrane protein 196 [Source:HGNC Symbol;Acc:HGNC:22431]	protein_coding
VIP	MDD	ENSG00000173456	RNF26	-0.270835	0.779726	0.678268	0.499021	0.956115	-5.11563	FALSE	79102	ring finger protein 26 [Source:HGNC Symbol;Acc:HGNC:14646]	protein_coding
VIP	MDD	ENSG00000173457	PPP1R14B	-3.0647	-0.622768	-0.506719	0.613362	0.972808	-5.16743	FALSE	26472	protein phosphatase 1 regulatory inhibitor subunit 14B [Source:HGNC Symbol;Acc:HGNC:9057]	protein_coding
VIP	MDD	ENSG00000173465	ZNRD2	0.33076	-0.790613	-0.707658	0.480649	0.950531	-5.11701	FALSE	10534	zinc ribbon domain containing 2 [Source:HGNC Symbol;Acc:HGNC:11328]	protein_coding
VIP	MDD	ENSG00000173467	AGR3	-2.22966	1.13256	1.06837	0.287684	0.910958	-4.88317	FALSE	155465	anterior gradient 3, protein disulphide isomerase family member [Source:HGNC Symbol;Acc:HGNC:24167]	protein_coding
VIP	MDD	ENSG00000173473	SMARCC1	6.33875	-0.0638448	-0.390193	0.697145	0.980102	-6.85237	FALSE	6599	SWI/SNF related, matrix associated, actin dependent regulator of chromatin subfamily c member 1 [Source:HGNC Symbol;Acc:HGNC:11104]	protein_coding
VIP	MDD	ENSG00000173480	ZNF417	1.18988	-0.432641	-0.437339	0.66272	0.977504	-5.34164	FALSE	147687	zinc finger protein 417 [Source:HGNC Symbol;Acc:HGNC:20646]	protein_coding
VIP	MDD	ENSG00000173482	PTPRM	7.95569	-0.144847	-1.05507	0.294991	0.911421	-7.16795	FALSE	5797	protein tyrosine phosphatase receptor type M [Source:HGNC Symbol;Acc:HGNC:9675]	protein_coding
VIP	MDD	ENSG00000173511	VEGFB	3.1127	-0.430703	-0.647607	0.518583	0.95891	-5.55933	FALSE	7423	vascular endothelial growth factor B [Source:HGNC Symbol;Acc:HGNC:12681]	protein_coding
VIP	MDD	ENSG00000173517	PEAK1	6.86802	0.10249	0.67486	0.501176	0.957268	-6.91368	FALSE	79834	pseudopodium enriched atypical kinase 1 [Source:HGNC Symbol;Acc:HGNC:29431]	protein_coding
VIP	MDD	ENSG00000173530	TNFRSF10D	-1.07034	0.342281	0.314826	0.753488	0.986297	-5.33938	FALSE	8793	TNF receptor superfamily member 10d [Source:HGNC Symbol;Acc:HGNC:11907]	protein_coding
VIP	MDD	ENSG00000173531	MST1	0.699538	0.36626	0.319255	0.750136	0.98613	-5.28289	FALSE	4485	macrophage stimulating 1 [Source:HGNC Symbol;Acc:HGNC:7380]	protein_coding
VIP	MDD	ENSG00000173540	GMPPB	0.284851	1.62466	1.66739	0.0982718	0.80236	-4.29075	FALSE	29925	GDP-mannose pyrophosphorylase B [Source:HGNC Symbol;Acc:HGNC:22932]	protein_coding
VIP	MDD	ENSG00000173542	MOB1B	4.61011	-0.00869784	-0.024706	0.980334	0.998965	-6.17573	FALSE	92597	MOB kinase activator 1B [Source:HGNC Symbol;Acc:HGNC:29801]	protein_coding
VIP	MDD	ENSG00000173545	ZNF622	3.09409	-1.42868	-1.97608	0.0506402	0.729516	-3.97559	FALSE	90441	zinc finger protein 622 [Source:HGNC Symbol;Acc:HGNC:30958]	protein_coding
VIP	MDD	ENSG00000173546	CSPG4	1.69333	0.79099	0.888895	0.375992	0.928637	-5.19892	FALSE	1464	chondroitin sulfate proteoglycan 4 [Source:HGNC Symbol;Acc:HGNC:2466]	protein_coding
VIP	MDD	ENSG00000173548	SNX33	-1.57648	0.847543	0.721724	0.47199	0.950496	-5.07259	FALSE	257364	sorting nexin 33 [Source:HGNC Symbol;Acc:HGNC:28468]	protein_coding
VIP	MDD	ENSG00000173557	FAM166C	-1.92963	1.30423	1.26337	0.209116	0.87693	-4.70747	FALSE	339778	family with sequence similarity 166 member C [Source:HGNC Symbol;Acc:HGNC:27938]	protein_coding
VIP	MDD	ENSG00000173559	NABP1	0.939125	-2.20239	-2.57566	0.0113264	0.581798	-2.80487	FALSE	64859	nucleic acid binding protein 1 [Source:HGNC Symbol;Acc:HGNC:26232]	protein_coding
VIP	MDD	ENSG00000173572	NLRP13	0.563076	-1.8059	-2.21254	0.0289881	0.674016	-3.49925	FALSE	126204	NLR family pyrin domain containing 13 [Source:HGNC Symbol;Acc:HGNC:22937]	protein_coding
VIP	MDD	ENSG00000173575	CHD2	6.86858	-0.136931	-1.02526	0.307481	0.912041	-6.62206	FALSE	1106	chromodomain helicase DNA binding protein 2 [Source:HGNC Symbol;Acc:HGNC:1917]	protein_coding
VIP	MDD	ENSG00000173578	XCR1	-2.92584	0.224538	0.222676	0.824199	0.98999	-5.28908	FALSE	2829	X-C motif chemokine receptor 1 [Source:HGNC Symbol;Acc:HGNC:1625]	protein_coding
VIP	MDD	ENSG00000173581	CCDC106	2.14528	0.131889	0.158017	0.874732	0.994497	-5.50271	FALSE	29903	coiled-coil domain containing 106 [Source:HGNC Symbol;Acc:HGNC:30181]	protein_coding
VIP	MDD	ENSG00000173588	CEP83	5.1969	0.286642	0.972069	0.333141	0.917314	-5.98166	FALSE	51134	centrosomal protein 83 [Source:HGNC Symbol;Acc:HGNC:17966]	protein_coding
VIP	MDD	ENSG00000173597	SULT1B1	0.768517	-0.562463	-0.679461	0.498268	0.956115	-5.32411	FALSE	27284	sulfotransferase family 1B member 1 [Source:HGNC Symbol;Acc:HGNC:17845]	protein_coding
VIP	MDD	ENSG00000173598	NUDT4	3.28087	0.028059	0.0502756	0.959994	0.997821	-5.79522	FALSE	11163	nudix hydrolase 4 [Source:HGNC Symbol;Acc:HGNC:8051]	protein_coding
VIP	MDD	ENSG00000173599	PC	5.26204	0.0945185	0.330062	0.741979	0.985801	-6.38347	FALSE	5091	pyruvate carboxylase [Source:HGNC Symbol;Acc:HGNC:8636]	protein_coding
VIP	MDD	ENSG00000173610	UGT2A1	-2.36612	-1.75123	-1.4792	0.141936	0.843886	-4.47326	FALSE	10941	UDP glucuronosyltransferase family 2 member A1 complex locus [Source:HGNC Symbol;Acc:HGNC:12542]	protein_coding
VIP	MDD	ENSG00000173611	SCAI	6.92177	-0.0667077	-0.497314	0.619957	0.974086	-7.04836	FALSE	286205	suppressor of cancer cell invasion [Source:HGNC Symbol;Acc:HGNC:26709]	protein_coding
VIP	MDD	ENSG00000173612	GPRC6A	0.588888	-0.882965	-1.18009	0.240501	0.894269	-4.87596	FALSE	222545	G protein-coupled receptor class C group 6 member A [Source:HGNC Symbol;Acc:HGNC:18510]	protein_coding
VIP	MDD	ENSG00000173614	NMNAT1	1.2584	-0.939376	-1.10391	0.272034	0.904287	-4.9402	FALSE	64802	nicotinamide nucleotide adenylyltransferase 1 [Source:HGNC Symbol;Acc:HGNC:17877]	protein_coding
VIP	MDD	ENSG00000173621	LRFN4	1.39355	-0.864738	-0.804893	0.422612	0.93916	-5.13329	FALSE	78999	leucine rich repeat and fibronectin type III domain containing 4 [Source:HGNC Symbol;Acc:HGNC:28456]	protein_coding
VIP	MDD	ENSG00000173626	TRAPPC3L	-0.673396	0.051833	0.0491638	0.960878	0.997821	-5.32232	FALSE	100128327	trafficking protein particle complex subunit 3L [Source:HGNC Symbol;Acc:HGNC:21090]	protein_coding
VIP	MDD	ENSG00000173627	APOBEC4	-2.1143	-0.401999	-0.337119	0.736667	0.98577	-5.22911	FALSE	403314	apolipoprotein B mRNA editing enzyme catalytic polypeptide like 4 [Source:HGNC Symbol;Acc:HGNC:32152]	protein_coding
VIP	MDD	ENSG00000173638	SLC19A1	4.44574	0.171662	0.46501	0.64284	0.977504	-6.12084	FALSE	6573	solute carrier family 19 member 1 [Source:HGNC Symbol;Acc:HGNC:10937]	protein_coding
VIP	MDD	ENSG00000173653	RCE1	-0.623721	0.182937	0.158189	0.874597	0.994497	-5.29025	FALSE	9986	Ras converting CAAX endopeptidase 1 [Source:HGNC Symbol;Acc:HGNC:13721]	protein_coding
VIP	MDD	ENSG00000173660	UQCRH	3.43321	0.590232	1.30387	0.19499	0.869502	-5.01071	FALSE	7388	ubiquinol-cytochrome c reductase hinge protein [Source:HGNC Symbol;Acc:HGNC:12590]	protein_coding
VIP	MDD	ENSG00000173662	TAS1R1	-1.2749	0.882741	0.846464	0.399125	0.935638	-5.0334	FALSE	80835	taste 1 receptor member 1 [Source:HGNC Symbol;Acc:HGNC:14448]	protein_coding
VIP	MDD	ENSG00000173674	EIF1AX	2.81259	0.167931	0.267307	0.789731	0.986335	-5.64648	FALSE	1964	eukaryotic translation initiation factor 1A X-linked [Source:HGNC Symbol;Acc:HGNC:3250]	protein_coding
VIP	MDD	ENSG00000173674	EIF1AX	2.81259	0.167931	0.267307	0.789731	0.986335	-5.64648	FALSE	124905557	eukaryotic translation initiation factor 1A X-linked [Source:HGNC Symbol;Acc:HGNC:3250]	protein_coding
VIP	MDD	ENSG00000173681	BCLAF3	5.10988	-0.502869	-2.03101	0.0446563	0.720006	-4.45076	FALSE	256643	BCLAF1 and THRAP3 family member 3 [Source:HGNC Symbol;Acc:HGNC:27413]	protein_coding
VIP	MDD	ENSG00000173692	PSMD1	6.04097	-0.0112392	-0.0615628	0.951022	0.996915	-6.79218	FALSE	5707	proteasome 26S subunit, non-ATPase 1 [Source:HGNC Symbol;Acc:HGNC:9554]	protein_coding
VIP	MDD	ENSG00000173698	ADGRG2	3.50251	0.473396	0.889509	0.375663	0.928637	-5.5155	FALSE	10149	adhesion G protein-coupled receptor G2 [Source:HGNC Symbol;Acc:HGNC:4516]	protein_coding
VIP	MDD	ENSG00000173699	SPATA3	-0.705754	0.715443	0.756303	0.451078	0.946443	-5.16553	FALSE	130560	spermatogenesis associated 3 [Source:HGNC Symbol;Acc:HGNC:17884]	protein_coding
VIP	MDD	ENSG00000173702	MUC13	1.03769	-1.72632	-2.99644	0.00337373	0.458114	-1.85666	FALSE	56667	mucin 13, cell surface associated [Source:HGNC Symbol;Acc:HGNC:7511]	protein_coding
VIP	MDD	ENSG00000173705	SUSD5	4.41572	0.809764	2.14084	0.0344867	0.698043	-3.90328	FALSE	26032	sushi domain containing 5 [Source:HGNC Symbol;Acc:HGNC:29061]	protein_coding
VIP	MDD	ENSG00000173706	HEG1	5.45046	0.319938	1.39236	0.16661	0.861318	-5.55278	FALSE	57493	heart development protein with EGF like domains 1 [Source:HGNC Symbol;Acc:HGNC:29227]	protein_coding
VIP	MDD	ENSG00000173715	C11orf80	6.17755	-0.138066	-0.783858	0.434802	0.941193	-6.53204	FALSE	79703	chromosome 11 open reading frame 80 [Source:HGNC Symbol;Acc:HGNC:26197]	protein_coding
VIP	MDD	ENSG00000173726	TOMM20	4.47547	-0.368379	-1.0589	0.291955	0.911348	-5.68251	FALSE	9804	translocase of outer mitochondrial membrane 20 [Source:HGNC Symbol;Acc:HGNC:20947]	protein_coding
VIP	MDD	ENSG00000173727		-2.4622	-0.297342	-0.254597	0.799508	0.987303	-5.24197	FALSE		Finkel-Biskis-Reilly murine sarcoma virus (FBR-MuSV) ubiquitously expressed (FAU) pseudogene	transcribed_unprocessed_pseudogene
VIP	MDD	ENSG00000173728	C1orf100	-0.90021	-0.660514	-0.614282	0.540293	0.962165	-5.18279	FALSE	200159	chromosome 1 open reading frame 100 [Source:HGNC Symbol;Acc:HGNC:30435]	protein_coding
VIP	MDD	ENSG00000173744	AGFG1	5.64938	0.0422677	0.167905	0.866965	0.99379	-6.57569	FALSE	3267	ArfGAP with FG repeats 1 [Source:HGNC Symbol;Acc:HGNC:5175]	protein_coding
VIP	MDD	ENSG00000173757	STAT5B	5.90362	-0.310771	-1.60654	0.111013	0.811143	-5.41226	FALSE	6777	signal transducer and activator of transcription 5B [Source:HGNC Symbol;Acc:HGNC:11367]	protein_coding
VIP	MDD	ENSG00000173769	TOPAZ1	2.58525	-0.830392	-1.43315	0.15464	0.856437	-4.93443	FALSE	375337	testis and ovary specific TOPAZ 1 [Source:HGNC Symbol;Acc:HGNC:24746]	protein_coding
VIP	MDD	ENSG00000173786	CNP	4.30812	0.000581239	0.00143538	0.998857	0.999918	-6.17343	FALSE	1267	2',3'-cyclic nucleotide 3' phosphodiesterase [Source:HGNC Symbol;Acc:HGNC:2158]	protein_coding
VIP	MDD	ENSG00000173801	JUP	3.36077	0.688633	1.10486	0.271624	0.904263	-5.1922	FALSE	3728	junction plakoglobin [Source:HGNC Symbol;Acc:HGNC:6207]	protein_coding
VIP	MDD	ENSG00000173805	HAP1	6.29591	-0.226234	-1.01028	0.31457	0.91415	-6.34565	FALSE	9001	huntingtin associated protein 1 [Source:HGNC Symbol;Acc:HGNC:4812]	protein_coding
VIP	MDD	ENSG00000173809	TDRD12	3.20601	-0.21611	-0.457937	0.647898	0.977504	-5.86154	FALSE	91646	tudor domain containing 12 [Source:HGNC Symbol;Acc:HGNC:25044]	protein_coding
VIP	MDD	ENSG00000173812	EIF1	4.6089	-0.689779	-2.08594	0.0392882	0.702532	-4.14996	FALSE	10209	eukaryotic translation initiation factor 1 [Source:HGNC Symbol;Acc:HGNC:3249]	protein_coding
VIP	MDD	ENSG00000173818	ENDOV	3.20479	-0.0685272	-0.111998	0.911029	0.995313	-5.68412	FALSE	284131	endonuclease V [Source:HGNC Symbol;Acc:HGNC:26640]	protein_coding
VIP	MDD	ENSG00000173821	RNF213	5.9444	-0.171788	-0.923382	0.357822	0.924925	-6.31865	FALSE	57674	ring finger protein 213 [Source:HGNC Symbol;Acc:HGNC:14539]	protein_coding
VIP	MDD	ENSG00000173825	TIGD3	-3.3383	-0.337946	-0.303429	0.762134	0.986297	-5.23774	FALSE	220359	tigger transposable element derived 3 [Source:HGNC Symbol;Acc:HGNC:18334]	protein_coding
VIP	MDD	ENSG00000173826	KCNH6	-1.09677	-0.979132	-0.794705	0.42849	0.940083	-5.03786	FALSE	81033	potassium voltage-gated channel subfamily H member 6 [Source:HGNC Symbol;Acc:HGNC:18862]	protein_coding
VIP	MDD	ENSG00000173838	MARCHF10	2.21936	0.912183	1.28834	0.200322	0.872814	-4.90534	FALSE	162333	membrane associated ring-CH-type finger 10 [Source:HGNC Symbol;Acc:HGNC:26655]	protein_coding
VIP	MDD	ENSG00000173846	PLK3	-0.754923	1.10264	0.978883	0.329778	0.916717	-4.95076	FALSE	1263	polo like kinase 3 [Source:HGNC Symbol;Acc:HGNC:2154]	protein_coding
VIP	MDD	ENSG00000173848	NET1	2.56255	0.691261	0.944011	0.347226	0.921022	-5.23404	FALSE	10276	neuroepithelial cell transforming 1 [Source:HGNC Symbol;Acc:HGNC:14592]	protein_coding
VIP	MDD	ENSG00000173852	DPY19L1	4.28883	-0.17771	-0.455024	0.649986	0.977504	-6.00219	FALSE	23333	dpy-19 like C-mannosyltransferase 1 [Source:HGNC Symbol;Acc:HGNC:22205]	protein_coding
VIP	MDD	ENSG00000173867		-0.324909	0.697535	0.651003	0.516397	0.958449	-5.16292	FALSE		novel transcript	protein_coding
VIP	MDD	ENSG00000173868	PHOSPHO1	-3.25421	-0.437154	-0.38869	0.698254	0.980102	-5.21195	FALSE	162466	phosphoethanolamine/phosphocholine phosphatase 1 [Source:HGNC Symbol;Acc:HGNC:16815]	protein_coding
VIP	MDD	ENSG00000173875	ZNF791	2.70853	-1.44151	-2.06093	0.0416591	0.71167	-3.7974	FALSE	163049	zinc finger protein 791 [Source:HGNC Symbol;Acc:HGNC:26895]	protein_coding
VIP	MDD	ENSG00000173889	PHC3	5.99014	-0.210246	-1.16269	0.247461	0.895612	-6.10875	FALSE	80012	polyhomeotic homolog 3 [Source:HGNC Symbol;Acc:HGNC:15682]	protein_coding
VIP	MDD	ENSG00000173890	GPR160	1.02493	0.214077	0.242915	0.808522	0.988188	-5.39647	FALSE	26996	G protein-coupled receptor 160 [Source:HGNC Symbol;Acc:HGNC:23693]	protein_coding
VIP	MDD	ENSG00000173894	CBX2	-3.56453	0.50229	0.477524	0.633933	0.976352	-5.19496	FALSE	84733	chromobox 2 [Source:HGNC Symbol;Acc:HGNC:1552]	protein_coding
VIP	MDD	ENSG00000173898	SPTBN2	7.13019	0.0999764	0.66601	0.506794	0.957994	-7.05384	FALSE	6712	spectrin beta, non-erythrocytic 2 [Source:HGNC Symbol;Acc:HGNC:11276]	protein_coding
VIP	MDD	ENSG00000173905	GOLIM4	4.09461	-0.466612	-1.02583	0.307213	0.912041	-5.47607	FALSE	27333	golgi integral membrane protein 4 [Source:HGNC Symbol;Acc:HGNC:15448]	protein_coding
VIP	MDD	ENSG00000173908	KRT28	-3.07036	2.10534	1.89204	0.061105	0.749003	-3.95953	FALSE	162605	keratin 28 [Source:HGNC Symbol;Acc:HGNC:30842]	protein_coding
VIP	MDD	ENSG00000173914	RBM4B	4.05748	0.0167543	0.0441977	0.964827	0.998232	-6.05057	FALSE	83759	RNA binding motif protein 4B [Source:HGNC Symbol;Acc:HGNC:28842]	protein_coding
VIP	MDD	ENSG00000173915	ATP5MK	0.976594	-1.18843	-1.14436	0.254951	0.900654	-4.85392	FALSE	84833	ATP synthase membrane subunit k [Source:HGNC Symbol;Acc:HGNC:30889]	protein_coding
VIP	MDD	ENSG00000173918	C1QTNF1	-1.36045	-1.38156	-1.20136	0.232182	0.889358	-4.73613	FALSE	114897	C1q and TNF related 1 [Source:HGNC Symbol;Acc:HGNC:14324]	protein_coding
VIP	MDD	ENSG00000173926	MARCHF3	5.89584	-0.016708	-0.0824894	0.934407	0.996411	-6.71557	FALSE	115123	membrane associated ring-CH-type finger 3 [Source:HGNC Symbol;Acc:HGNC:28728]	protein_coding
VIP	MDD	ENSG00000173930	SLCO4C1	1.005	0.528365	0.607519	0.544754	0.963131	-5.34077	FALSE	353189	solute carrier organic anion transporter family member 4C1 [Source:HGNC Symbol;Acc:HGNC:23612]	protein_coding
VIP	MDD	ENSG00000173933	RBM4	4.97169	0.010282	0.0356857	0.971597	0.998707	-6.33695	FALSE	5936	RNA binding motif protein 4 [Source:HGNC Symbol;Acc:HGNC:9901]	protein_coding
VIP	MDD	ENSG00000173947	PIFO	-2.99415	-2.33125	-2.0561	0.0421316	0.711717	-3.72729	FALSE	128344	primary cilia formation [Source:HGNC Symbol;Acc:HGNC:27009]	protein_coding
VIP	MDD	ENSG00000173950	XXYLT1	6.73338	0.0349642	0.236143	0.813759	0.9889	-7.06381	FALSE	152002	xyloside xylosyltransferase 1 [Source:HGNC Symbol;Acc:HGNC:26639]	protein_coding
VIP	MDD	ENSG00000173960	UBXN2A	4.60228	-0.242289	-0.727076	0.468719	0.950122	-5.93086	FALSE	165324	UBX domain protein 2A [Source:HGNC Symbol;Acc:HGNC:27265]	protein_coding
VIP	MDD	ENSG00000173988	LRRC63	3.6141	-0.309623	-0.551227	0.582592	0.968144	-5.74209	FALSE	220416	leucine rich repeat containing 63 [Source:HGNC Symbol;Acc:HGNC:34296]	protein_coding
VIP	MDD	ENSG00000173991	TCAP	-1.79052	-1.5509	-1.29414	0.198317	0.871838	-4.64753	FALSE	8557	titin-cap [Source:HGNC Symbol;Acc:HGNC:11610]	protein_coding
VIP	MDD	ENSG00000173992	CCS	2.37405	-1.06464	-1.42095	0.158149	0.856802	-4.6908	FALSE	9973	copper chaperone for superoxide dismutase [Source:HGNC Symbol;Acc:HGNC:1613]	protein_coding
VIP	MDD	ENSG00000174007	CEP19	-2.27676	0.203703	0.168807	0.866257	0.993756	-5.24803	FALSE	84984	centrosomal protein 19 [Source:HGNC Symbol;Acc:HGNC:28209]	protein_coding
VIP	MDD	ENSG00000174010	KLHL15	2.58364	-1.04694	-1.57752	0.117538	0.816419	-4.60543	FALSE	80311	kelch like family member 15 [Source:HGNC Symbol;Acc:HGNC:29347]	protein_coding
VIP	MDD	ENSG00000174013	FBXO45	3.5378	-0.822668	-1.62723	0.106538	0.806258	-4.61514	FALSE	200933	F-box protein 45 [Source:HGNC Symbol;Acc:HGNC:29148]	protein_coding
VIP	MDD	ENSG00000174015	CBY2	-2.3442	-1.08492	-0.986985	0.325808	0.915769	-4.91724	FALSE	220082	chibby family member 2 [Source:HGNC Symbol;Acc:HGNC:30720]	protein_coding
VIP	MDD	ENSG00000174016	TENT5D	2.33307	0.162021	0.268406	0.788888	0.986335	-5.75039	FALSE	169966	terminal nucleotidyltransferase 5D [Source:HGNC Symbol;Acc:HGNC:28399]	protein_coding
VIP	MDD	ENSG00000174032	SLC25A30	-1.52196	0.835643	0.700296	0.485215	0.951838	-5.09701	FALSE	253512	solute carrier family 25 member 30 [Source:HGNC Symbol;Acc:HGNC:27371]	protein_coding
VIP	MDD	ENSG00000174038	C9orf131	-0.90669	-1.50127	-1.31434	0.191457	0.867993	-4.64803	FALSE	138724	chromosome 9 open reading frame 131 [Source:HGNC Symbol;Acc:HGNC:31418]	protein_coding
VIP	MDD	ENSG00000174059	CD34	-0.0652602	-0.959352	-1.12377	0.26355	0.901865	-4.95082	FALSE	947	CD34 molecule [Source:HGNC Symbol;Acc:HGNC:1662]	protein_coding
VIP	MDD	ENSG00000174080	CTSF	4.65231	0.00841342	0.0212749	0.983065	0.999247	-6.15065	FALSE	8722	cathepsin F [Source:HGNC Symbol;Acc:HGNC:2531]	protein_coding
VIP	MDD	ENSG00000174099	MSRB3	5.62146	0.178303	0.700573	0.485043	0.951786	-6.33671	FALSE	253827	methionine sulfoxide reductase B3 [Source:HGNC Symbol;Acc:HGNC:27375]	protein_coding
VIP	MDD	ENSG00000174106	LEMD3	5.14088	-0.100677	-0.352399	0.725211	0.984407	-6.34134	FALSE	23592	LEM domain containing 3 [Source:HGNC Symbol;Acc:HGNC:28887]	protein_coding
VIP	MDD	ENSG00000174123	TLR10	-2.68585	1.90524	1.87199	0.0638547	0.758859	-3.99035	FALSE	81793	toll like receptor 10 [Source:HGNC Symbol;Acc:HGNC:15634]	protein_coding
VIP	MDD	ENSG00000174125	TLR1	0.818155	-1.26317	-1.38237	0.169648	0.861318	-4.6567	FALSE	7096	toll like receptor 1 [Source:HGNC Symbol;Acc:HGNC:11847]	protein_coding
VIP	MDD	ENSG00000174130	TLR6	-3.26748	0.429851	0.381301	0.703713	0.980788	-5.2207	FALSE	10333	toll like receptor 6 [Source:HGNC Symbol;Acc:HGNC:16711]	protein_coding
VIP	MDD	ENSG00000174132	FAM174A	3.91878	0.129818	0.32148	0.748454	0.98613	-6.02715	FALSE	345757	family with sequence similarity 174 member A [Source:HGNC Symbol;Acc:HGNC:24943]	protein_coding
VIP	MDD	ENSG00000174136	RGMB	4.48665	-0.169992	-0.477687	0.633818	0.976338	-6.07362	FALSE	285704	repulsive guidance molecule BMP co-receptor b [Source:HGNC Symbol;Acc:HGNC:26896]	protein_coding
VIP	MDD	ENSG00000174137	FAM53A	1.41335	-0.40136	-0.517682	0.605716	0.970573	-5.42861	FALSE	152877	family with sequence similarity 53 member A [Source:HGNC Symbol;Acc:HGNC:31860]	protein_coding
VIP	MDD	ENSG00000174145	NWD2	5.63438	-0.411525	-1.38019	0.170316	0.861318	-5.61323	FALSE	57495	NACHT and WD repeat domain containing 2 [Source:HGNC Symbol;Acc:HGNC:29229]	protein_coding
VIP	MDD	ENSG00000174151	CYB561D1	2.0575	-1.01265	-1.19035	0.236461	0.892604	-4.91413	FALSE	284613	cytochrome b561 family member D1 [Source:HGNC Symbol;Acc:HGNC:26804]	protein_coding
VIP	MDD	ENSG00000174156	GSTA3	-1.37465	-0.645807	-0.55204	0.582037	0.968144	-5.16235	FALSE	2940	glutathione S-transferase alpha 3 [Source:HGNC Symbol;Acc:HGNC:4628]	protein_coding
VIP	MDD	ENSG00000174165	ZDHHC24	2.22646	0.229536	0.280608	0.779536	0.986335	-5.4635	FALSE	254359	zinc finger DHHC-type containing 24 [Source:HGNC Symbol;Acc:HGNC:27387]	protein_coding
VIP	MDD	ENSG00000174173	TRMT10C	-1.67581	0.0704296	0.0658136	0.947645	0.996642	-5.3043	FALSE	54931	tRNA methyltransferase 10C, mitochondrial RNase P subunit [Source:HGNC Symbol;Acc:HGNC:26022]	protein_coding
VIP	MDD	ENSG00000174175	SELP	1.13292	-0.126617	-0.130845	0.896136	0.995124	-5.45302	FALSE	6403	selectin P [Source:HGNC Symbol;Acc:HGNC:10721]	protein_coding
VIP	MDD	ENSG00000174177	CTU2	0.476781	-0.71967	-0.685983	0.494162	0.955249	-5.19061	FALSE	348180	cytosolic thiouridylase subunit 2 [Source:HGNC Symbol;Acc:HGNC:28005]	protein_coding
VIP	MDD	ENSG00000174197	MGA	6.76108	-0.0943097	-0.665546	0.507089	0.957994	-6.82451	FALSE	23269	MAX dimerization protein MGA [Source:HGNC Symbol;Acc:HGNC:14010]	protein_coding
VIP	MDD	ENSG00000174206	KICS2	2.14694	0.434992	0.573424	0.567524	0.96548	-5.38653	FALSE	144577	KICSTOR subunit 2 [Source:HGNC Symbol;Acc:HGNC:26517]	protein_coding
VIP	MDD	ENSG00000174225	ARL13A	0.542778	0.154494	0.148743	0.882027	0.994736	-5.34391	FALSE	392509	ADP ribosylation factor like GTPase 13A [Source:HGNC Symbol;Acc:HGNC:31709]	protein_coding
VIP	MDD	ENSG00000174226	SNX31	2.73098	-0.36938	-0.628611	0.530902	0.960506	-5.60832	FALSE	169166	sorting nexin 31 [Source:HGNC Symbol;Acc:HGNC:28605]	protein_coding
VIP	MDD	ENSG00000174227	PIGG	5.37588	-0.0755271	-0.329227	0.742608	0.985801	-6.44669	FALSE	54872	phosphatidylinositol glycan anchor biosynthesis class G [Source:HGNC Symbol;Acc:HGNC:25985]	protein_coding
VIP	MDD	ENSG00000174231	PRPF8	7.02106	0.127517	0.968371	0.334976	0.917314	-6.75389	FALSE	10594	pre-mRNA processing factor 8 [Source:HGNC Symbol;Acc:HGNC:17340]	protein_coding
VIP	MDD	ENSG00000174233	ADCY6	5.63994	-0.0336145	-0.143267	0.88634	0.995024	-6.5585	FALSE	112	adenylate cyclase 6 [Source:HGNC Symbol;Acc:HGNC:237]	protein_coding
VIP	MDD	ENSG00000174238	PITPNA	5.79288	-0.256728	-1.27837	0.203799	0.874018	-5.87074	FALSE	5306	phosphatidylinositol transfer protein alpha [Source:HGNC Symbol;Acc:HGNC:9001]	protein_coding
VIP	MDD	ENSG00000174243	DDX23	4.47699	0.632871	1.41046	0.161216	0.857625	-5.16468	FALSE	9416	DEAD-box helicase 23 [Source:HGNC Symbol;Acc:HGNC:17347]	protein_coding
VIP	MDD	ENSG00000174276	ZNHIT2	-3.0874	-0.290972	-0.243756	0.807872	0.988188	-5.24879	FALSE	741	zinc finger HIT-type containing 2 [Source:HGNC Symbol;Acc:HGNC:1177]	protein_coding
VIP	MDD	ENSG00000174282	ZBTB4	6.68809	0.0690786	0.455804	0.649426	0.977504	-6.93266	FALSE	57659	zinc finger and BTB domain containing 4 [Source:HGNC Symbol;Acc:HGNC:23847]	protein_coding
VIP	MDD	ENSG00000174292	TNK1	0.191406	-1.58638	-1.4218	0.157903	0.856802	-4.5458	FALSE	8711	tyrosine kinase non receptor 1 [Source:HGNC Symbol;Acc:HGNC:11940]	protein_coding
VIP	MDD	ENSG00000174306	ZHX3	6.73247	-0.169077	-1.18395	0.238976	0.892781	-6.32706	FALSE	23051	zinc fingers and homeoboxes 3 [Source:HGNC Symbol;Acc:HGNC:15935]	protein_coding
VIP	MDD	ENSG00000174307	PHLDA3	0.325547	-0.458043	-0.36692	0.714387	0.982058	-5.261	FALSE	23612	pleckstrin homology like domain family A member 3 [Source:HGNC Symbol;Acc:HGNC:8934]	protein_coding
VIP	MDD	ENSG00000174332	GLIS1	7.24052	0.0356972	0.267216	0.789801	0.986335	-7.29949	FALSE	148979	GLIS family zinc finger 1 [Source:HGNC Symbol;Acc:HGNC:29525]	protein_coding
VIP	MDD	ENSG00000174343	CHRNA9	-0.986007	0.919154	0.999775	0.319606	0.915211	-4.97283	FALSE	55584	cholinergic receptor nicotinic alpha 9 subunit [Source:HGNC Symbol;Acc:HGNC:14079]	protein_coding
VIP	MDD	ENSG00000174348	PODN	2.78912	-0.394223	-0.618719	0.537376	0.961909	-5.61861	FALSE	127435	podocan [Source:HGNC Symbol;Acc:HGNC:23174]	protein_coding
VIP	MDD	ENSG00000174353	STAG3L3	3.86357	0.338448	0.774187	0.440475	0.941661	-5.72066	FALSE		stromal antigen 3-like 3 (pseudogene) [Source:HGNC Symbol;Acc:HGNC:33845]	transcribed_unprocessed_pseudogene
VIP	MDD	ENSG00000174358	SLC6A19	-2.98911	1.40227	1.21141	0.228326	0.886889	-4.72598	FALSE	340024	solute carrier family 6 member 19 [Source:HGNC Symbol;Acc:HGNC:27960]	protein_coding
VIP	MDD	ENSG00000174365	SNHG11	-2.22927	-0.165244	-0.140702	0.888362	0.995086	-5.25807	FALSE	128439	small nucleolar RNA host gene 11 [Source:HGNC Symbol;Acc:HGNC:25046]	lncRNA
VIP	MDD	ENSG00000174371	EXO1	2.58151	-1.44534	-2.38108	0.018974	0.624356	-3.25167	FALSE	9156	exonuclease 1 [Source:HGNC Symbol;Acc:HGNC:3511]	protein_coding
VIP	MDD	ENSG00000174373	RALGAPA1	7.24568	-0.0107625	-0.0853296	0.932154	0.996411	-7.29642	FALSE	253959	Ral GTPase activating protein catalytic subunit alpha 1 [Source:HGNC Symbol;Acc:HGNC:17770]	protein_coding
VIP	MDD	ENSG00000174405	LIG4	2.99128	0.241397	0.354735	0.723465	0.983578	-5.59582	FALSE	3981	DNA ligase 4 [Source:HGNC Symbol;Acc:HGNC:6601]	protein_coding
VIP	MDD	ENSG00000174407	MIR1-1HG	-2.41178	-1.93934	-1.66985	0.0977823	0.80236	-4.24332	FALSE	128826	MIR1-1 host gene [Source:HGNC Symbol;Acc:HGNC:16159]	lncRNA
VIP	MDD	ENSG00000174417	TRHR	1.2335	-0.775404	-0.785602	0.433783	0.941193	-5.14202	FALSE	7201	thyrotropin releasing hormone receptor [Source:HGNC Symbol;Acc:HGNC:12299]	protein_coding
VIP	MDD	ENSG00000174428	GTF2IRD2B	2.3566	-1.27591	-1.51113	0.133612	0.833227	-4.55519	FALSE	389524	GTF2I repeat domain containing 2B [Source:HGNC Symbol;Acc:HGNC:33125]	protein_coding
VIP	MDD	ENSG00000174429	ABRA	-1.65603	0.909776	0.783473	0.435027	0.941193	-5.03234	FALSE	137735	actin binding Rho activating protein [Source:HGNC Symbol;Acc:HGNC:30655]	protein_coding
VIP	MDD	ENSG00000174437	ATP2A2	7.22198	-0.0489703	-0.435985	0.663699	0.977504	-7.24938	FALSE	488	ATPase sarcoplasmic/endoplasmic reticulum Ca2+ transporting 2 [Source:HGNC Symbol;Acc:HGNC:812]	protein_coding
VIP	MDD	ENSG00000174442	ZWILCH	0.345648	-0.412668	-0.469187	0.639861	0.977504	-5.35678	FALSE	55055	zwilch kinetochore protein [Source:HGNC Symbol;Acc:HGNC:25468]	protein_coding
VIP	MDD	ENSG00000174444	RPL4	4.75546	-0.132329	-0.339389	0.734962	0.98577	-6.17527	FALSE	6124	ribosomal protein L4 [Source:HGNC Symbol;Acc:HGNC:10353]	protein_coding
VIP	MDD	ENSG00000174446	SNAPC5	1.66548	-1.60952	-1.97592	0.0506581	0.729516	-3.8982	FALSE	10302	small nuclear RNA activating complex polypeptide 5 [Source:HGNC Symbol;Acc:HGNC:15484]	protein_coding
VIP	MDD	ENSG00000174448	STARD6	0.123919	0.530372	0.552694	0.581591	0.968144	-5.28174	FALSE	147323	StAR related lipid transfer domain containing 6 [Source:HGNC Symbol;Acc:HGNC:18066]	protein_coding
VIP	MDD	ENSG00000174450	GOLGA6L2	-2.60703	-0.0753129	-0.067738	0.946117	0.996411	-5.27693	FALSE	283685	golgin A6 family like 2 [Source:HGNC Symbol;Acc:HGNC:26695]	protein_coding
VIP	MDD	ENSG00000174453	VWC2L	3.52503	-0.0343409	-0.065839	0.947625	0.996642	-5.81635	FALSE	402117	von Willebrand factor C domain containing 2 like [Source:HGNC Symbol;Acc:HGNC:37203]	protein_coding
VIP	MDD	ENSG00000174456	C12orf76	3.72307	-0.300195	-0.60304	0.547719	0.963245	-5.68955	FALSE	400073	chromosome 12 open reading frame 76 [Source:HGNC Symbol;Acc:HGNC:33790]	protein_coding
VIP	MDD	ENSG00000174460	ZCCHC12	4.38149	0.067126	0.167793	0.867053	0.99379	-6.10974	FALSE	170261	zinc finger CCHC-type containing 12 [Source:HGNC Symbol;Acc:HGNC:27273]	protein_coding
VIP	MDD	ENSG00000174469	CNTNAP2	11.7119	-0.273384	-3.88	0.000233341	0.178128	-6.52855	TRUE	26047	contactin associated protein 2 [Source:HGNC Symbol;Acc:HGNC:13830]	protein_coding
VIP	MDD	ENSG00000174473	GALNTL6	10.526	-0.388803	-3.41584	0.00106172	0.357072	-5.46251	FALSE	442117	polypeptide N-acetylgalactosaminyltransferase like 6 [Source:HGNC Symbol;Acc:HGNC:33844]	protein_coding
VIP	MDD	ENSG00000174482	LINGO2	9.23647	-0.0961319	-0.801042	0.425816	0.939581	-8.42166	FALSE	158038	leucine rich repeat and Ig domain containing 2 [Source:HGNC Symbol;Acc:HGNC:21207]	protein_coding
VIP	MDD	ENSG00000174483	BBS1	-1.05545	-0.99235	-0.809764	0.419818	0.939156	-5.03096	FALSE	582	Bardet-Biedl syndrome 1 [Source:HGNC Symbol;Acc:HGNC:966]	protein_coding
VIP	MDD	ENSG00000174485	DENND4A	5.77619	-0.0842947	-0.435014	0.664401	0.977504	-6.58606	FALSE	10260	DENN domain containing 4A [Source:HGNC Symbol;Acc:HGNC:24321]	protein_coding
VIP	MDD	ENSG00000174498	IGDCC3	4.59914	-0.258447	-0.653002	0.515112	0.958449	-6.01105	FALSE	9543	immunoglobulin superfamily DCC subclass member 3 [Source:HGNC Symbol;Acc:HGNC:9700]	protein_coding
VIP	MDD	ENSG00000174500	GCSAM	-4.11099	0.229186	0.244142	0.807574	0.988188	-5.26005	FALSE	257144	germinal center associated signaling and motility [Source:HGNC Symbol;Acc:HGNC:20253]	protein_coding
VIP	MDD	ENSG00000174501	ANKRD36C	7.86086	-0.107528	-0.966629	0.336323	0.917326	-7.20861	FALSE	400986	ankyrin repeat domain 36C [Source:HGNC Symbol;Acc:HGNC:32946]	protein_coding
VIP	MDD	ENSG00000174502	SLC26A9	-0.376746	0.0782546	0.072062	0.942683	0.996411	-5.32792	FALSE	115019	solute carrier family 26 member 9 [Source:HGNC Symbol;Acc:HGNC:14469]	protein_coding
VIP	MDD	ENSG00000174514	MFSD4A	4.30082	-0.204251	-0.621926	0.535273	0.961608	-5.93639	FALSE	148808	major facilitator superfamily domain containing 4A [Source:HGNC Symbol;Acc:HGNC:25433]	protein_coding
VIP	MDD	ENSG00000174516	PELI3	3.32678	-0.535577	-0.814153	0.41731	0.939156	-5.4284	FALSE	246330	pellino E3 ubiquitin protein ligase family member 3 [Source:HGNC Symbol;Acc:HGNC:30010]	protein_coding
VIP	MDD	ENSG00000174521	TTC9B	2.55128	0.609916	0.858183	0.392651	0.934701	-5.30976	FALSE	148014	tetratricopeptide repeat domain 9B [Source:HGNC Symbol;Acc:HGNC:26395]	protein_coding
VIP	MDD	ENSG00000174527	MYO1H	3.01452	0.148851	0.248268	0.804389	0.987914	-5.73964	FALSE	283446	myosin IH [Source:HGNC Symbol;Acc:HGNC:13879]	protein_coding
VIP	MDD	ENSG00000174547	MRPL11	1.45154	0.422179	0.462644	0.64453	0.977504	-5.37661	FALSE	65003	mitochondrial ribosomal protein L11 [Source:HGNC Symbol;Acc:HGNC:14042]	protein_coding
VIP	MDD	ENSG00000174564	IL20RB	0.992415	0.551343	0.715673	0.475704	0.950496	-5.30535	FALSE	53833	interleukin 20 receptor subunit beta [Source:HGNC Symbol;Acc:HGNC:6004]	protein_coding
VIP	MDD	ENSG00000174567	GOLT1A	0.0839047	-0.856367	-0.819282	0.414391	0.939156	-5.123	FALSE	127845	golgi transport 1A [Source:HGNC Symbol;Acc:HGNC:24766]	protein_coding
VIP	MDD	ENSG00000174574	AKIRIN1	3.87708	-0.407307	-0.805127	0.422477	0.939156	-5.55202	FALSE	79647	akirin 1 [Source:HGNC Symbol;Acc:HGNC:25744]	protein_coding
VIP	MDD	ENSG00000174576	NPAS4	-2.94966	0.745889	0.674748	0.501247	0.957268	-5.10519	FALSE	266743	neuronal PAS domain protein 4 [Source:HGNC Symbol;Acc:HGNC:18983]	protein_coding
VIP	MDD	ENSG00000174579	MSL2	4.90897	-0.112283	-0.396702	0.692353	0.980102	-6.27252	FALSE	55167	MSL complex subunit 2 [Source:HGNC Symbol;Acc:HGNC:25544]	protein_coding
VIP	MDD	ENSG00000174586	ZNF497	-3.35478	-1.33543	-1.18086	0.240195	0.894269	-4.74974	FALSE	162968	zinc finger protein 497 [Source:HGNC Symbol;Acc:HGNC:23714]	protein_coding
VIP	MDD	ENSG00000174599	TRAM1L1	-2.62359	-0.295795	-0.258069	0.796834	0.987295	-5.23887	FALSE	133022	translocation associated membrane protein 1 like 1 [Source:HGNC Symbol;Acc:HGNC:28371]	protein_coding
VIP	MDD	ENSG00000174600	CMKLR1	2.22325	-0.114282	-0.17063	0.864827	0.993362	-5.65314	FALSE	1240	chemerin chemokine-like receptor 1 [Source:HGNC Symbol;Acc:HGNC:2121]	protein_coding
VIP	MDD	ENSG00000174606	ANGEL2	3.83011	0.777714	1.8453	0.0676733	0.766094	-4.35325	FALSE	90806	angel homolog 2 [Source:HGNC Symbol;Acc:HGNC:30534]	protein_coding
VIP	MDD	ENSG00000174607	UGT8	3.28922	-0.0383468	-0.0742074	0.94098	0.996411	-5.87182	FALSE	7368	UDP glycosyltransferase 8 [Source:HGNC Symbol;Acc:HGNC:12555]	protein_coding
VIP	MDD	ENSG00000174611	KY	0.506632	1.17078	1.18753	0.237569	0.892604	-4.84661	FALSE	339855	kyphoscoliosis peptidase [Source:HGNC Symbol;Acc:HGNC:26576]	protein_coding
VIP	MDD	ENSG00000174628	IQCK	5.22353	-0.0960373	-0.306736	0.759622	0.986297	-6.40408	FALSE	124152	IQ motif containing K [Source:HGNC Symbol;Acc:HGNC:28556]	protein_coding
VIP	MDD	ENSG00000174640	SLCO2A1	4.42999	-0.56927	-1.69672	0.0925665	0.798756	-4.84039	FALSE	6578	solute carrier organic anion transporter family member 2A1 [Source:HGNC Symbol;Acc:HGNC:10955]	protein_coding
VIP	MDD	ENSG00000174652	ZNF266	3.68844	-1.07031	-2.03791	0.0439499	0.719221	-4.00129	FALSE	10781	zinc finger protein 266 [Source:HGNC Symbol;Acc:HGNC:13059]	protein_coding
VIP	MDD	ENSG00000174667	OR7D4	-1.85313	-2.09571	-2.02059	0.0457427	0.723899	-3.77826	FALSE	125958	olfactory receptor family 7 subfamily D member 4 [Source:HGNC Symbol;Acc:HGNC:8380]	protein_coding
VIP	MDD	ENSG00000174669	SLC29A2	3.80702	0.435235	0.855256	0.394262	0.934783	-5.68131	FALSE	3177	solute carrier family 29 member 2 [Source:HGNC Symbol;Acc:HGNC:11004]	protein_coding
VIP	MDD	ENSG00000174672	BRSK2	6.69664	0.0609704	0.406602	0.685087	0.979694	-6.98921	FALSE	9024	BR serine/threonine kinase 2 [Source:HGNC Symbol;Acc:HGNC:11405]	protein_coding
VIP	MDD	ENSG00000174680	GRIK1-AS1	-0.985349	-0.763194	-0.635298	0.526549	0.960174	-5.12796	FALSE		GRIK1 antisense RNA 1 [Source:HGNC Symbol;Acc:HGNC:16458]	lncRNA
VIP	MDD	ENSG00000174684	B4GAT1	4.8899	-0.131554	-0.423443	0.672796	0.977504	-6.25691	FALSE	11041	beta-1,4-glucuronyltransferase 1 [Source:HGNC Symbol;Acc:HGNC:15685]	protein_coding
VIP	MDD	ENSG00000174695	TMEM167A	4.32714	-0.655884	-1.71643	0.0888877	0.797128	-4.67283	FALSE	153339	transmembrane protein 167A [Source:HGNC Symbol;Acc:HGNC:28330]	protein_coding
VIP	MDD	ENSG00000174697	LEP	-1.69751	-1.73116	-1.52104	0.131109	0.829666	-4.41845	FALSE	3952	leptin [Source:HGNC Symbol;Acc:HGNC:6553]	protein_coding
VIP	MDD	ENSG00000174705	SH3PXD2B	5.73934	0.0681562	0.313569	0.75444	0.986297	-6.54524	FALSE	285590	SH3 and PX domains 2B [Source:HGNC Symbol;Acc:HGNC:29242]	protein_coding
VIP	MDD	ENSG00000174718	RESF1	4.54384	0.115543	0.322684	0.747545	0.98613	-6.13577	FALSE	55196	retroelement silencing factor 1 [Source:HGNC Symbol;Acc:HGNC:25559]	protein_coding
VIP	MDD	ENSG00000174720	LARP7	2.40094	1.09178	1.57	0.119277	0.818138	-4.49915	FALSE	51574	La ribonucleoprotein 7, transcriptional regulator [Source:HGNC Symbol;Acc:HGNC:24912]	protein_coding
VIP	MDD	ENSG00000174721	FGFBP3	-2.71596	0.0662208	0.0573116	0.954401	0.997442	-5.26838	FALSE	143282	fibroblast growth factor binding protein 3 [Source:HGNC Symbol;Acc:HGNC:23428]	protein_coding
VIP	MDD	ENSG00000174738	NR1D2	4.99008	0.181511	0.673272	0.502181	0.957268	-6.10866	FALSE	9975	nuclear receptor subfamily 1 group D member 2 [Source:HGNC Symbol;Acc:HGNC:7963]	protein_coding
VIP	MDD	ENSG00000174740	PABPC5	-4.01755	0.793355	0.713312	0.477158	0.950496	-5.08591	FALSE	140886	poly(A) binding protein cytoplasmic 5 [Source:HGNC Symbol;Acc:HGNC:13629]	protein_coding
VIP	MDD	ENSG00000174744	BRMS1	-0.746871	-1.17617	-1.03352	0.303617	0.911432	-4.87459	FALSE	25855	BRMS1 transcriptional repressor and anoikis regulator [Source:HGNC Symbol;Acc:HGNC:17262]	protein_coding
VIP	MDD	ENSG00000174748	RPL15	5.07114	0.389222	1.35638	0.177745	0.864462	-5.49679	FALSE	6138	ribosomal protein L15 [Source:HGNC Symbol;Acc:HGNC:10306]	protein_coding
VIP	MDD	ENSG00000174749	FAM241A	1.81407	-0.0910347	-0.129269	0.89738	0.995124	-5.54704	FALSE	132720	family with sequence similarity 241 member A [Source:HGNC Symbol;Acc:HGNC:26813]	protein_coding
VIP	MDD	ENSG00000174775	HRAS	2.45225	0.732727	0.944551	0.346951	0.920876	-5.22135	FALSE	3265	HRas proto-oncogene, GTPase [Source:HGNC Symbol;Acc:HGNC:5173]	protein_coding
VIP	MDD	ENSG00000174776	WDR49	3.24674	-0.199098	-0.349979	0.727021	0.984666	-5.83551	FALSE	151790	WD repeat domain 49 [Source:HGNC Symbol;Acc:HGNC:26587]	protein_coding
VIP	MDD	ENSG00000174780	SRP72	4.74594	-0.00804035	-0.0272893	0.978278	0.998965	-6.26922	FALSE	6731	signal recognition particle 72 [Source:HGNC Symbol;Acc:HGNC:11303]	protein_coding
VIP	MDD	ENSG00000174791	RIN1	-0.936801	0.763547	0.671817	0.503103	0.957268	-5.10116	FALSE	9610	Ras and Rab interactor 1 [Source:HGNC Symbol;Acc:HGNC:18749]	protein_coding
VIP	MDD	ENSG00000174792	ODAPH	-3.28754	-1.12652	-1.07322	0.285512	0.909773	-4.84598	FALSE	152816	odontogenesis associated phosphoprotein [Source:HGNC Symbol;Acc:HGNC:26300]	protein_coding
VIP	MDD	ENSG00000174796	THAP6	3.67345	-0.390728	-0.865377	0.388709	0.933555	-5.5631	FALSE	152815	THAP domain containing 6 [Source:HGNC Symbol;Acc:HGNC:23189]	protein_coding
VIP	MDD	ENSG00000174799	CEP135	3.24749	-0.0824126	-0.154665	0.877368	0.994497	-5.85535	FALSE	9662	centrosomal protein 135 [Source:HGNC Symbol;Acc:HGNC:29086]	protein_coding
VIP	MDD	ENSG00000174804	FZD4	-1.33288	-4.19005	-3.92935	0.000148845	0.152211	0.19826	TRUE	8322	frizzled class receptor 4 [Source:HGNC Symbol;Acc:HGNC:4042]	protein_coding
VIP	MDD	ENSG00000174808	BTC	2.66973	0.144083	0.22432	0.822923	0.989528	-5.68653	FALSE	685	betacellulin [Source:HGNC Symbol;Acc:HGNC:1121]	protein_coding
VIP	MDD	ENSG00000174827	PDZK1	2.32155	0.103071	0.161592	0.871922	0.994431	-5.64671	FALSE	5174	PDZ domain containing 1 [Source:HGNC Symbol;Acc:HGNC:8821]	protein_coding
VIP	MDD	ENSG00000174837	ADGRE1	1.53386	-1.92338	-2.6714	0.00869653	0.562885	-2.60003	FALSE	2015	adhesion G protein-coupled receptor E1 [Source:HGNC Symbol;Acc:HGNC:3336]	protein_coding
VIP	MDD	ENSG00000174839	DENND6A	4.31098	-0.417649	-1.09823	0.274494	0.904901	-5.53031	FALSE	201627	DENN domain containing 6A [Source:HGNC Symbol;Acc:HGNC:26635]	protein_coding
VIP	MDD	ENSG00000174840	PDE12	2.14675	0.721495	0.908457	0.365615	0.926932	-5.18998	FALSE	201626	phosphodiesterase 12 [Source:HGNC Symbol;Acc:HGNC:25386]	protein_coding
VIP	MDD	ENSG00000174842	GLMN	4.75535	0.348399	1.00288	0.318111	0.914815	-5.7611	FALSE	11146	glomulin, FKBP associated protein [Source:HGNC Symbol;Acc:HGNC:14373]	protein_coding
VIP	MDD	ENSG00000174844	DNAH12	4.72081	0.126658	0.398407	0.691099	0.980102	-6.2903	FALSE	201625	dynein axonemal heavy chain 12 [Source:HGNC Symbol;Acc:HGNC:2943]	protein_coding
VIP	MDD	ENSG00000174851	YIF1A	-0.0552951	-1.56907	-1.45161	0.149446	0.852082	-4.52138	FALSE	10897	Yip1 interacting factor homolog A, membrane trafficking protein [Source:HGNC Symbol;Acc:HGNC:16688]	protein_coding
VIP	MDD	ENSG00000174871	CNIH2	3.47736	-0.809119	-1.56366	0.120761	0.821905	-4.69247	FALSE	254263	cornichon family AMPA receptor auxiliary protein 2 [Source:HGNC Symbol;Acc:HGNC:28744]	protein_coding
VIP	MDD	ENSG00000174886	NDUFA11	-0.0624117	0.157285	0.135742	0.892273	0.995086	-5.29166	FALSE	126328	NADH:ubiquinone oxidoreductase subunit A11 [Source:HGNC Symbol;Acc:HGNC:20371]	protein_coding
VIP	MDD	ENSG00000174891	RSRC1	6.60072	-0.0828381	-0.491551	0.624013	0.975624	-6.89784	FALSE	51319	arginine and serine rich coiled-coil 1 [Source:HGNC Symbol;Acc:HGNC:24152]	protein_coding
VIP	MDD	ENSG00000174898	CATSPERD	0.817607	-1.36912	-1.59926	0.11262	0.812685	-4.43672	FALSE	257062	cation channel sperm associated auxiliary subunit delta [Source:HGNC Symbol;Acc:HGNC:28598]	protein_coding
VIP	MDD	ENSG00000174899	SLC66A1L	3.59431	0.00446912	0.00882451	0.992975	0.999309	-5.99604	FALSE	152078	solute carrier family 66 member 1 like [Source:HGNC Symbol;Acc:HGNC:25146]	transcribed_unitary_pseudogene
VIP	MDD	ENSG00000174903	RAB1B	2.46331	0.0807406	0.118076	0.906222	0.995313	-5.62625	FALSE	81876	RAB1B, member RAS oncogene family [Source:HGNC Symbol;Acc:HGNC:18370]	protein_coding
VIP	MDD	ENSG00000174914	OR9G1	-3.30053	0.0153936	0.0139569	0.98889	0.999309	-5.27331	FALSE	390174	olfactory receptor family 9 subfamily G member 1 [Source:HGNC Symbol;Acc:HGNC:15319]	protein_coding
VIP	MDD	ENSG00000174915	PTDSS2	4.49031	0.582198	1.49772	0.137059	0.837673	-5.03769	FALSE	81490	phosphatidylserine synthase 2 [Source:HGNC Symbol;Acc:HGNC:15463]	protein_coding
VIP	MDD	ENSG00000174917	MICOS13	-2.21852	-1.84572	-1.57895	0.117208	0.815837	-4.35015	FALSE	125988	mitochondrial contact site and cristae organizing system subunit 13 [Source:HGNC Symbol;Acc:HGNC:33702]	protein_coding
VIP	MDD	ENSG00000174930	VN2R1P	-1.25534	0.590429	0.536071	0.592988	0.969257	-5.17844	FALSE		vomeronasal 2 receptor 1 pseudogene [Source:HGNC Symbol;Acc:HGNC:30344]	unitary_pseudogene
VIP	MDD	ENSG00000174938	SEZ6L2	6.90595	-0.141437	-0.991118	0.323795	0.915595	-6.69408	FALSE	26470	seizure related 6 homolog like 2 [Source:HGNC Symbol;Acc:HGNC:30844]	protein_coding
VIP	MDD	ENSG00000174939	ASPHD1	3.03965	-1.31633	-1.89433	0.0607971	0.749003	-4.10176	FALSE	253982	aspartate beta-hydroxylase domain containing 1 [Source:HGNC Symbol;Acc:HGNC:27380]	protein_coding
VIP	MDD	ENSG00000174943	KCTD13	5.23157	0.117577	0.42351	0.672747	0.977504	-6.39541	FALSE	253980	potassium channel tetramerization domain containing 13 [Source:HGNC Symbol;Acc:HGNC:22234]	protein_coding
VIP	MDD	ENSG00000174944	P2RY14	-2.7124	-0.677248	-0.596274	0.552213	0.964127	-5.13125	FALSE	9934	purinergic receptor P2Y14 [Source:HGNC Symbol;Acc:HGNC:16442]	protein_coding
VIP	MDD	ENSG00000174945	AMZ1	5.25564	0.361181	1.26041	0.210178	0.877177	-5.69582	FALSE	155185	archaelysin family metallopeptidase 1 [Source:HGNC Symbol;Acc:HGNC:22231]	protein_coding
VIP	MDD	ENSG00000174946	GPR171	-3.41534	-0.346202	-0.314171	0.753984	0.986297	-5.23844	FALSE	29909	G protein-coupled receptor 171 [Source:HGNC Symbol;Acc:HGNC:30057]	protein_coding
VIP	MDD	ENSG00000174948	GPR149	6.39619	0.0387045	0.207721	0.835829	0.99135	-6.92262	FALSE	344758	G protein-coupled receptor 149 [Source:HGNC Symbol;Acc:HGNC:23627]	protein_coding
VIP	MDD	ENSG00000174951	FUT1	-2.94219	-0.208275	-0.18161	0.856222	0.993091	-5.25309	FALSE	2523	fucosyltransferase 1 (H blood group) [Source:HGNC Symbol;Acc:HGNC:4012]	protein_coding
VIP	MDD	ENSG00000174953	DHX36	5.51819	0.0329003	0.146917	0.883465	0.994736	-6.52924	FALSE	170506	DEAH-box helicase 36 [Source:HGNC Symbol;Acc:HGNC:14410]	protein_coding
VIP	MDD	ENSG00000174963	ZIC4	-3.63826	-0.950061	-0.934844	0.351909	0.923859	-4.94666	FALSE	84107	Zic family member 4 [Source:HGNC Symbol;Acc:HGNC:20393]	protein_coding
VIP	MDD	ENSG00000174989	FBXW8	5.9321	-0.0289802	-0.136983	0.891294	0.995086	-6.66302	FALSE	26259	F-box and WD repeat domain containing 8 [Source:HGNC Symbol;Acc:HGNC:13597]	protein_coding
VIP	MDD	ENSG00000174990	CA5A	0.668223	-2.8898	-3.8379	0.000207205	0.175461	0.284424	TRUE	763	carbonic anhydrase 5A [Source:HGNC Symbol;Acc:HGNC:1377]	protein_coding
VIP	MDD	ENSG00000174996	KLC2	5.13093	-0.100423	-0.359537	0.71988	0.983037	-6.3926	FALSE	64837	kinesin light chain 2 [Source:HGNC Symbol;Acc:HGNC:20716]	protein_coding
VIP	MDD	ENSG00000175003	SLC22A1	2.15035	-0.14396	-0.201368	0.840781	0.991622	-5.54325	FALSE	6580	solute carrier family 22 member 1 [Source:HGNC Symbol;Acc:HGNC:10963]	protein_coding
VIP	MDD	ENSG00000175018	TEX36	3.31941	-0.48371	-1.03651	0.302227	0.911421	-5.45933	FALSE	387718	testis expressed 36 [Source:HGNC Symbol;Acc:HGNC:31653]	protein_coding
VIP	MDD	ENSG00000175029	CTBP2	6.91881	0.0448625	0.342403	0.732699	0.98577	-7.10897	FALSE	1488	C-terminal binding protein 2 [Source:HGNC Symbol;Acc:HGNC:2495]	protein_coding
VIP	MDD	ENSG00000175040	CHST2	4.01843	-0.201201	-0.439281	0.661317	0.977504	-5.9581	FALSE	9435	carbohydrate sulfotransferase 2 [Source:HGNC Symbol;Acc:HGNC:1970]	protein_coding
VIP	MDD	ENSG00000175048	ZDHHC14	7.76582	-0.191519	-1.7465	0.0835048	0.787901	-6.05667	FALSE	79683	zinc finger DHHC-type palmitoyltransferase 14 [Source:HGNC Symbol;Acc:HGNC:20341]	protein_coding
VIP	MDD	ENSG00000175054	ATR	5.76686	-0.0796885	-0.37629	0.707423	0.980788	-6.60331	FALSE	545	ATR serine/threonine kinase [Source:HGNC Symbol;Acc:HGNC:882]	protein_coding
VIP	MDD	ENSG00000175061	SNHG29	1.52308	1.40015	1.46251	0.146442	0.847653	-4.55429	FALSE	125144	small nucleolar RNA host gene 29 [Source:HGNC Symbol;Acc:HGNC:28619]	lncRNA
VIP	MDD	ENSG00000175066	GK5	5.49196	-0.0387181	-0.179412	0.857943	0.993313	-6.53953	FALSE	256356	glycerol kinase 5 [Source:HGNC Symbol;Acc:HGNC:28635]	protein_coding
VIP	MDD	ENSG00000175073	VCPIP1	4.44513	-0.107201	-0.334937	0.738308	0.98577	-6.1597	FALSE	80124	valosin containing protein interacting protein 1 [Source:HGNC Symbol;Acc:HGNC:30897]	protein_coding
VIP	MDD	ENSG00000175084	DES	-3.29044	0.372436	0.350732	0.726457	0.984452	-5.23593	FALSE	1674	desmin [Source:HGNC Symbol;Acc:HGNC:2770]	protein_coding
VIP	MDD	ENSG00000175087	PDIK1L	1.40475	-1.19964	-1.29334	0.198592	0.871838	-4.76553	FALSE	149420	PDLIM1 interacting kinase 1 like [Source:HGNC Symbol;Acc:HGNC:18981]	protein_coding
VIP	MDD	ENSG00000175093	SPSB4	4.69346	-0.154981	-0.433511	0.665489	0.977504	-6.10924	FALSE	92369	splA/ryanodine receptor domain and SOCS box containing 4 [Source:HGNC Symbol;Acc:HGNC:30630]	protein_coding
VIP	MDD	ENSG00000175104	TRAF6	3.66678	-0.558113	-0.955245	0.341541	0.919248	-5.39589	FALSE	7189	TNF receptor associated factor 6 [Source:HGNC Symbol;Acc:HGNC:12036]	protein_coding
VIP	MDD	ENSG00000175105	ZNF654	1.97629	0.0076742	0.00918164	0.992691	0.999309	-5.55426	FALSE	55279	zinc finger protein 654 [Source:HGNC Symbol;Acc:HGNC:25612]	protein_coding
VIP	MDD	ENSG00000175106	TVP23C	0.976327	0.837136	0.868324	0.387101	0.933201	-5.09414	FALSE	201158	trans-golgi network vesicle protein 23 homolog C [Source:HGNC Symbol;Acc:HGNC:30453]	protein_coding
VIP	MDD	ENSG00000175110	MRPS22	5.98055	-0.168002	-0.812933	0.418006	0.939156	-6.45412	FALSE	56945	mitochondrial ribosomal protein S22 [Source:HGNC Symbol;Acc:HGNC:14508]	protein_coding
VIP	MDD	ENSG00000175115	PACS1	7.25809	-0.0698104	-0.580883	0.562503	0.965475	-7.14179	FALSE	55690	phosphofurin acidic cluster sorting protein 1 [Source:HGNC Symbol;Acc:HGNC:30032]	protein_coding
VIP	MDD	ENSG00000175130	MARCKSL1	5.09853	0.00329603	0.011441	0.990892	0.999309	-6.35985	FALSE	65108	MARCKS like 1 [Source:HGNC Symbol;Acc:HGNC:7142]	protein_coding
VIP	MDD	ENSG00000175137	SH3BP5L	3.67128	0.158713	0.243208	0.808335	0.988188	-5.86378	FALSE	80851	SH3 binding domain protein 5 like [Source:HGNC Symbol;Acc:HGNC:29360]	protein_coding
VIP	MDD	ENSG00000175143	OR2T1	-3.82563	1.08728	1.05793	0.292397	0.911348	-4.86079	FALSE	26696	olfactory receptor family 2 subfamily T member 1 [Source:HGNC Symbol;Acc:HGNC:8277]	protein_coding
VIP	MDD	ENSG00000175147	TMEM51-AS1	4.86683	-0.246574	-0.746841	0.456747	0.948162	-6.02281	FALSE	200197	TMEM51 antisense RNA 1 [Source:HGNC Symbol;Acc:HGNC:26301]	lncRNA
VIP	MDD	ENSG00000175155	YPEL2	6.31003	0.308607	1.73853	0.0849044	0.788187	-5.42581	FALSE	388403	yippee like 2 [Source:HGNC Symbol;Acc:HGNC:18326]	protein_coding
VIP	MDD	ENSG00000175161	CADM2	10.4351	-0.33237	-2.65219	0.00988354	0.574464	-7.24793	FALSE	253559	cell adhesion molecule 2 [Source:HGNC Symbol;Acc:HGNC:29849]	protein_coding
VIP	MDD	ENSG00000175164	ABO	0.645292	2.37465	2.78122	0.00636963	0.52787	-2.38828	FALSE	28	ABO, alpha 1-3-N-acetylgalactosaminyltransferase and alpha 1-3-galactosyltransferase [Source:HGNC Symbol;Acc:HGNC:79]	protein_coding
VIP	MDD	ENSG00000175166	PSMD2	4.80215	0.0525519	0.166565	0.868017	0.993894	-6.27994	FALSE	5708	proteasome 26S subunit ubiquitin receptor, non-ATPase 2 [Source:HGNC Symbol;Acc:HGNC:9559]	protein_coding
VIP	MDD	ENSG00000175170	FAM182B	4.92212	-0.168641	-0.548581	0.584401	0.96857	-6.14149	FALSE		family with sequence similarity 182 member B [Source:HGNC Symbol;Acc:HGNC:34503]	lncRNA
VIP	MDD	ENSG00000175175	PPM1E	7.78325	0.0889421	0.876315	0.382761	0.931903	-7.24912	FALSE	22843	protein phosphatase, Mg2+/Mn2+ dependent 1E [Source:HGNC Symbol;Acc:HGNC:19322]	protein_coding
VIP	MDD	ENSG00000175182	FAM131A	4.71032	0.148149	0.441716	0.659559	0.977504	-6.15614	FALSE	131408	family with sequence similarity 131 member A [Source:HGNC Symbol;Acc:HGNC:28308]	protein_coding
VIP	MDD	ENSG00000175183	CSRP2	-0.450389	-0.38867	-0.395882	0.692956	0.980102	-5.32613	FALSE	1466	cysteine and glycine rich protein 2 [Source:HGNC Symbol;Acc:HGNC:2470]	protein_coding
VIP	MDD	ENSG00000175189	INHBC	-2.02916	0.10336	0.0912867	0.92743	0.99625	-5.27224	FALSE	3626	inhibin subunit beta C [Source:HGNC Symbol;Acc:HGNC:6068]	protein_coding
VIP	MDD	ENSG00000175197	DDIT3	-1.52842	-0.113771	-0.0986143	0.921623	0.995717	-5.25989	FALSE	1649	DNA damage inducible transcript 3 [Source:HGNC Symbol;Acc:HGNC:2726]	protein_coding
VIP	MDD	ENSG00000175198	PCCA	7.27635	0.15674	1.17602	0.242116	0.894536	-6.62519	FALSE	5095	propionyl-CoA carboxylase subunit alpha [Source:HGNC Symbol;Acc:HGNC:8653]	protein_coding
VIP	MDD	ENSG00000175202	HIGD2B	-3.09261	1.37497	1.2437	0.216246	0.882048	-4.70221	FALSE	123346	HIG1 hypoxia inducible domain family member 2B [Source:HGNC Symbol;Acc:HGNC:26984]	protein_coding
VIP	MDD	ENSG00000175203	DCTN2	5.01271	0.00805594	0.0277459	0.977915	0.998965	-6.35938	FALSE	10540	dynactin subunit 2 [Source:HGNC Symbol;Acc:HGNC:2712]	protein_coding
VIP	MDD	ENSG00000175213	ZNF408	-1.89263	0.258426	0.212994	0.831724	0.991123	-5.24257	FALSE	79797	zinc finger protein 408 [Source:HGNC Symbol;Acc:HGNC:20041]	protein_coding
VIP	MDD	ENSG00000175215	CTDSP2	5.06171	0.0879654	0.354691	0.723498	0.983578	-6.34438	FALSE	10106	CTD small phosphatase 2 [Source:HGNC Symbol;Acc:HGNC:17077]	protein_coding
VIP	MDD	ENSG00000175216	CKAP5	6.44889	0.0228099	0.13884	0.88983	0.995086	-6.92049	FALSE	9793	cytoskeleton associated protein 5 [Source:HGNC Symbol;Acc:HGNC:28959]	protein_coding
VIP	MDD	ENSG00000175220	ARHGAP1	4.11493	-0.447536	-1.1915	0.236011	0.892604	-5.35122	FALSE	392	Rho GTPase activating protein 1 [Source:HGNC Symbol;Acc:HGNC:673]	protein_coding
VIP	MDD	ENSG00000175221	MED16	4.5736	0.196338	0.61685	0.538603	0.961961	-6.03511	FALSE	10025	mediator complex subunit 16 [Source:HGNC Symbol;Acc:HGNC:17556]	protein_coding
VIP	MDD	ENSG00000175224	ATG13	5.35798	-0.197917	-0.82999	0.408336	0.938221	-6.12764	FALSE	9776	autophagy related 13 [Source:HGNC Symbol;Acc:HGNC:29091]	protein_coding
VIP	MDD	ENSG00000175229	GAL3ST3	1.16219	0.00428354	0.00403348	0.996789	0.999744	-5.3604	FALSE	89792	galactose-3-O-sulfotransferase 3 [Source:HGNC Symbol;Acc:HGNC:24144]	protein_coding
VIP	MDD	ENSG00000175262	C1orf127	-0.746896	-1.86276	-2.09553	0.0384101	0.699924	-3.67633	FALSE	148345	chromosome 1 open reading frame 127 [Source:HGNC Symbol;Acc:HGNC:26730]	protein_coding
VIP	MDD	ENSG00000175264	CHST1	6.1134	0.134277	0.635777	0.526238	0.960174	-6.59047	FALSE	8534	carbohydrate sulfotransferase 1 [Source:HGNC Symbol;Acc:HGNC:1969]	protein_coding
VIP	MDD	ENSG00000175265	GOLGA8A	6.1895	-0.115222	-0.539681	0.590504	0.969092	-6.67657	FALSE	23015	golgin A8 family member A [Source:HGNC Symbol;Acc:HGNC:31972]	protein_coding
VIP	MDD	ENSG00000175267	VWA3A	3.29967	-0.280737	-0.463546	0.643886	0.977504	-5.71112	FALSE	146177	von Willebrand factor A domain containing 3A [Source:HGNC Symbol;Acc:HGNC:27088]	protein_coding
VIP	MDD	ENSG00000175274	TP53I11	6.5738	-0.14103	-0.798021	0.426571	0.939892	-6.70242	FALSE	9537	tumor protein p53 inducible protein 11 [Source:HGNC Symbol;Acc:HGNC:16842]	protein_coding
VIP	MDD	ENSG00000175283	DOLK	-1.30363	0.218526	0.182084	0.855851	0.993028	-5.25008	FALSE	22845	dolichol kinase [Source:HGNC Symbol;Acc:HGNC:23406]	protein_coding
VIP	MDD	ENSG00000175287	PHYHD1	-1.50897	-0.235612	-0.212572	0.832053	0.991123	-5.26648	FALSE	254295	phytanoyl-CoA dioxygenase domain containing 1 [Source:HGNC Symbol;Acc:HGNC:23396]	protein_coding
VIP	MDD	ENSG00000175302	ANKRD30BP1	0.162598	-0.330004	-0.333677	0.739257	0.98577	-5.3078	FALSE		ankyrin repeat domain 30B pseudogene 1 [Source:HGNC Symbol;Acc:HGNC:19722]	unprocessed_pseudogene
VIP	MDD	ENSG00000175305	CCNE2	0.332085	-1.02105	-0.912638	0.363421	0.926582	-5.00276	FALSE	9134	cyclin E2 [Source:HGNC Symbol;Acc:HGNC:1590]	protein_coding
VIP	MDD	ENSG00000175309	PHYKPL	4.90416	0.475502	1.53299	0.128139	0.828373	-5.19753	FALSE	85007	5-phosphohydroxy-L-lysine phospho-lyase [Source:HGNC Symbol;Acc:HGNC:28249]	protein_coding
VIP	MDD	ENSG00000175311	ANKS4B	-1.42107	-0.763087	-0.776035	0.439388	0.941193	-5.11115	FALSE	257629	ankyrin repeat and sterile alpha motif domain containing 4B [Source:HGNC Symbol;Acc:HGNC:26795]	protein_coding
VIP	MDD	ENSG00000175318	GRAMD2A	0.176894	0.505204	0.557863	0.578067	0.966919	-5.27184	FALSE	196996	GRAM domain containing 2A [Source:HGNC Symbol;Acc:HGNC:27287]	protein_coding
VIP	MDD	ENSG00000175322	ZNF519	5.31872	-0.425801	-1.61796	0.108525	0.807325	-5.18569	FALSE	162655	zinc finger protein 519 [Source:HGNC Symbol;Acc:HGNC:30574]	protein_coding
VIP	MDD	ENSG00000175324	LSM1	1.03742	-1.37407	-1.44012	0.152663	0.854579	-4.56132	FALSE	27257	LSM1 homolog, mRNA degradation associated [Source:HGNC Symbol;Acc:HGNC:20472]	protein_coding
VIP	MDD	ENSG00000175325	PROP1	0.295006	1.77715	1.69624	0.0926581	0.798756	-4.24062	FALSE	5626	PROP paired-like homeobox 1 [Source:HGNC Symbol;Acc:HGNC:9455]	protein_coding
VIP	MDD	ENSG00000175329	ISX	0.113816	-1.69112	-1.84771	0.0673214	0.766094	-4.05741	FALSE	91464	intestine specific homeobox [Source:HGNC Symbol;Acc:HGNC:28084]	protein_coding
VIP	MDD	ENSG00000175334	BANF1	0.455202	-0.201631	-0.180857	0.856811	0.993237	-5.33187	FALSE	8815	BAF nuclear assembly factor 1 [Source:HGNC Symbol;Acc:HGNC:17397]	protein_coding
VIP	MDD	ENSG00000175344	CHRNA7	7.30838	0.212561	1.37943	0.17139	0.861477	-6.43676	FALSE	1139	cholinergic receptor nicotinic alpha 7 subunit [Source:HGNC Symbol;Acc:HGNC:1960]	protein_coding
VIP	MDD	ENSG00000175348	TMEM9B	2.41172	-0.464125	-0.687115	0.493451	0.954814	-5.45021	FALSE	56674	TMEM9 domain family member B [Source:HGNC Symbol;Acc:HGNC:1168]	protein_coding
VIP	MDD	ENSG00000175352	NRIP3	5.50367	0.0912582	0.423709	0.672602	0.977504	-6.44525	FALSE	56675	nuclear receptor interacting protein 3 [Source:HGNC Symbol;Acc:HGNC:1167]	protein_coding
VIP	MDD	ENSG00000175354	PTPN2	5.75164	0.0664936	0.320958	0.748849	0.98613	-6.62703	FALSE	5771	protein tyrosine phosphatase non-receptor type 2 [Source:HGNC Symbol;Acc:HGNC:9650]	protein_coding
VIP	MDD	ENSG00000175356	SCUBE2	4.4682	-0.360874	-0.998585	0.320179	0.915292	-5.63384	FALSE	57758	signal peptide, CUB domain and EGF like domain containing 2 [Source:HGNC Symbol;Acc:HGNC:30425]	protein_coding
VIP	MDD	ENSG00000175376	EIF1AD	0.898379	0.217815	0.223791	0.823334	0.98972	-5.38368	FALSE	84285	eukaryotic translation initiation factor 1A domain containing [Source:HGNC Symbol;Acc:HGNC:28147]	protein_coding
VIP	MDD	ENSG00000175387	SMAD2	5.94218	-0.0351317	-0.174188	0.862037	0.993362	-6.67269	FALSE	4087	SMAD family member 2 [Source:HGNC Symbol;Acc:HGNC:6768]	protein_coding
VIP	MDD	ENSG00000175390	EIF3F	3.97164	0.77909	1.6185	0.108409	0.8073	-4.773	FALSE	8665	eukaryotic translation initiation factor 3 subunit F [Source:HGNC Symbol;Acc:HGNC:3275]	protein_coding
VIP	MDD	ENSG00000175395	ZNF25	5.30699	-0.110738	-0.495944	0.62092	0.974407	-6.39105	FALSE	219749	zinc finger protein 25 [Source:HGNC Symbol;Acc:HGNC:13043]	protein_coding
VIP	MDD	ENSG00000175414	ARL10	5.07651	-0.0624254	-0.257242	0.797471	0.987295	-6.35322	FALSE	285598	ADP ribosylation factor like GTPase 10 [Source:HGNC Symbol;Acc:HGNC:22042]	protein_coding
VIP	MDD	ENSG00000175416	CLTB	5.17269	0.014676	0.0504884	0.959824	0.997821	-6.43944	FALSE	1212	clathrin light chain B [Source:HGNC Symbol;Acc:HGNC:2091]	protein_coding
VIP	MDD	ENSG00000175426	PCSK1	-0.587809	-2.78024	-2.66311	0.00890004	0.563463	-2.68054	FALSE	5122	proprotein convertase subtilisin/kexin type 1 [Source:HGNC Symbol;Acc:HGNC:8743]	protein_coding
VIP	MDD	ENSG00000175445	LPL	2.63878	-0.957765	-1.43652	0.153683	0.854872	-4.73649	FALSE	4023	lipoprotein lipase [Source:HGNC Symbol;Acc:HGNC:6677]	protein_coding
VIP	MDD	ENSG00000175449	RFESD	-2.53409	-0.0922068	-0.08085	0.935708	0.996411	-5.26854	FALSE	317671	Rieske Fe-S domain containing [Source:HGNC Symbol;Acc:HGNC:29587]	protein_coding
VIP	MDD	ENSG00000175455	CCDC14	5.1573	-0.227648	-0.896437	0.37197	0.927895	-6.047	FALSE	64770	coiled-coil domain containing 14 [Source:HGNC Symbol;Acc:HGNC:25766]	protein_coding
VIP	MDD	ENSG00000175463	TBC1D10C	-1.50147	-2.91602	-2.5333	0.0127034	0.581798	-2.95254	FALSE	374403	TBC1 domain family member 10C [Source:HGNC Symbol;Acc:HGNC:24702]	protein_coding
VIP	MDD	ENSG00000175467	SART1	4.49867	-0.320336	-0.954006	0.342165	0.919456	-5.70639	FALSE	9092	spliceosome associated factor 1, recruiter of U4/U6.U5 tri-snRNP [Source:HGNC Symbol;Acc:HGNC:10538]	protein_coding
VIP	MDD	ENSG00000175470	PPP2R2D	5.59804	0.0401327	0.174767	0.861583	0.993362	-6.55364	FALSE	55844	protein phosphatase 2 regulatory subunit Bdelta [Source:HGNC Symbol;Acc:HGNC:23732]	protein_coding
VIP	MDD	ENSG00000175471	MCTP1	7.51399	-0.131094	-1.00468	0.317662	0.914815	-6.99662	FALSE	79772	multiple C2 and transmembrane domain containing 1 [Source:HGNC Symbol;Acc:HGNC:26183]	protein_coding
VIP	MDD	ENSG00000175482	POLD4	-0.997167	2.73533	2.43291	0.0165838	0.615555	-3.11926	FALSE	57804	DNA polymerase delta 4, accessory subunit [Source:HGNC Symbol;Acc:HGNC:14106]	protein_coding
VIP	MDD	ENSG00000175497	DPP10	9.06295	0.0246034	0.155648	0.876758	0.994497	-8.56661	FALSE	57628	dipeptidyl peptidase like 10 [Source:HGNC Symbol;Acc:HGNC:20823]	protein_coding
VIP	MDD	ENSG00000175505	CLCF1	-3.67008	0.366377	0.335498	0.737886	0.98577	-5.23672	FALSE	23529	cardiotrophin like cytokine factor 1 [Source:HGNC Symbol;Acc:HGNC:17412]	protein_coding
VIP	MDD	ENSG00000175513	TSGA10IP	-3.07119	1.69474	1.5146	0.13273	0.831048	-4.42615	FALSE	254187	testis specific 10 interacting protein [Source:HGNC Symbol;Acc:HGNC:26555]	protein_coding
VIP	MDD	ENSG00000175535	PNLIP	-1.01288	0.14319	0.154085	0.877824	0.994497	-5.35839	FALSE	5406	pancreatic lipase [Source:HGNC Symbol;Acc:HGNC:9155]	protein_coding
VIP	MDD	ENSG00000175538	KCNE3	-3.95517	-0.451614	-0.416996	0.677491	0.978069	-5.21072	FALSE	10008	potassium voltage-gated channel subfamily E regulatory subunit 3 [Source:HGNC Symbol;Acc:HGNC:6243]	protein_coding
VIP	MDD	ENSG00000175544	CABP4	-3.56562	-0.636336	-0.594694	0.553265	0.964127	-5.14809	FALSE	57010	calcium binding protein 4 [Source:HGNC Symbol;Acc:HGNC:1386]	protein_coding
VIP	MDD	ENSG00000175548	ALG10B	-0.746028	1.16953	1.03935	0.300911	0.911421	-4.88963	FALSE	144245	ALG10 alpha-1,2-glucosyltransferase B [Source:HGNC Symbol;Acc:HGNC:31088]	protein_coding
VIP	MDD	ENSG00000175550	DRAP1	3.17883	-0.950623	-1.62982	0.105989	0.806258	-4.55481	FALSE	10589	DR1 associated protein 1 [Source:HGNC Symbol;Acc:HGNC:3019]	protein_coding
VIP	MDD	ENSG00000175556	LONRF3	3.83418	0.333309	0.805865	0.422053	0.939156	-5.65103	FALSE	79836	LON peptidase N-terminal domain and ring finger 3 [Source:HGNC Symbol;Acc:HGNC:21152]	protein_coding
VIP	MDD	ENSG00000175564	UCP3	-0.148695	0.10213	0.086736	0.931039	0.996411	-5.28831	FALSE	7352	uncoupling protein 3 [Source:HGNC Symbol;Acc:HGNC:12519]	protein_coding
VIP	MDD	ENSG00000175567	UCP2	-2.06863	-0.851326	-0.706221	0.481538	0.950829	-5.08455	FALSE	7351	uncoupling protein 2 [Source:HGNC Symbol;Acc:HGNC:12518]	protein_coding
VIP	MDD	ENSG00000175573	C11orf68	0.463758	0.209767	0.197584	0.843734	0.991736	-5.34458	FALSE	83638	chromosome 11 open reading frame 68 [Source:HGNC Symbol;Acc:HGNC:28801]	protein_coding
VIP	MDD	ENSG00000175575	PAAF1	4.32255	0.157073	0.520318	0.603884	0.969871	-6.03182	FALSE	80227	proteasomal ATPase associated factor 1 [Source:HGNC Symbol;Acc:HGNC:25687]	protein_coding
VIP	MDD	ENSG00000175581	MRPL48	4.83691	0.314791	1.0297	0.305401	0.912041	-5.74351	FALSE	51642	mitochondrial ribosomal protein L48 [Source:HGNC Symbol;Acc:HGNC:16653]	protein_coding
VIP	MDD	ENSG00000175582	RAB6A	6.52596	-0.0247338	-0.154335	0.877627	0.994497	-6.93331	FALSE	5870	RAB6A, member RAS oncogene family [Source:HGNC Symbol;Acc:HGNC:9786]	protein_coding
VIP	MDD	ENSG00000175591	P2RY2	-2.35381	-1.34615	-1.1831	0.239312	0.893086	-4.75762	FALSE	5029	purinergic receptor P2Y2 [Source:HGNC Symbol;Acc:HGNC:8541]	protein_coding
VIP	MDD	ENSG00000175592	FOSL1	-3.63706	-2.2811	-2.22044	0.0284312	0.672456	-3.47625	FALSE	8061	FOS like 1, AP-1 transcription factor subunit [Source:HGNC Symbol;Acc:HGNC:13718]	protein_coding
VIP	MDD	ENSG00000175595	ERCC4	3.30556	0.944168	1.50892	0.134175	0.833419	-4.74821	FALSE	2072	ERCC excision repair 4, endonuclease catalytic subunit [Source:HGNC Symbol;Acc:HGNC:3436]	protein_coding
VIP	MDD	ENSG00000175600	SUGCT	6.75648	-0.0343282	-0.17094	0.864721	0.993362	-7.17987	FALSE	79783	succinyl-CoA:glutarate-CoA transferase [Source:HGNC Symbol;Acc:HGNC:16001]	protein_coding
VIP	MDD	ENSG00000175602	CCDC85B	3.7504	-0.54186	-0.946948	0.345733	0.920537	-5.47666	FALSE	11007	coiled-coil domain containing 85B [Source:HGNC Symbol;Acc:HGNC:24926]	protein_coding
VIP	MDD	ENSG00000175606	TMEM70	-1.37351	0.698873	0.592659	0.554621	0.964131	-5.1437	FALSE	54968	transmembrane protein 70 [Source:HGNC Symbol;Acc:HGNC:26050]	protein_coding
VIP	MDD	ENSG00000175611	ERCC6L2-AS1	5.43907	0.0344727	0.13749	0.890894	0.995086	-6.52281	FALSE	100128782	ERCC6L2 antisense RNA 1 [Source:HGNC Symbol;Acc:HGNC:27858]	lncRNA
VIP	MDD	ENSG00000175634	RPS6KB2	1.95925	1.22275	1.47588	0.142822	0.84407	-4.60902	FALSE	6199	ribosomal protein S6 kinase B2 [Source:HGNC Symbol;Acc:HGNC:10437]	protein_coding
VIP	MDD	ENSG00000175643	RMI2	2.3126	0.567357	0.886096	0.377492	0.928803	-5.41379	FALSE	116028	RecQ mediated genome instability 2 [Source:HGNC Symbol;Acc:HGNC:28349]	protein_coding
VIP	MDD	ENSG00000175662	TOM1L2	7.32206	-0.154152	-1.24048	0.217427	0.882321	-6.58408	FALSE	146691	target of myb1 like 2 membrane trafficking protein [Source:HGNC Symbol;Acc:HGNC:11984]	protein_coding
VIP	MDD	ENSG00000175664	TEX26	2.69462	-0.578814	-1.06011	0.291407	0.911348	-5.26094	FALSE	122046	testis expressed 26 [Source:HGNC Symbol;Acc:HGNC:28622]	protein_coding
VIP	MDD	ENSG00000175691	ZNF77	-0.708983	-1.14203	-1.03365	0.30356	0.911432	-4.88181	FALSE	58492	zinc finger protein 77 [Source:HGNC Symbol;Acc:HGNC:13150]	protein_coding
VIP	MDD	ENSG00000175697	GPR156	3.98734	-0.517664	-1.52982	0.128922	0.828373	-5.146	FALSE	165829	G protein-coupled receptor 156 [Source:HGNC Symbol;Acc:HGNC:20844]	protein_coding
VIP	MDD	ENSG00000175699	CCDC197	-2.05999	-1.00714	-0.897309	0.371507	0.927618	-4.98363	FALSE	256369	coiled-coil domain containing 197 [Source:HGNC Symbol;Acc:HGNC:19860]	protein_coding
VIP	MDD	ENSG00000175701	MTLN	-1.01577	-2.85149	-2.58564	0.011022	0.580484	-2.83157	FALSE	205251	mitoregulin [Source:HGNC Symbol;Acc:HGNC:27339]	protein_coding
VIP	MDD	ENSG00000175707	KDF1	-3.42854	-1.19965	-1.15296	0.251418	0.89888	-4.7798	FALSE	126695	keratinocyte differentiation factor 1 [Source:HGNC Symbol;Acc:HGNC:26624]	protein_coding
VIP	MDD	ENSG00000175711	B3GNTL1	5.16582	-0.667711	-2.29609	0.0235588	0.644079	-3.90414	FALSE	146712	UDP-GlcNAc:betaGal beta-1,3-N-acetylglucosaminyltransferase like 1 [Source:HGNC Symbol;Acc:HGNC:21727]	protein_coding
VIP	MDD	ENSG00000175711	B3GNTL1	5.16582	-0.667711	-2.29609	0.0235588	0.644079	-3.90414	FALSE	124907948	UDP-GlcNAc:betaGal beta-1,3-N-acetylglucosaminyltransferase like 1 [Source:HGNC Symbol;Acc:HGNC:21727]	protein_coding
VIP	MDD	ENSG00000175727	MLXIP	5.73789	-0.106392	-0.488812	0.625944	0.975624	-6.51601	FALSE	22877	MLX interacting protein [Source:HGNC Symbol;Acc:HGNC:17055]	protein_coding
VIP	MDD	ENSG00000175728	LINC02873	0.989427	-1.43091	-1.73899	0.0848233	0.788187	-4.28413	FALSE	283171	long intergenic non-protein coding RNA 2873 [Source:HGNC Symbol;Acc:HGNC:26805]	lncRNA
VIP	MDD	ENSG00000175745	NR2F1	5.35125	0.0844738	0.365419	0.715498	0.982058	-6.48897	FALSE	7025	nuclear receptor subfamily 2 group F member 1 [Source:HGNC Symbol;Acc:HGNC:7975]	protein_coding
VIP	MDD	ENSG00000175756	AURKAIP1	1.08651	-0.479717	-0.425401	0.671373	0.977504	-5.29885	FALSE	54998	aurora kinase A interacting protein 1 [Source:HGNC Symbol;Acc:HGNC:24114]	protein_coding
VIP	MDD	ENSG00000175764	TTLL11	6.98506	-0.0227147	-0.172036	0.863724	0.993362	-7.19864	FALSE	158135	tubulin tyrosine ligase like 11 [Source:HGNC Symbol;Acc:HGNC:18113]	protein_coding
VIP	MDD	ENSG00000175766	EIF4E1B	1.48577	-0.602436	-0.609952	0.543147	0.962925	-5.25443	FALSE	253314	eukaryotic translation initiation factor 4E family member 1B [Source:HGNC Symbol;Acc:HGNC:33179]	protein_coding
VIP	MDD	ENSG00000175768	TOMM5	-0.766023	0.977086	0.821041	0.413392	0.939156	-5.01906	FALSE	401505	translocase of outer mitochondrial membrane 5 [Source:HGNC Symbol;Acc:HGNC:31369]	protein_coding
VIP	MDD	ENSG00000175772	LINC01106	-0.196372	-1.42397	-1.47153	0.143992	0.844932	-4.49777	FALSE		long intergenic non-protein coding RNA 1106 [Source:HGNC Symbol;Acc:HGNC:26769]	lncRNA
VIP	MDD	ENSG00000175773	ZBTB44-DT	3.3113	-0.274389	-0.612388	0.54154	0.962445	-5.80851	FALSE		ZBTB44 divergent transcript [Source:HGNC Symbol;Acc:HGNC:54265]	lncRNA
VIP	MDD	ENSG00000175779	LINC02694	4.78212	-0.0177448	-0.0544989	0.956636	0.997632	-6.43641	FALSE	400359	long intergenic non-protein coding RNA 2694 [Source:HGNC Symbol;Acc:HGNC:33796]	lncRNA
VIP	MDD	ENSG00000175782	SLC35E3	4.66866	-0.347218	-0.991118	0.323795	0.915595	-5.71783	FALSE	55508	solute carrier family 35 member E3 [Source:HGNC Symbol;Acc:HGNC:20864]	protein_coding
VIP	MDD	ENSG00000175785	PRIMA1	1.99113	-0.653773	-0.927338	0.355774	0.924824	-5.26022	FALSE	145270	proline rich membrane anchor 1 [Source:HGNC Symbol;Acc:HGNC:18319]	protein_coding
VIP	MDD	ENSG00000175787	ZNF169	3.31269	-0.0344132	-0.0733747	0.941641	0.996411	-5.80913	FALSE	169841	zinc finger protein 169 [Source:HGNC Symbol;Acc:HGNC:12957]	protein_coding
VIP	MDD	ENSG00000175792	RUVBL1	4.1797	0.126115	0.330904	0.741344	0.98577	-6.05023	FALSE	8607	RuvB like AAA ATPase 1 [Source:HGNC Symbol;Acc:HGNC:10474]	protein_coding
VIP	MDD	ENSG00000175806	MSRA	8.26643	0.056199	0.521476	0.603649	0.969852	-7.78475	FALSE	4482	methionine sulfoxide reductase A [Source:HGNC Symbol;Acc:HGNC:7377]	protein_coding
VIP	MDD	ENSG00000175820	CCDC168	1.0361	-2.12779	-2.92733	0.00415254	0.487688	-2.00955	FALSE	643677	coiled-coil domain containing 168 [Source:HGNC Symbol;Acc:HGNC:26851]	protein_coding
VIP	MDD	ENSG00000175826	CTDNEP1	1.24168	0.542075	0.594978	0.553076	0.964127	-5.26599	FALSE	23399	CTD nuclear envelope phosphatase 1 [Source:HGNC Symbol;Acc:HGNC:19085]	protein_coding
VIP	MDD	ENSG00000175854	SWI5	2.37705	-1.51201	-2.23143	0.027673	0.672456	-3.47275	FALSE	375757	SWI5 homologous recombination repair protein [Source:HGNC Symbol;Acc:HGNC:31412]	protein_coding
VIP	MDD	ENSG00000175857	GAPT	-3.6593	-0.637037	-0.611667	0.542016	0.962445	-5.13577	FALSE	202309	GRB2 binding adaptor protein, transmembrane [Source:HGNC Symbol;Acc:HGNC:26588]	protein_coding
VIP	MDD	ENSG00000175866	BAIAP2	6.33286	-0.0493462	-0.263453	0.792692	0.986335	-6.86852	FALSE	10458	BAR/IMD domain containing adaptor protein 2 [Source:HGNC Symbol;Acc:HGNC:947]	protein_coding
VIP	MDD	ENSG00000175868	CALCB	4.02826	-0.329791	-0.966807	0.335753	0.917314	-5.71981	FALSE	797	calcitonin related polypeptide beta [Source:HGNC Symbol;Acc:HGNC:1438]	protein_coding
VIP	MDD	ENSG00000175874	CREG2	6.06163	-0.192212	-0.993112	0.322827	0.915351	-6.31365	FALSE	200407	cellular repressor of E1A stimulated genes 2 [Source:HGNC Symbol;Acc:HGNC:14272]	protein_coding
VIP	MDD	ENSG00000175893	ZDHHC21	6.52659	0.0391728	0.234741	0.814845	0.9889	-6.94066	FALSE	340481	zinc finger DHHC-type palmitoyltransferase 21 [Source:HGNC Symbol;Acc:HGNC:20750]	protein_coding
VIP	MDD	ENSG00000175894	TSPEAR	3.11906	-0.889926	-1.75959	0.081248	0.786983	-4.51565	FALSE	54084	thrombospondin type laminin G domain and EAR repeats [Source:HGNC Symbol;Acc:HGNC:1268]	protein_coding
VIP	MDD	ENSG00000175895	PLEKHF2	-0.325304	-0.0298892	-0.02725	0.97831	0.998965	-5.31811	FALSE	79666	pleckstrin homology and FYVE domain containing 2 [Source:HGNC Symbol;Acc:HGNC:20757]	protein_coding
VIP	MDD	ENSG00000175899	A2M	4.15392	-0.231181	-0.498683	0.618995	0.973646	-5.95306	FALSE	2	alpha-2-macroglobulin [Source:HGNC Symbol;Acc:HGNC:7]	protein_coding
VIP	MDD	ENSG00000175906	ARL4D	-2.13708	1.99455	1.63432	0.105041	0.806258	-4.28552	FALSE	379	ADP ribosylation factor like GTPase 4D [Source:HGNC Symbol;Acc:HGNC:656]	protein_coding
VIP	MDD	ENSG00000175920	DOK7	4.66428	0.572546	1.43007	0.15552	0.856746	-5.25396	FALSE	285489	docking protein 7 [Source:HGNC Symbol;Acc:HGNC:26594]	protein_coding
VIP	MDD	ENSG00000175928	LRRN1	2.20882	0.419706	0.467324	0.641189	0.977504	-5.43743	FALSE	57633	leucine rich repeat neuronal 1 [Source:HGNC Symbol;Acc:HGNC:20980]	protein_coding
VIP	MDD	ENSG00000175931	UBE2O	6.57606	-0.26725	-1.59092	0.114486	0.814153	-5.72026	FALSE	63893	ubiquitin conjugating enzyme E2 O [Source:HGNC Symbol;Acc:HGNC:29554]	protein_coding
VIP	MDD	ENSG00000175967	LINC02880	-1.83159	-0.738389	-0.625421	0.532985	0.961076	-5.12465	FALSE		long intergenic non-protein coding RNA 2880 [Source:HGNC Symbol;Acc:HGNC:54660]	lncRNA
VIP	MDD	ENSG00000175970	UNC119B	3.20487	0.40669	0.659154	0.51117	0.957994	-5.56815	FALSE	84747	unc-119 lipid binding chaperone B [Source:HGNC Symbol;Acc:HGNC:16488]	protein_coding
VIP	MDD	ENSG00000175984	DENND2C	2.09714	-1.45796	-2.50773	0.0136056	0.591626	-2.99985	FALSE	163259	DENN domain containing 2C [Source:HGNC Symbol;Acc:HGNC:24748]	protein_coding
VIP	MDD	ENSG00000175985	PLEKHD1	1.7201	0.665145	0.689402	0.492017	0.954814	-5.28533	FALSE	400224	pleckstrin homology and coiled-coil domain containing D1 [Source:HGNC Symbol;Acc:HGNC:20148]	protein_coding
VIP	MDD	ENSG00000176014	TUBB6	0.867306	-1.29703	-1.24234	0.216742	0.882048	-4.7594	FALSE	84617	tubulin beta 6 class V [Source:HGNC Symbol;Acc:HGNC:20776]	protein_coding
VIP	MDD	ENSG00000176018	LYSMD3	1.54837	0.276468	0.29406	0.769264	0.986297	-5.40556	FALSE	116068	LysM domain containing 3 [Source:HGNC Symbol;Acc:HGNC:26969]	protein_coding
VIP	MDD	ENSG00000176022	B3GALT6	-0.0814338	-1.28278	-1.09027	0.277968	0.906006	-4.84314	FALSE	126792	beta-1,3-galactosyltransferase 6 [Source:HGNC Symbol;Acc:HGNC:17978]	protein_coding
VIP	MDD	ENSG00000176024	ZNF613	1.08727	0.0172991	0.0199641	0.984108	0.999247	-5.44744	FALSE	79898	zinc finger protein 613 [Source:HGNC Symbol;Acc:HGNC:25827]	protein_coding
VIP	MDD	ENSG00000176029	C11orf16	-2.06502	-2.22548	-1.84441	0.067805	0.766094	-4.02283	FALSE	56673	chromosome 11 open reading frame 16 [Source:HGNC Symbol;Acc:HGNC:1169]	protein_coding
VIP	MDD	ENSG00000176040	TMPRSS7	1.10135	-1.79861	-1.80217	0.0742481	0.774345	-4.11774	FALSE	344805	transmembrane serine protease 7 [Source:HGNC Symbol;Acc:HGNC:30846]	protein_coding
VIP	MDD	ENSG00000176046	NUPR1	-3.64691	-0.436675	-0.408761	0.683507	0.979613	-5.21442	FALSE	26471	nuclear protein 1, transcriptional regulator [Source:HGNC Symbol;Acc:HGNC:29990]	protein_coding
VIP	MDD	ENSG00000176049	JAKMIP2	6.89136	-0.0599055	-0.457399	0.648283	0.977504	-7.07241	FALSE	9832	janus kinase and microtubule interacting protein 2 [Source:HGNC Symbol;Acc:HGNC:29067]	protein_coding
VIP	MDD	ENSG00000176055	MBLAC2	2.20655	-1.83125	-2.15598	0.0332555	0.69098	-3.58054	FALSE	153364	metallo-beta-lactamase domain containing 2 [Source:HGNC Symbol;Acc:HGNC:33711]	protein_coding
VIP	MDD	ENSG00000176058	TPRN	1.35156	0.156834	0.163322	0.870564	0.994203	-5.41358	FALSE	286262	taperin [Source:HGNC Symbol;Acc:HGNC:26894]	protein_coding
VIP	MDD	ENSG00000176083	ZNF683	-2.46263	-0.819173	-0.802061	0.424241	0.939581	-5.06789	FALSE	257101	zinc finger protein 683 [Source:HGNC Symbol;Acc:HGNC:28495]	protein_coding
VIP	MDD	ENSG00000176087	SLC35A4	-0.391204	-0.265799	-0.222377	0.824431	0.990091	-5.27277	FALSE	113829	solute carrier family 35 member A4 [Source:HGNC Symbol;Acc:HGNC:20753]	protein_coding
VIP	MDD	ENSG00000176092	CRYBG2	-0.679862	-0.938041	-0.979069	0.329686	0.916717	-5.00904	FALSE	55057	crystallin beta-gamma domain containing 2 [Source:HGNC Symbol;Acc:HGNC:17295]	protein_coding
VIP	MDD	ENSG00000176095	IP6K1	5.5586	-0.181967	-0.741687	0.459852	0.948605	-6.2972	FALSE	9807	inositol hexakisphosphate kinase 1 [Source:HGNC Symbol;Acc:HGNC:18360]	protein_coding
VIP	MDD	ENSG00000176101	SSNA1	-0.633872	1.7606	1.45475	0.148576	0.851226	-4.49105	FALSE	8636	SS nuclear autoantigen 1 [Source:HGNC Symbol;Acc:HGNC:11321]	protein_coding
VIP	MDD	ENSG00000176102	CSTF3	5.01703	0.279312	0.973379	0.332493	0.917314	-5.92336	FALSE	1479	cleavage stimulation factor subunit 3 [Source:HGNC Symbol;Acc:HGNC:2485]	protein_coding
VIP	MDD	ENSG00000176105	YES1	4.22716	0.0473978	0.125236	0.900564	0.995281	-6.08804	FALSE	7525	YES proto-oncogene 1, Src family tyrosine kinase [Source:HGNC Symbol;Acc:HGNC:12841]	protein_coding
VIP	MDD	ENSG00000176108	CHMP6	1.60619	0.369828	0.365022	0.715793	0.982154	-5.35656	FALSE	79643	charged multivesicular body protein 6 [Source:HGNC Symbol;Acc:HGNC:25675]	protein_coding
VIP	MDD	ENSG00000176124	DLEU1	5.61322	-0.401244	-1.76234	0.08078	0.786983	-5.25125	FALSE	10301	deleted in lymphocytic leukemia 1 [Source:HGNC Symbol;Acc:HGNC:13747]	lncRNA
VIP	MDD	ENSG00000176124	DLEU1	5.61322	-0.401244	-1.76234	0.08078	0.786983	-5.25125	FALSE	100874074	deleted in lymphocytic leukemia 1 [Source:HGNC Symbol;Acc:HGNC:13747]	lncRNA
VIP	MDD	ENSG00000176142	TMEM39A	3.18046	0.487036	0.862786	0.390125	0.934192	-5.38806	FALSE	55254	transmembrane protein 39A [Source:HGNC Symbol;Acc:HGNC:25600]	protein_coding
VIP	MDD	ENSG00000176148	TCP11L1	5.25551	0.115875	0.473948	0.636473	0.976764	-6.34891	FALSE	55346	t-complex 11 like 1 [Source:HGNC Symbol;Acc:HGNC:25655]	protein_coding
VIP	MDD	ENSG00000176153	GPX2	-3.98298	0.566288	0.525418	0.600346	0.969257	-5.181	FALSE	2877	glutathione peroxidase 2 [Source:HGNC Symbol;Acc:HGNC:4554]	protein_coding
VIP	MDD	ENSG00000176155	CCDC57	6.61708	-0.086188	-0.575615	0.566047	0.96548	-6.8627	FALSE	284001	coiled-coil domain containing 57 [Source:HGNC Symbol;Acc:HGNC:27564]	protein_coding
VIP	MDD	ENSG00000176160	HSF5	2.26811	-1.25642	-2.2712	0.0250739	0.652847	-3.48667	FALSE	124535	heat shock transcription factor 5 [Source:HGNC Symbol;Acc:HGNC:26862]	protein_coding
VIP	MDD	ENSG00000176165	FOXG1	6.06814	0.0574863	0.293212	0.769911	0.986297	-6.75602	FALSE	2290	forkhead box G1 [Source:HGNC Symbol;Acc:HGNC:3811]	protein_coding
VIP	MDD	ENSG00000176171	BNIP3	4.49025	0.105858	0.294523	0.768912	0.986297	-6.08573	FALSE	664	BCL2 interacting protein 3 [Source:HGNC Symbol;Acc:HGNC:1084]	protein_coding
VIP	MDD	ENSG00000176177	ENTHD1	3.79504	-0.845604	-2.44981	0.0158646	0.615555	-3.43797	FALSE	150350	ENTH domain containing 1 [Source:HGNC Symbol;Acc:HGNC:26352]	protein_coding
VIP	MDD	ENSG00000176182	MYPOP	2.69005	-1.59453	-2.55227	0.0120691	0.581798	-2.86901	FALSE	339344	Myb related transcription factor, partner of profilin [Source:HGNC Symbol;Acc:HGNC:20178]	protein_coding
VIP	MDD	ENSG00000176194	CIDEA	-1.46442	-0.332977	-0.29457	0.768875	0.986297	-5.26842	FALSE	1149	cell death inducing DFFA like effector a [Source:HGNC Symbol;Acc:HGNC:1976]	protein_coding
VIP	MDD	ENSG00000176198	OR11H4	-4.00138	-0.416213	-0.396688	0.692364	0.980102	-5.22128	FALSE	390442	olfactory receptor family 11 subfamily H member 4 [Source:HGNC Symbol;Acc:HGNC:15347]	protein_coding
VIP	MDD	ENSG00000176204	LRRTM4	9.68009	-0.0490718	-0.423707	0.673077	0.977504	-9.20093	FALSE	80059	leucine rich repeat transmembrane neuronal 4 [Source:HGNC Symbol;Acc:HGNC:19411]	protein_coding
VIP	MDD	ENSG00000176208	ATAD5	3.34767	-0.566197	-1.10791	0.270307	0.903939	-5.28473	FALSE	79915	ATPase family AAA domain containing 5 [Source:HGNC Symbol;Acc:HGNC:25752]	protein_coding
VIP	MDD	ENSG00000176209	SMIM19	0.0664562	-0.729048	-0.646845	0.519075	0.95891	-5.15118	FALSE	114926	small integral membrane protein 19 [Source:HGNC Symbol;Acc:HGNC:25166]	protein_coding
VIP	MDD	ENSG00000176222	ZNF404	2.38163	-0.29759	-0.354597	0.723568	0.983578	-5.53615	FALSE	342908	zinc finger protein 404 [Source:HGNC Symbol;Acc:HGNC:19417]	protein_coding
VIP	MDD	ENSG00000176225	RTTN	5.33253	-0.140726	-0.466442	0.641818	0.977504	-6.3938	FALSE	25914	rotatin [Source:HGNC Symbol;Acc:HGNC:18654]	protein_coding
VIP	MDD	ENSG00000176230	OR4K17	-3.41589	0.0258247	0.0230461	0.981655	0.999171	-5.27453	FALSE	390436	olfactory receptor family 4 subfamily K member 17 [Source:HGNC Symbol;Acc:HGNC:15355]	protein_coding
VIP	MDD	ENSG00000176231	OR10H4	-3.86366	-0.215408	-0.21128	0.833059	0.99135	-5.26345	FALSE	126541	olfactory receptor family 10 subfamily H member 4 [Source:HGNC Symbol;Acc:HGNC:15388]	protein_coding
VIP	MDD	ENSG00000176244	ACBD7	-1.29925	0.594907	0.501428	0.617068	0.973551	-5.17132	FALSE	414149	acyl-CoA binding domain containing 7 [Source:HGNC Symbol;Acc:HGNC:17715]	protein_coding
VIP	MDD	ENSG00000176248	ANAPC2	3.59907	-0.656369	-1.09589	0.275514	0.90507	-5.34236	FALSE	29882	anaphase promoting complex subunit 2 [Source:HGNC Symbol;Acc:HGNC:19989]	protein_coding
VIP	MDD	ENSG00000176253	OR4K13	-3.28198	0.779816	0.725444	0.469715	0.950226	-5.08161	FALSE	390433	olfactory receptor family 4 subfamily K member 13 [Source:HGNC Symbol;Acc:HGNC:15351]	protein_coding
VIP	MDD	ENSG00000176261	ZBTB8OS	4.93333	-0.319085	-1.01689	0.311427	0.91339	-5.7951	FALSE	339487	zinc finger and BTB domain containing 8 opposite strand [Source:HGNC Symbol;Acc:HGNC:24094]	protein_coding
VIP	MDD	ENSG00000176273	SLC35G1	3.51947	0.525783	1.0766	0.284008	0.909773	-5.31647	FALSE	159371	solute carrier family 35 member G1 [Source:HGNC Symbol;Acc:HGNC:26607]	protein_coding
VIP	MDD	ENSG00000176293	ZNF135	4.49223	-0.015671	-0.0476235	0.962102	0.998148	-6.20782	FALSE	7694	zinc finger protein 135 [Source:HGNC Symbol;Acc:HGNC:12919]	protein_coding
VIP	MDD	ENSG00000176294	OR4N2	3.51148	-0.339796	-0.743908	0.458512	0.948605	-5.7304	FALSE	390429	olfactory receptor family 4 subfamily N member 2 [Source:HGNC Symbol;Acc:HGNC:14742]	protein_coding
VIP	MDD	ENSG00000176299	OR4M1	-3.40127	-1.12687	-1.03007	0.305226	0.912041	-4.88043	FALSE	441670	olfactory receptor family 4 subfamily M member 1 [Source:HGNC Symbol;Acc:HGNC:14735]	protein_coding
VIP	MDD	ENSG00000176302	FOXR1	-2.83337	2.11622	1.96955	0.0513944	0.730927	-3.85186	FALSE	283150	forkhead box R1 [Source:HGNC Symbol;Acc:HGNC:29980]	protein_coding
VIP	MDD	ENSG00000176340	COX8A	-2.72747	0.270854	0.232966	0.816219	0.9889	-5.24672	FALSE	1351	cytochrome c oxidase subunit 8A [Source:HGNC Symbol;Acc:HGNC:2294]	protein_coding
VIP	MDD	ENSG00000176349		2.25323	0.249674	0.282189	0.778327	0.986335	-5.52671	FALSE		novel transcript, antisense to MAD1L1	lncRNA
VIP	MDD	ENSG00000176358	TAC4	-1.3686	-2.12104	-1.94512	0.054304	0.742157	-3.88786	FALSE	255061	tachykinin precursor 4 [Source:HGNC Symbol;Acc:HGNC:16641]	protein_coding
VIP	MDD	ENSG00000176371	ZSCAN2	-1.68385	-1.21968	-1.02984	0.305334	0.912041	-4.87045	FALSE	54993	zinc finger and SCAN domain containing 2 [Source:HGNC Symbol;Acc:HGNC:20994]	protein_coding
VIP	MDD	ENSG00000176383	B3GNT4	0.247714	2.05342	1.82718	0.0703743	0.767388	-4.05902	FALSE	79369	UDP-GlcNAc:betaGal beta-1,3-N-acetylglucosaminyltransferase 4 [Source:HGNC Symbol;Acc:HGNC:15683]	protein_coding
VIP	MDD	ENSG00000176386	CDC26	1.10688	0.273383	0.298996	0.765505	0.986297	-5.40439	FALSE	246184	cell division cycle 26 [Source:HGNC Symbol;Acc:HGNC:17839]	protein_coding
VIP	MDD	ENSG00000176387	HSD11B2	0.213037	-0.874752	-0.774285	0.440417	0.941661	-5.06772	FALSE	3291	hydroxysteroid 11-beta dehydrogenase 2 [Source:HGNC Symbol;Acc:HGNC:5209]	protein_coding
VIP	MDD	ENSG00000176390	CRLF3	4.78376	-0.733659	-2.60882	0.0103437	0.578285	-3.05489	FALSE	51379	cytokine receptor like factor 3 [Source:HGNC Symbol;Acc:HGNC:17177]	protein_coding
VIP	MDD	ENSG00000176393	RNPEP	2.55226	-1.45045	-2.05906	0.0418411	0.71167	-3.8023	FALSE	6051	arginyl aminopeptidase [Source:HGNC Symbol;Acc:HGNC:10078]	protein_coding
VIP	MDD	ENSG00000176396	EID2	-1.06523	0.606412	0.496761	0.620345	0.974204	-5.17257	FALSE	163126	EP300 interacting inhibitor of differentiation 2 [Source:HGNC Symbol;Acc:HGNC:28292]	protein_coding
VIP	MDD	ENSG00000176401	EID2B	-1.33815	-1.32791	-1.13772	0.257701	0.900654	-4.78922	FALSE	126272	EP300 interacting inhibitor of differentiation 2B [Source:HGNC Symbol;Acc:HGNC:26796]	protein_coding
VIP	MDD	ENSG00000176402	GJC3	-1.87301	1.72868	1.53132	0.12855	0.828373	-4.41185	FALSE	349149	gap junction protein gamma 3 [Source:HGNC Symbol;Acc:HGNC:17495]	protein_coding
VIP	MDD	ENSG00000176406	RIMS2	9.12941	-0.0934015	-1.14944	0.254284	0.900654	-7.95767	FALSE	9699	regulating synaptic membrane exocytosis 2 [Source:HGNC Symbol;Acc:HGNC:17283]	protein_coding
VIP	MDD	ENSG00000176407	KCMF1	5.29077	0.198207	0.745684	0.457443	0.948434	-6.21057	FALSE	56888	potassium channel modulatory factor 1 [Source:HGNC Symbol;Acc:HGNC:20589]	protein_coding
VIP	MDD	ENSG00000176410	DNAJC30	-0.611461	0.118901	0.0971903	0.922751	0.995925	-5.28178	FALSE	84277	DnaJ heat shock protein family (Hsp40) member C30 [Source:HGNC Symbol;Acc:HGNC:16410]	protein_coding
VIP	MDD	ENSG00000176422	SPRYD4	2.66839	-0.244887	-0.319857	0.749681	0.98613	-5.59921	FALSE	283377	SPRY domain containing 4 [Source:HGNC Symbol;Acc:HGNC:27468]	protein_coding
VIP	MDD	ENSG00000176428	VPS37D	-2.13313	-0.853556	-0.706291	0.481495	0.950829	-5.07887	FALSE	155382	VPS37D subunit of ESCRT-I [Source:HGNC Symbol;Acc:HGNC:18287]	protein_coding
VIP	MDD	ENSG00000176438	SYNE3	4.18601	0.467333	1.21889	0.225485	0.885695	-5.29368	FALSE	161176	spectrin repeat containing nuclear envelope family member 3 [Source:HGNC Symbol;Acc:HGNC:19861]	protein_coding
VIP	MDD	ENSG00000176444	CLK2	3.86051	-0.399479	-0.959134	0.339587	0.918014	-5.55361	FALSE	1196	CDC like kinase 2 [Source:HGNC Symbol;Acc:HGNC:2069]	protein_coding
VIP	MDD	ENSG00000176454	LPCAT4	5.3597	-0.174007	-0.716092	0.475447	0.950496	-6.23877	FALSE	254531	lysophosphatidylcholine acyltransferase 4 [Source:HGNC Symbol;Acc:HGNC:30059]	protein_coding
VIP	MDD	ENSG00000176463	SLCO3A1	7.7406	0.132067	1.29024	0.199665	0.872388	-6.78085	FALSE	28232	solute carrier organic anion transporter family member 3A1 [Source:HGNC Symbol;Acc:HGNC:10952]	protein_coding
VIP	MDD	ENSG00000176472	ZNF575	0.540738	-0.507083	-0.56219	0.575126	0.966564	-5.3294	FALSE	284346	zinc finger protein 575 [Source:HGNC Symbol;Acc:HGNC:27606]	protein_coding
VIP	MDD	ENSG00000176473	WDR25	5.65177	0.15462	0.716009	0.475497	0.950496	-6.34728	FALSE	79446	WD repeat domain 25 [Source:HGNC Symbol;Acc:HGNC:21064]	protein_coding
VIP	MDD	ENSG00000176476	SGF29	3.6136	-0.386046	-0.883162	0.379068	0.929846	-5.54767	FALSE	112869	SAGA complex associated factor 29 [Source:HGNC Symbol;Acc:HGNC:25156]	protein_coding
VIP	MDD	ENSG00000176485	PLAAT3	3.85311	-0.747175	-1.47435	0.143234	0.84407	-4.99748	FALSE	11145	phospholipase A and acyltransferase 3 [Source:HGNC Symbol;Acc:HGNC:17825]	protein_coding
VIP	MDD	ENSG00000176490	DIRAS1	5.58706	-0.208349	-0.821041	0.413392	0.939156	-6.23874	FALSE	148252	DIRAS family GTPase 1 [Source:HGNC Symbol;Acc:HGNC:19127]	protein_coding
VIP	MDD	ENSG00000176495	OR5AN1	-1.93648	0.954485	0.881748	0.379829	0.930542	-5.01565	FALSE	390195	olfactory receptor family 5 subfamily AN member 1 [Source:HGNC Symbol;Acc:HGNC:15255]	protein_coding
VIP	MDD	ENSG00000176515		-3.9745	0.567503	0.547333	0.585255	0.96857	-5.16558	FALSE		novel transcript	lncRNA
VIP	MDD	ENSG00000176531	PHLDB3	3.53115	0.317034	0.587055	0.558365	0.965475	-5.66378	FALSE	653583	pleckstrin homology like domain family B member 3 [Source:HGNC Symbol;Acc:HGNC:30499]	protein_coding
VIP	MDD	ENSG00000176532	PRR15	-3.77986	-0.752867	-0.687555	0.493175	0.954814	-5.09959	FALSE	222171	proline rich 15 [Source:HGNC Symbol;Acc:HGNC:22310]	protein_coding
VIP	MDD	ENSG00000176533	GNG7	6.59104	-0.360092	-2.08758	0.0391363	0.702532	-4.83022	FALSE	2788	G protein subunit gamma 7 [Source:HGNC Symbol;Acc:HGNC:4410]	protein_coding
VIP	MDD	ENSG00000176542	USF3	5.22191	0.0379749	0.160969	0.872412	0.994443	-6.42202	FALSE	205717	upstream transcription factor family member 3 [Source:HGNC Symbol;Acc:HGNC:30494]	protein_coding
VIP	MDD	ENSG00000176563	CNTD1	-1.21636	0.349604	0.32948	0.742417	0.985801	-5.256	FALSE	124817	cyclin N-terminal domain containing 1 [Source:HGNC Symbol;Acc:HGNC:26847]	protein_coding
VIP	MDD	ENSG00000176571	CNBD1	6.01954	-0.179372	-0.603097	0.548293	0.963296	-6.66599	FALSE	168975	cyclic nucleotide binding domain containing 1 [Source:HGNC Symbol;Acc:HGNC:26663]	protein_coding
VIP	MDD	ENSG00000176584	DMBT1L1	2.97997	-0.149464	-0.292541	0.770422	0.986297	-5.89772	FALSE	375940	deleted in malignant brain tumors 1 like 1 (pseudogene) [Source:HGNC Symbol;Acc:HGNC:49497]	transcribed_unitary_pseudogene
VIP	MDD	ENSG00000176593		3.43107	0.282411	0.505469	0.614237	0.972808	-5.73416	FALSE	100128398	novel transcript, antisense to ZNF606	lncRNA
VIP	MDD	ENSG00000176595	KBTBD11	4.88554	0.124083	0.364481	0.716196	0.982377	-6.22348	FALSE	9920	kelch repeat and BTB domain containing 11 [Source:HGNC Symbol;Acc:HGNC:29104]	protein_coding
VIP	MDD	ENSG00000176597	B3GNT5	2.55452	-0.506835	-0.678859	0.498648	0.956115	-5.39658	FALSE	84002	UDP-GlcNAc:betaGal beta-1,3-N-acetylglucosaminyltransferase 5 [Source:HGNC Symbol;Acc:HGNC:15684]	protein_coding
VIP	MDD	ENSG00000176601	MAP3K19	3.16668	-0.508339	-0.992929	0.322916	0.915351	-5.3862	FALSE	80122	mitogen-activated protein kinase kinase kinase 19 [Source:HGNC Symbol;Acc:HGNC:26249]	protein_coding
VIP	MDD	ENSG00000176605	LINC02914	-3.92612	0.667695	0.660507	0.510304	0.957994	-5.11547	FALSE	283598	long intergenic non-protein coding RNA 2914 [Source:HGNC Symbol;Acc:HGNC:26375]	lncRNA
VIP	MDD	ENSG00000176619	LMNB2	4.36528	0.718037	1.74382	0.0839739	0.787901	-4.68093	FALSE	84823	lamin B2 [Source:HGNC Symbol;Acc:HGNC:6638]	protein_coding
VIP	MDD	ENSG00000176623	RMDN1	3.21417	-0.992853	-1.84806	0.0672704	0.766094	-4.31894	FALSE	51115	regulator of microtubule dynamics 1 [Source:HGNC Symbol;Acc:HGNC:24285]	protein_coding
VIP	MDD	ENSG00000176624	MEX3C	3.40618	-0.825915	-1.42924	0.155758	0.856746	-4.87993	FALSE	51320	mex-3 RNA binding family member C [Source:HGNC Symbol;Acc:HGNC:28040]	protein_coding
VIP	MDD	ENSG00000176635	HORMAD2	3.10943	-1.08702	-2.49972	0.0138996	0.591626	-3.09959	FALSE	150280	HORMA domain containing 2 [Source:HGNC Symbol;Acc:HGNC:28383]	protein_coding
VIP	MDD	ENSG00000176641	RNF152	4.20796	-0.353228	-0.86625	0.388232	0.933201	-5.66657	FALSE	220441	ring finger protein 152 [Source:HGNC Symbol;Acc:HGNC:26811]	protein_coding
VIP	MDD	ENSG00000176654	NANOGP1	-3.42961	-0.398035	-0.373234	0.70969	0.980788	-5.22278	FALSE		Nanog homeobox pseudogene 1 [Source:HGNC Symbol;Acc:HGNC:23099]	transcribed_unprocessed_pseudogene
VIP	MDD	ENSG00000176658	MYO1D	6.65481	-0.0014337	-0.00941519	0.992505	0.999309	-7.06776	FALSE	4642	myosin ID [Source:HGNC Symbol;Acc:HGNC:7598]	protein_coding
VIP	MDD	ENSG00000176659	LINC02910	-1.41061	-0.410689	-0.396663	0.692382	0.980102	-5.26426	FALSE	284756	long intergenic non-protein coding RNA 2910 [Source:HGNC Symbol;Acc:HGNC:26601]	lncRNA
VIP	MDD	ENSG00000176681	LRRC37A	-3.32958	0.29785	0.281278	0.779023	0.986335	-5.25045	FALSE	9884	leucine rich repeat containing 37A [Source:HGNC Symbol;Acc:HGNC:29069]	protein_coding
VIP	MDD	ENSG00000176695	OR4F17	-3.30952	-0.664895	-0.598326	0.550848	0.964054	-5.13671	FALSE	81099	olfactory receptor family 4 subfamily F member 17 [Source:HGNC Symbol;Acc:HGNC:15381]	protein_coding
VIP	MDD	ENSG00000176697	BDNF	-2.78585	0.175806	0.160313	0.872927	0.994497	-5.25778	FALSE	627	brain derived neurotrophic factor [Source:HGNC Symbol;Acc:HGNC:1033]	protein_coding
VIP	MDD	ENSG00000176700	SCAND2P	0.776237	1.49475	1.33907	0.183297	0.866801	-4.63979	FALSE		SCAN domain containing 2 pseudogene [Source:HGNC Symbol;Acc:HGNC:10567]	transcribed_unprocessed_pseudogene
VIP	MDD	ENSG00000176714	CCDC121	-3.51331	-2.26378	-2.1236	0.0359368	0.699415	-3.62651	FALSE	79635	coiled-coil domain containing 121 [Source:HGNC Symbol;Acc:HGNC:25833]	protein_coding
VIP	MDD	ENSG00000176715	ACSF3	5.26588	-0.480942	-1.63495	0.104907	0.806258	-5.17969	FALSE	197322	acyl-CoA synthetase family member 3 [Source:HGNC Symbol;Acc:HGNC:27288]	protein_coding
VIP	MDD	ENSG00000176720	BOK	1.76932	1.42827	1.36349	0.175733	0.864462	-4.70466	FALSE	666	BCL2 family apoptosis regulator BOK [Source:HGNC Symbol;Acc:HGNC:1087]	protein_coding
VIP	MDD	ENSG00000176723	ZNF843	-0.81745	0.433432	0.368192	0.713435	0.981839	-5.22351	FALSE	283933	zinc finger protein 843 [Source:HGNC Symbol;Acc:HGNC:28710]	protein_coding
VIP	MDD	ENSG00000176728	TTTY14	2.77909	-0.0705953	-0.104407	0.917036	0.995313	-5.62187	FALSE	83869	testis-specific transcript, Y-linked 14 [Source:HGNC Symbol;Acc:HGNC:18495]	lncRNA
VIP	MDD	ENSG00000176731	RBIS	-2.39928	-0.104662	-0.0899597	0.928482	0.996411	-5.26503	FALSE	401466	ribosomal biogenesis factor [Source:HGNC Symbol;Acc:HGNC:32235]	protein_coding
VIP	MDD	ENSG00000176749	CDK5R1	5.57983	-0.218929	-0.934343	0.352166	0.923859	-6.13371	FALSE	8851	cyclin dependent kinase 5 regulatory subunit 1 [Source:HGNC Symbol;Acc:HGNC:1775]	protein_coding
VIP	MDD	ENSG00000176753	PAK6-AS1	-4.08769	0.0935813	0.0888671	0.929349	0.996411	-5.28338	FALSE	644809	PAK6 antisense RNA 1 [Source:HGNC Symbol;Acc:HGNC:33868]	lncRNA
VIP	MDD	ENSG00000176761	ZNF285BP	-2.8282	-2.9504	-2.91495	0.00430831	0.487703	-2.21491	FALSE		zinc finger protein 285B, pseudogene [Source:HGNC Symbol;Acc:HGNC:33262]	unprocessed_pseudogene
VIP	MDD	ENSG00000176769	TCERG1L	6.80754	-0.118975	-0.714541	0.476401	0.950496	-6.84563	FALSE	256536	transcription elongation regulator 1 like [Source:HGNC Symbol;Acc:HGNC:23533]	protein_coding
VIP	MDD	ENSG00000176771	NCKAP5	7.34836	0.179906	0.780615	0.437658	0.941193	-7.13554	FALSE	344148	NCK associated protein 5 [Source:HGNC Symbol;Acc:HGNC:29847]	protein_coding
VIP	MDD	ENSG00000176783	RUFY1	5.08068	0.159172	0.591997	0.555063	0.964219	-6.18226	FALSE	80230	RUN and FYVE domain containing 1 [Source:HGNC Symbol;Acc:HGNC:19760]	protein_coding
VIP	MDD	ENSG00000176788	BASP1	7.32872	-0.0794344	-0.658413	0.511643	0.957994	-7.19369	FALSE	10409	brain abundant membrane attached signal protein 1 [Source:HGNC Symbol;Acc:HGNC:957]	protein_coding
VIP	MDD	ENSG00000176798	OR51L1	-1.97867	0.587233	0.547552	0.585105	0.96857	-5.17688	FALSE	119682	olfactory receptor family 51 subfamily L member 1 [Source:HGNC Symbol;Acc:HGNC:14759]	protein_coding
VIP	MDD	ENSG00000176809	LRRC37A3	4.84806	-0.500994	-1.56186	0.121182	0.822224	-5.11168	FALSE	374819	leucine rich repeat containing 37 member A3 [Source:HGNC Symbol;Acc:HGNC:32427]	protein_coding
VIP	MDD	ENSG00000176826	FKBP9P1	0.198319	-1.72468	-2.13612	0.0348786	0.698043	-3.61939	FALSE		FKBP prolyl isomerase 9 pseudogene 1 [Source:HGNC Symbol;Acc:HGNC:23568]	transcribed_unprocessed_pseudogene
VIP	MDD	ENSG00000176834	VSIG10	3.4648	0.318736	0.62425	0.533751	0.961324	-5.66741	FALSE	54621	V-set and immunoglobulin domain containing 10 [Source:HGNC Symbol;Acc:HGNC:26078]	protein_coding
VIP	MDD	ENSG00000176840	MIR7-3HG	2.85478	0.168865	0.237332	0.812839	0.9889	-5.62713	FALSE	284424	MIR7-3 host gene [Source:HGNC Symbol;Acc:HGNC:30049]	lncRNA
VIP	MDD	ENSG00000176845	METRNL	-0.134242	-0.448272	-0.421905	0.673914	0.977504	-5.30765	FALSE	284207	meteorin like, glial cell differentiation regulator [Source:HGNC Symbol;Acc:HGNC:27584]	protein_coding
VIP	MDD	ENSG00000176853	FAM91A1	3.9693	-0.384083	-0.864031	0.389444	0.93379	-5.70583	FALSE	157769	family with sequence similarity 91 member A1 [Source:HGNC Symbol;Acc:HGNC:26306]	protein_coding
VIP	MDD	ENSG00000176857	GJA1P1	-3.56785	3.21676	2.93484	0.00406046	0.479549	-2.19733	FALSE		gap junction protein alpha 1 pseudogene 1 [Source:HGNC Symbol;Acc:HGNC:4275]	processed_pseudogene
VIP	MDD	ENSG00000176871	WSB2	4.86722	0.187986	0.641098	0.522788	0.959062	-6.14664	FALSE	55884	WD repeat and SOCS box containing 2 [Source:HGNC Symbol;Acc:HGNC:19222]	protein_coding
VIP	MDD	ENSG00000176884	GRIN1	8.94395	0.149024	1.7521	0.084131	0.787901	-7.05727	FALSE	2902	glutamate ionotropic receptor NMDA type subunit 1 [Source:HGNC Symbol;Acc:HGNC:4584]	protein_coding
VIP	MDD	ENSG00000176887	SOX11	-0.0916494	-2.18651	-2.35109	0.0204925	0.638913	-3.2316	FALSE	6664	SRY-box transcription factor 11 [Source:HGNC Symbol;Acc:HGNC:11191]	protein_coding
VIP	MDD	ENSG00000176890	TYMS	-0.331777	-0.801182	-0.725965	0.469396	0.950122	-5.09945	FALSE	7298	thymidylate synthetase [Source:HGNC Symbol;Acc:HGNC:12441]	protein_coding
VIP	MDD	ENSG00000176894	PXMP2	-2.51218	0.887076	0.734432	0.464242	0.949018	-5.06964	FALSE	5827	peroxisomal membrane protein 2 [Source:HGNC Symbol;Acc:HGNC:9716]	protein_coding
VIP	MDD	ENSG00000176896	TCEANC	1.12523	0.44632	0.567827	0.571306	0.966349	-5.34525	FALSE	170082	transcription elongation factor A N-terminal and central domain containing [Source:HGNC Symbol;Acc:HGNC:28277]	protein_coding
VIP	MDD	ENSG00000176903	PNMA1	5.34238	-0.0441071	-0.176339	0.860351	0.993362	-6.51952	FALSE	9240	PNMA family member 1 [Source:HGNC Symbol;Acc:HGNC:9158]	protein_coding
VIP	MDD	ENSG00000176907	TCIM	-2.87295	-1.81559	-1.68255	0.0952884	0.800794	-4.22933	FALSE	56892	transcriptional and immune response regulator [Source:HGNC Symbol;Acc:HGNC:1357]	protein_coding
VIP	MDD	ENSG00000176909	MAMSTR	-1.01799	0.85224	0.706172	0.481569	0.950829	-5.08159	FALSE	284358	MEF2 activating motif and SAP domain containing transcriptional regulator [Source:HGNC Symbol;Acc:HGNC:26689]	protein_coding
VIP	MDD	ENSG00000176912	TYMSOS	-3.4398	0.959952	0.945992	0.346218	0.920537	-4.94694	FALSE		TYMS opposite strand RNA [Source:HGNC Symbol;Acc:HGNC:29553]	lncRNA
VIP	MDD	ENSG00000176915	ANKLE2	4.82958	0.244	0.726069	0.469333	0.950122	-6.06254	FALSE	23141	ankyrin repeat and LEM domain containing 2 [Source:HGNC Symbol;Acc:HGNC:29101]	protein_coding
VIP	MDD	ENSG00000176920	FUT2	-0.779305	-0.635637	-0.509825	0.611192	0.971611	-5.17527	FALSE	2524	fucosyltransferase 2 [Source:HGNC Symbol;Acc:HGNC:4013]	protein_coding
VIP	MDD	ENSG00000176927	EFCAB5	4.15135	-0.364425	-0.946208	0.346109	0.920537	-5.70558	FALSE	374786	EF-hand calcium binding domain 5 [Source:HGNC Symbol;Acc:HGNC:24801]	protein_coding
VIP	MDD	ENSG00000176928	GCNT4	1.13231	-1.40894	-1.62029	0.108023	0.807013	-4.39252	FALSE	51301	glucosaminyl (N-acetyl) transferase 4 [Source:HGNC Symbol;Acc:HGNC:17973]	protein_coding
VIP	MDD	ENSG00000176945	MUC20	3.20399	0.542893	0.922621	0.358216	0.924925	-5.43995	FALSE	200958	mucin 20, cell surface associated [Source:HGNC Symbol;Acc:HGNC:23282]	protein_coding
VIP	MDD	ENSG00000176946	THAP4	4.95013	-0.192949	-0.643078	0.521507	0.95891	-6.07844	FALSE	51078	THAP domain containing 4 [Source:HGNC Symbol;Acc:HGNC:23187]	protein_coding
VIP	MDD	ENSG00000176953	NFATC2IP	2.91181	0.196815	0.291724	0.771045	0.986297	-5.61512	FALSE	84901	nuclear factor of activated T cells 2 interacting protein [Source:HGNC Symbol;Acc:HGNC:25906]	protein_coding
VIP	MDD	ENSG00000176956	LY6H	4.01081	-0.485466	-1.11497	0.267286	0.902839	-5.40108	FALSE	4062	lymphocyte antigen 6 family member H [Source:HGNC Symbol;Acc:HGNC:6728]	protein_coding
VIP	MDD	ENSG00000176971	FIBIN	-3.95148	0.454757	0.430515	0.66766	0.977504	-5.20986	FALSE	387758	fin bud initiation factor homolog [Source:HGNC Symbol;Acc:HGNC:33747]	protein_coding
VIP	MDD	ENSG00000176974	SHMT1	1.59254	0.249695	0.282859	0.777815	0.986335	-5.42798	FALSE	6470	serine hydroxymethyltransferase 1 [Source:HGNC Symbol;Acc:HGNC:10850]	protein_coding
VIP	MDD	ENSG00000176978	DPP7	4.06547	0.822374	2.10246	0.0377864	0.699924	-4.02804	FALSE	29952	dipeptidyl peptidase 7 [Source:HGNC Symbol;Acc:HGNC:14892]	protein_coding
VIP	MDD	ENSG00000176979	TRIM60	-1.89703	-0.274544	-0.264718	0.79172	0.986335	-5.2659	FALSE	166655	tripartite motif containing 60 [Source:HGNC Symbol;Acc:HGNC:21162]	protein_coding
VIP	MDD	ENSG00000176986	SEC24C	4.55748	0.189312	0.526023	0.599927	0.969257	-6.02087	FALSE	9632	SEC24 homolog C, COPII coat complex component [Source:HGNC Symbol;Acc:HGNC:10705]	protein_coding
VIP	MDD	ENSG00000176988	FMR1NB	0.466403	0.0567426	0.0658278	0.947634	0.996642	-5.48508	FALSE	158521	FMR1 neighbor [Source:HGNC Symbol;Acc:HGNC:26372]	protein_coding
VIP	MDD	ENSG00000176994	SMCR8	3.79968	0.343758	0.715701	0.475687	0.950496	-5.65551	FALSE	140775	SMCR8-C9orf72 complex subunit [Source:HGNC Symbol;Acc:HGNC:17921]	protein_coding
VIP	MDD	ENSG00000177000	MTHFR	4.635	0.201258	0.604803	0.546551	0.963245	-6.07919	FALSE	4524	methylenetetrahydrofolate reductase [Source:HGNC Symbol;Acc:HGNC:7436]	protein_coding
VIP	MDD	ENSG00000177025	C19orf18	-0.302374	-0.117613	-0.116688	0.907319	0.995313	-5.33093	FALSE	147685	chromosome 19 open reading frame 18 [Source:HGNC Symbol;Acc:HGNC:28642]	protein_coding
VIP	MDD	ENSG00000177030	DEAF1	5.49767	0.129617	0.580552	0.562726	0.965475	-6.37241	FALSE	10522	DEAF1 transcription factor [Source:HGNC Symbol;Acc:HGNC:14677]	protein_coding
VIP	MDD	ENSG00000177034	MTX3	2.9222	0.0801401	0.126481	0.899581	0.995281	-5.73595	FALSE	345778	metaxin 3 [Source:HGNC Symbol;Acc:HGNC:24812]	protein_coding
VIP	MDD	ENSG00000177042	TMEM80	-0.861564	0.867569	0.735774	0.463428	0.948753	-5.06536	FALSE	283232	transmembrane protein 80 [Source:HGNC Symbol;Acc:HGNC:27453]	protein_coding
VIP	MDD	ENSG00000177051	FBXO46	1.96318	0.270636	0.331993	0.740524	0.98577	-5.46551	FALSE	23403	F-box protein 46 [Source:HGNC Symbol;Acc:HGNC:25069]	protein_coding
VIP	MDD	ENSG00000177054	ZDHHC13	4.57839	1.07584	2.70897	0.00782553	0.560652	-2.69768	FALSE	54503	zinc finger DHHC-type palmitoyltransferase 13 [Source:HGNC Symbol;Acc:HGNC:18413]	protein_coding
VIP	MDD	ENSG00000177058	SLC38A9	4.80026	-0.2916	-1.07646	0.284069	0.909773	-5.73198	FALSE	153129	solute carrier family 38 member 9 [Source:HGNC Symbol;Acc:HGNC:26907]	protein_coding
VIP	MDD	ENSG00000177076	ACER2	3.45728	-0.204104	-0.396534	0.692477	0.980102	-5.74981	FALSE	340485	alkaline ceramidase 2 [Source:HGNC Symbol;Acc:HGNC:23675]	protein_coding
VIP	MDD	ENSG00000177082	WDR73	1.41012	-0.246431	-0.25591	0.798497	0.987303	-5.43772	FALSE	84942	WD repeat domain 73 [Source:HGNC Symbol;Acc:HGNC:25928]	protein_coding
VIP	MDD	ENSG00000177084	POLE	4.94642	0.293902	0.979576	0.329437	0.916708	-5.8688	FALSE	5426	DNA polymerase epsilon, catalytic subunit [Source:HGNC Symbol;Acc:HGNC:9177]	protein_coding
VIP	MDD	ENSG00000177096	PHETA2	-3.20112	-1.06753	-0.975448	0.33147	0.917002	-4.91927	FALSE	150368	PH domain containing endocytic trafficking adaptor 2 [Source:HGNC Symbol;Acc:HGNC:27161]	protein_coding
VIP	MDD	ENSG00000177098	SCN4B	2.00261	0.243791	0.361725	0.718249	0.982412	-5.51075	FALSE	6330	sodium voltage-gated channel beta subunit 4 [Source:HGNC Symbol;Acc:HGNC:10592]	protein_coding
VIP	MDD	ENSG00000177103	DSCAML1	8.89504	0.186864	1.69976	0.0936124	0.799169	-7.01081	FALSE	57453	DS cell adhesion molecule like 1 [Source:HGNC Symbol;Acc:HGNC:14656]	protein_coding
VIP	MDD	ENSG00000177105	RHOG	0.316896	-1.55526	-1.47293	0.143615	0.84407	-4.50402	FALSE	391	ras homolog family member G [Source:HGNC Symbol;Acc:HGNC:672]	protein_coding
VIP	MDD	ENSG00000177106	EPS8L2	-3.06393	1.58989	1.41823	0.158939	0.856802	-4.52754	FALSE	64787	EPS8 like 2 [Source:HGNC Symbol;Acc:HGNC:21296]	protein_coding
VIP	MDD	ENSG00000177108	ZDHHC22	4.81688	0.505455	1.63132	0.105671	0.806258	-4.99749	FALSE	283576	zinc finger DHHC-type palmitoyltransferase 22 [Source:HGNC Symbol;Acc:HGNC:20106]	protein_coding
VIP	MDD	ENSG00000177112	IRAG1-AS1	-1.66948	-0.643699	-0.58044	0.562801	0.965475	-5.1651	FALSE	100129827	IRAG1 antisense RNA 1 [Source:HGNC Symbol;Acc:HGNC:43434]	lncRNA
VIP	MDD	ENSG00000177119	ANO6	5.2672	0.0201378	0.0732058	0.941775	0.996411	-6.4967	FALSE	196527	anoctamin 6 [Source:HGNC Symbol;Acc:HGNC:25240]	protein_coding
VIP	MDD	ENSG00000177125	ZBTB34	3.22814	-1.01485	-1.90233	0.0597331	0.746681	-4.13541	FALSE	403341	zinc finger and BTB domain containing 34 [Source:HGNC Symbol;Acc:HGNC:31446]	protein_coding
VIP	MDD	ENSG00000177133	PRDM16-DT	-0.599461	0.872975	0.717737	0.474436	0.950496	-5.07872	FALSE	440556	PRDM16 divergent transcript [Source:HGNC Symbol;Acc:HGNC:48664]	lncRNA
VIP	MDD	ENSG00000177138	FAM9B	4.65178	0.0899548	0.289894	0.772441	0.986297	-6.34639	FALSE	171483	family with sequence similarity 9 member B [Source:HGNC Symbol;Acc:HGNC:18404]	protein_coding
VIP	MDD	ENSG00000177150	FAM210A	3.99887	-0.722857	-1.58484	0.115864	0.815525	-4.78153	FALSE	125228	family with sequence similarity 210 member A [Source:HGNC Symbol;Acc:HGNC:28346]	protein_coding
VIP	MDD	ENSG00000177156	TALDO1	3.28176	0.434478	0.582404	0.561482	0.965475	-5.52607	FALSE	6888	transaldolase 1 [Source:HGNC Symbol;Acc:HGNC:11559]	protein_coding
VIP	MDD	ENSG00000177169	ULK1	5.08336	-0.407905	-1.35529	0.17809	0.864462	-5.51336	FALSE	8408	unc-51 like autophagy activating kinase 1 [Source:HGNC Symbol;Acc:HGNC:12558]	protein_coding
VIP	MDD	ENSG00000177181	RIMKLA	5.20229	-0.136159	-0.486514	0.627567	0.975624	-6.23823	FALSE	284716	ribosomal modification protein rimK like family member A [Source:HGNC Symbol;Acc:HGNC:28725]	protein_coding
VIP	MDD	ENSG00000177182	CLVS1	7.91575	-0.0813939	-0.697424	0.48754	0.953002	-7.44772	FALSE	157807	clavesin 1 [Source:HGNC Symbol;Acc:HGNC:23139]	protein_coding
VIP	MDD	ENSG00000177189	RPS6KA3	6.11538	0.0297879	0.160222	0.872999	0.994497	-6.80862	FALSE	6197	ribosomal protein S6 kinase A3 [Source:HGNC Symbol;Acc:HGNC:10432]	protein_coding
VIP	MDD	ENSG00000177191	B3GNT8	-3.33894	-0.66974	-0.572742	0.567984	0.96548	-5.14681	FALSE	374907	UDP-GlcNAc:betaGal beta-1,3-N-acetylglucosaminyltransferase 8 [Source:HGNC Symbol;Acc:HGNC:24139]	protein_coding
VIP	MDD	ENSG00000177192	PUS1	2.74809	-0.86453	-1.11896	0.265588	0.901865	-5.09247	FALSE	80324	pseudouridine synthase 1 [Source:HGNC Symbol;Acc:HGNC:15508]	protein_coding
VIP	MDD	ENSG00000177200	CHD9	7.65006	-0.12164	-1.08946	0.278321	0.906006	-6.93957	FALSE	80205	chromodomain helicase DNA binding protein 9 [Source:HGNC Symbol;Acc:HGNC:25701]	protein_coding
VIP	MDD	ENSG00000177201	OR2T12	-2.04444	0.232086	0.236752	0.813288	0.9889	-5.27081	FALSE	127064	olfactory receptor family 2 subfamily T member 12 [Source:HGNC Symbol;Acc:HGNC:19592]	protein_coding
VIP	MDD	ENSG00000177212	OR2T33	-3.80328	-1.22065	-1.25645	0.211606	0.877909	-4.69264	FALSE	391195	olfactory receptor family 2 subfamily T member 33 [Source:HGNC Symbol;Acc:HGNC:31255]	protein_coding
VIP	MDD	ENSG00000177225	GATD1	3.9337	-0.452318	-1.08814	0.278905	0.906345	-5.43111	FALSE	347862	glutamine amidotransferase class 1 domain containing 1 [Source:HGNC Symbol;Acc:HGNC:26616]	protein_coding
VIP	MDD	ENSG00000177234	LINC01561	0.964111	-1.89898	-1.77377	0.0788578	0.784655	-4.14619	FALSE	404216	long intergenic non-protein coding RNA 1561 [Source:HGNC Symbol;Acc:HGNC:31365]	lncRNA
VIP	MDD	ENSG00000177238	TRIM72	-2.20085	-0.917698	-0.805246	0.422409	0.939156	-5.03203	FALSE	493829	tripartite motif containing 72 [Source:HGNC Symbol;Acc:HGNC:32671]	protein_coding
VIP	MDD	ENSG00000177239	MAN1B1	4.56407	0.263722	0.829987	0.408337	0.938221	-5.91865	FALSE	11253	mannosidase alpha class 1B member 1 [Source:HGNC Symbol;Acc:HGNC:6823]	protein_coding
VIP	MDD	ENSG00000177272	KCNA3	2.24083	1.16341	1.3918	0.166782	0.861318	-4.71772	FALSE	3738	potassium voltage-gated channel subfamily A member 3 [Source:HGNC Symbol;Acc:HGNC:6221]	protein_coding
VIP	MDD	ENSG00000177275	OR2AJ1	-3.49526	1.87245	1.73708	0.0851619	0.789138	-4.16331	FALSE	127608	olfactory receptor family 2 subfamily AJ member 1 [Source:HGNC Symbol;Acc:HGNC:15001]	protein_coding
VIP	MDD	ENSG00000177283	FZD8	-1.99301	-1.11479	-0.910135	0.364734	0.926932	-4.95411	FALSE	8325	frizzled class receptor 8 [Source:HGNC Symbol;Acc:HGNC:4046]	protein_coding
VIP	MDD	ENSG00000177294	FBXO39	-1.03699	-1.53034	-1.54591	0.124987	0.828373	-4.43415	FALSE	162517	F-box protein 39 [Source:HGNC Symbol;Acc:HGNC:28565]	protein_coding
VIP	MDD	ENSG00000177301	KCNA2	6.32853	-0.365903	-1.9796	0.0502377	0.729516	-4.9645	FALSE	3737	potassium voltage-gated channel subfamily A member 2 [Source:HGNC Symbol;Acc:HGNC:6220]	protein_coding
VIP	MDD	ENSG00000177302	TOP3A	4.72912	-0.212968	-0.667279	0.505986	0.957994	-6.07167	FALSE	7156	DNA topoisomerase III alpha [Source:HGNC Symbol;Acc:HGNC:11992]	protein_coding
VIP	MDD	ENSG00000177303	CASKIN2	0.259734	1.06116	1.08971	0.278215	0.906006	-4.91845	FALSE	57513	CASK interacting protein 2 [Source:HGNC Symbol;Acc:HGNC:18200]	protein_coding
VIP	MDD	ENSG00000177311	ZBTB38	6.53602	0.0723374	0.453694	0.65094	0.977504	-6.89571	FALSE	253461	zinc finger and BTB domain containing 38 [Source:HGNC Symbol;Acc:HGNC:26636]	protein_coding
VIP	MDD	ENSG00000177324	BEND2	0.616048	-1.13484	-1.53876	0.126723	0.828373	-4.57474	FALSE	139105	BEN domain containing 2 [Source:HGNC Symbol;Acc:HGNC:28509]	protein_coding
VIP	MDD	ENSG00000177335	LINC02904	1.41468	1.13805	1.05282	0.294724	0.911421	-4.94773	FALSE	286122	long intergenic non-protein coding RNA 2904 [Source:HGNC Symbol;Acc:HGNC:26731]	lncRNA
VIP	MDD	ENSG00000177337	DLGAP1-AS1	-0.730265	1.7263	1.45269	0.149147	0.852056	-4.4949	FALSE		DLGAP1 antisense RNA 1 [Source:HGNC Symbol;Acc:HGNC:31676]	lncRNA
VIP	MDD	ENSG00000177338	LINC00469	1.45732	-1.11252	-1.67062	0.0976293	0.80236	-4.4177	FALSE		long intergenic non-protein coding RNA 469 [Source:HGNC Symbol;Acc:HGNC:26863]	lncRNA
VIP	MDD	ENSG00000177352	CCDC71	-0.0379856	-1.07542	-0.935822	0.351407	0.923233	-4.95942	FALSE	64925	coiled-coil domain containing 71 [Source:HGNC Symbol;Acc:HGNC:25760]	protein_coding
VIP	MDD	ENSG00000177354	C10orf71	-1.3451	1.92722	1.82598	0.0705562	0.767477	-4.05338	FALSE	118461	chromosome 10 open reading frame 71 [Source:HGNC Symbol;Acc:HGNC:26973]	protein_coding
VIP	MDD	ENSG00000177359		2.6595	-0.268192	-0.413405	0.680112	0.978832	-5.63901	FALSE		ovostatin 2	transcribed_unprocessed_pseudogene
VIP	MDD	ENSG00000177369		1.60332	-2.20168	-3.33311	0.0011694	0.357072	-0.978148	FALSE	124871	uncharacterized FLJ40194 [Source:NCBI gene (formerly Entrezgene);Acc:124871]	lncRNA
VIP	MDD	ENSG00000177370	TIMM22	2.47938	-0.661614	-0.82806	0.409423	0.93866	-5.22195	FALSE	29928	translocase of inner mitochondrial membrane 22 [Source:HGNC Symbol;Acc:HGNC:17317]	protein_coding
VIP	MDD	ENSG00000177374	HIC1	-1.69091	-0.593419	-0.485361	0.628382	0.975624	-5.17482	FALSE	3090	HIC ZBTB transcriptional repressor 1 [Source:HGNC Symbol;Acc:HGNC:4909]	protein_coding
VIP	MDD	ENSG00000177380	PPFIA3	6.18382	-0.102186	-0.52048	0.603771	0.969852	-6.70758	FALSE	8541	PTPRF interacting protein alpha 3 [Source:HGNC Symbol;Acc:HGNC:9247]	protein_coding
VIP	MDD	ENSG00000177383	MAGEF1	1.97279	-0.489479	-0.532502	0.595449	0.969257	-5.40683	FALSE	64110	MAGE family member F1 [Source:HGNC Symbol;Acc:HGNC:29639]	protein_coding
VIP	MDD	ENSG00000177398	UMODL1	1.13104	-0.633775	-1.01179	0.313849	0.91415	-5.22921	FALSE	89766	uromodulin like 1 [Source:HGNC Symbol;Acc:HGNC:12560]	protein_coding
VIP	MDD	ENSG00000177406	NINJ2-AS1	-3.1999	-1.68641	-1.54216	0.125897	0.828373	-4.39591	FALSE	100049716	NINJ2 antisense RNA 1 [Source:HGNC Symbol;Acc:HGNC:40405]	lncRNA
VIP	MDD	ENSG00000177409	SAMD9L	-0.538228	-2.46197	-2.68491	0.00837353	0.562885	-2.59249	FALSE	219285	sterile alpha motif domain containing 9 like [Source:HGNC Symbol;Acc:HGNC:1349]	protein_coding
VIP	MDD	ENSG00000177410	ZFAS1	3.58438	0.232833	0.382838	0.702576	0.980788	-5.75508	FALSE	441951	ZNFX1 antisense RNA 1 [Source:HGNC Symbol;Acc:HGNC:33101]	lncRNA
VIP	MDD	ENSG00000177414	UBE2U	2.0369	-1.13098	-1.62616	0.106768	0.806258	-4.50237	FALSE	148581	ubiquitin conjugating enzyme E2 U [Source:HGNC Symbol;Acc:HGNC:28559]	protein_coding
VIP	MDD	ENSG00000177425	PAWR	2.79051	0.254464	0.418234	0.676589	0.97799	-5.6581	FALSE	5074	pro-apoptotic WT1 regulator [Source:HGNC Symbol;Acc:HGNC:8614]	protein_coding
VIP	MDD	ENSG00000177426	TGIF1	0.545571	-0.897867	-1.06899	0.287405	0.910958	-5.00418	FALSE	7050	TGFB induced factor homeobox 1 [Source:HGNC Symbol;Acc:HGNC:11776]	protein_coding
VIP	MDD	ENSG00000177427	MIEF2	0.0680353	0.761486	0.648094	0.51827	0.95891	-5.15016	FALSE	125170	mitochondrial elongation factor 2 [Source:HGNC Symbol;Acc:HGNC:17920]	protein_coding
VIP	MDD	ENSG00000177432	NAP1L5	4.32684	0.0192857	0.0511267	0.959317	0.997821	-6.10943	FALSE	266812	nucleosome assembly protein 1 like 5 [Source:HGNC Symbol;Acc:HGNC:19968]	protein_coding
VIP	MDD	ENSG00000177453	NIM1K	5.43846	-0.108218	-0.449947	0.653631	0.977504	-6.40384	FALSE	167359	NIM1 serine/threonine protein kinase [Source:HGNC Symbol;Acc:HGNC:28646]	protein_coding
VIP	MDD	ENSG00000177459	ERICH5	-0.189745	-0.884187	-0.794776	0.428449	0.940083	-5.0953	FALSE	203111	glutamate rich 5 [Source:HGNC Symbol;Acc:HGNC:26823]	protein_coding
VIP	MDD	ENSG00000177463	NR2C2	6.71114	-0.0496965	-0.352278	0.725302	0.984433	-7.02181	FALSE	7182	nuclear receptor subfamily 2 group C member 2 [Source:HGNC Symbol;Acc:HGNC:7972]	protein_coding
VIP	MDD	ENSG00000177469	CAVIN1	-1.45887	-2.31929	-2.07283	0.0405157	0.709112	-3.69983	FALSE	284119	caveolae associated protein 1 [Source:HGNC Symbol;Acc:HGNC:9688]	protein_coding
VIP	MDD	ENSG00000177479	ARIH2	5.78309	-0.168919	-0.700148	0.485308	0.951913	-6.35869	FALSE	10425	ariadne RBR E3 ubiquitin protein ligase 2 [Source:HGNC Symbol;Acc:HGNC:690]	protein_coding
VIP	MDD	ENSG00000177483	RBM44	-0.0165727	0.00469862	0.00445182	0.996456	0.999744	-5.39506	FALSE	375316	RNA binding motif protein 44 [Source:HGNC Symbol;Acc:HGNC:24756]	protein_coding
VIP	MDD	ENSG00000177485	ZBTB33	-0.638271	-0.165341	-0.152351	0.879188	0.994497	-5.30919	FALSE	10009	zinc finger and BTB domain containing 33 [Source:HGNC Symbol;Acc:HGNC:16682]	protein_coding
VIP	MDD	ENSG00000177511	ST8SIA3	6.03776	-0.0598985	-0.33198	0.740534	0.98577	-6.75434	FALSE	51046	ST8 alpha-N-acetyl-neuraminide alpha-2,8-sialyltransferase 3 [Source:HGNC Symbol;Acc:HGNC:14269]	protein_coding
VIP	MDD	ENSG00000177519	RPRM	2.36514	0.519039	0.584594	0.560013	0.965475	-5.38923	FALSE	56475	reprimo, TP53 dependent G2 arrest mediator homolog [Source:HGNC Symbol;Acc:HGNC:24201]	protein_coding
VIP	MDD	ENSG00000177535	OR2B11	-3.51195	0.682351	0.681253	0.497138	0.956115	-5.10841	FALSE	127623	olfactory receptor family 2 subfamily B member 11 [Source:HGNC Symbol;Acc:HGNC:31249]	protein_coding
VIP	MDD	ENSG00000177542	SLC25A22	3.18302	-1.16546	-1.85094	0.0668511	0.766094	-4.21671	FALSE	79751	solute carrier family 25 member 22 [Source:HGNC Symbol;Acc:HGNC:19954]	protein_coding
VIP	MDD	ENSG00000177548	RABEP2	3.09672	0.575059	0.944521	0.346966	0.920876	-5.3606	FALSE	79874	rabaptin, RAB GTPase binding effector protein 2 [Source:HGNC Symbol;Acc:HGNC:24817]	protein_coding
VIP	MDD	ENSG00000177551	NHLH2	-3.88318	-1.51292	-1.44312	0.151819	0.854579	-4.50482	FALSE	4808	nescient helix-loop-helix 2 [Source:HGNC Symbol;Acc:HGNC:7818]	protein_coding
VIP	MDD	ENSG00000177556	ATOX1	1.01815	-0.948981	-0.891116	0.374805	0.928637	-5.06298	FALSE	475	antioxidant 1 copper chaperone [Source:HGNC Symbol;Acc:HGNC:798]	protein_coding
VIP	MDD	ENSG00000177565	TBL1XR1	7.32855	-0.00352741	-0.0331667	0.973602	0.998707	-7.36764	FALSE	79718	TBL1X/Y related 1 [Source:HGNC Symbol;Acc:HGNC:29529]	protein_coding
VIP	MDD	ENSG00000177570	SAMD12	7.80777	-0.135914	-1.28162	0.202661	0.874018	-6.81239	FALSE	401474	sterile alpha motif domain containing 12 [Source:HGNC Symbol;Acc:HGNC:31750]	protein_coding
VIP	MDD	ENSG00000177575	CD163	0.502572	0.00195478	0.00210889	0.998321	0.999918	-5.41296	FALSE	9332	CD163 molecule [Source:HGNC Symbol;Acc:HGNC:1631]	protein_coding
VIP	MDD	ENSG00000177576	C18orf32	-1.86754	-1.41854	-1.24537	0.215633	0.88176	-4.70667	FALSE	497661	chromosome 18 open reading frame 32 [Source:HGNC Symbol;Acc:HGNC:31690]	protein_coding
VIP	MDD	ENSG00000177595	PIDD1	2.0279	-0.080693	-0.0921809	0.926721	0.99625	-5.4971	FALSE	55367	p53-induced death domain protein 1 [Source:HGNC Symbol;Acc:HGNC:16491]	protein_coding
VIP	MDD	ENSG00000177599	ZNF491	-1.42571	0.507473	0.473806	0.636574	0.976764	-5.23895	FALSE	126069	zinc finger protein 491 [Source:HGNC Symbol;Acc:HGNC:23706]	protein_coding
VIP	MDD	ENSG00000177600	RPLP2	3.97078	0.386156	0.912284	0.363607	0.926696	-5.6625	FALSE	6181	ribosomal protein lateral stalk subunit P2 [Source:HGNC Symbol;Acc:HGNC:10377]	protein_coding
VIP	MDD	ENSG00000177606	JUN	4.06268	0.368253	0.85054	0.396866	0.935081	-5.68265	FALSE	3725	Jun proto-oncogene, AP-1 transcription factor subunit [Source:HGNC Symbol;Acc:HGNC:6204]	protein_coding
VIP	MDD	ENSG00000177613	CSTF2T	2.42974	-1.08482	-1.37309	0.172507	0.8627	-4.78555	FALSE	23283	cleavage stimulation factor subunit 2 tau variant [Source:HGNC Symbol;Acc:HGNC:17086]	protein_coding
VIP	MDD	ENSG00000177614	PGBD5	7.15744	0.109246	0.895283	0.372584	0.927895	-6.90643	FALSE	79605	piggyBac transposable element derived 5 [Source:HGNC Symbol;Acc:HGNC:19405]	protein_coding
VIP	MDD	ENSG00000177628	GBA	1.83668	-1.1308	-1.55482	0.122852	0.823492	-4.53649	FALSE	2629	glucosylceramidase beta [Source:HGNC Symbol;Acc:HGNC:4177]	protein_coding
VIP	MDD	ENSG00000177640	CASC2	5.24461	-0.15102	-0.548541	0.584428	0.96857	-6.27683	FALSE	255082	cancer susceptibility 2 [Source:HGNC Symbol;Acc:HGNC:22933]	lncRNA
VIP	MDD	ENSG00000177646	ACAD9	4.66793	0.514422	1.62826	0.106319	0.806258	-5.02651	FALSE	28976	acyl-CoA dehydrogenase family member 9 [Source:HGNC Symbol;Acc:HGNC:21497]	protein_coding
VIP	MDD	ENSG00000177663	IL17RA	3.35792	0.134903	0.22804	0.820037	0.9889	-5.72044	FALSE	23765	interleukin 17 receptor A [Source:HGNC Symbol;Acc:HGNC:5985]	protein_coding
VIP	MDD	ENSG00000177666	PNPLA2	2.17844	0.31313	0.378521	0.705771	0.980788	-5.49223	FALSE	57104	patatin like phospholipase domain containing 2 [Source:HGNC Symbol;Acc:HGNC:30802]	protein_coding
VIP	MDD	ENSG00000177674	AGTRAP	-1.4561	0.400007	0.363897	0.716631	0.982377	-5.23415	FALSE	57085	angiotensin II receptor associated protein [Source:HGNC Symbol;Acc:HGNC:13539]	protein_coding
VIP	MDD	ENSG00000177675	CD163L1	4.67393	-0.40418	-1.18328	0.239241	0.893086	-5.56423	FALSE	283316	CD163 molecule like 1 [Source:HGNC Symbol;Acc:HGNC:30375]	protein_coding
VIP	MDD	ENSG00000177679	SRRM3	7.06766	0.101253	0.609762	0.543485	0.962925	-7.0681	FALSE	222183	serine/arginine repetitive matrix 3 [Source:HGNC Symbol;Acc:HGNC:26729]	protein_coding
VIP	MDD	ENSG00000177683	THAP5	0.326955	0.107304	0.103756	0.917551	0.995313	-5.35807	FALSE	168451	THAP domain containing 5 [Source:HGNC Symbol;Acc:HGNC:23188]	protein_coding
VIP	MDD	ENSG00000177685	CRACR2B	-2.88881	0.322568	0.266633	0.790249	0.986335	-5.23963	FALSE	283229	calcium release activated channel regulator 2B [Source:HGNC Symbol;Acc:HGNC:28703]	protein_coding
VIP	MDD	ENSG00000177689	MAGEB10	-3.23204	-0.584511	-0.524493	0.600987	0.969306	-5.16997	FALSE	139422	MAGE family member B10 [Source:HGNC Symbol;Acc:HGNC:25377]	protein_coding
VIP	MDD	ENSG00000177692	DNAJC28	-1.91625	0.511262	0.417391	0.677203	0.978069	-5.19754	FALSE	54943	DnaJ heat shock protein family (Hsp40) member C28 [Source:HGNC Symbol;Acc:HGNC:1297]	protein_coding
VIP	MDD	ENSG00000177694	NAALADL2	8.19827	-0.0655763	-0.476619	0.635117	0.976417	-7.88549	FALSE	254827	N-acetylated alpha-linked acidic dipeptidase like 2 [Source:HGNC Symbol;Acc:HGNC:23219]	protein_coding
VIP	MDD	ENSG00000177697	CD151	-0.138595	-1.92131	-1.65889	0.0999767	0.803829	-4.27026	FALSE	977	CD151 molecule (Raph blood group) [Source:HGNC Symbol;Acc:HGNC:1630]	protein_coding
VIP	MDD	ENSG00000177700	POLR2L	-1.3032	1.57848	1.33363	0.185069	0.866801	-4.60772	FALSE	5441	RNA polymerase II, I and III subunit L [Source:HGNC Symbol;Acc:HGNC:9199]	protein_coding
VIP	MDD	ENSG00000177706	FAM20C	5.67598	0.025223	0.101235	0.919548	0.995499	-6.60733	FALSE	56975	FAM20C golgi associated secretory pathway kinase [Source:HGNC Symbol;Acc:HGNC:22140]	protein_coding
VIP	MDD	ENSG00000177707	NECTIN3	5.59194	0.143606	0.515946	0.606924	0.970871	-6.45975	FALSE	25945	nectin cell adhesion molecule 3 [Source:HGNC Symbol;Acc:HGNC:17664]	protein_coding
VIP	MDD	ENSG00000177728	TMEM94	5.95733	0.129123	0.602118	0.54833	0.963296	-6.54095	FALSE	9772	transmembrane protein 94 [Source:HGNC Symbol;Acc:HGNC:28983]	protein_coding
VIP	MDD	ENSG00000177731	FLII	4.60443	0.293719	0.726278	0.469205	0.950122	-5.94666	FALSE	2314	FLII actin remodeling protein [Source:HGNC Symbol;Acc:HGNC:3750]	protein_coding
VIP	MDD	ENSG00000177732	SOX12	3.77713	-0.927678	-1.56723	0.119923	0.819477	-4.72386	FALSE	6666	SRY-box transcription factor 12 [Source:HGNC Symbol;Acc:HGNC:11198]	protein_coding
VIP	MDD	ENSG00000177733	HNRNPA0	4.22306	-0.170692	-0.394381	0.69406	0.980102	-5.92978	FALSE	10949	heterogeneous nuclear ribonucleoprotein A0 [Source:HGNC Symbol;Acc:HGNC:5030]	protein_coding
VIP	MDD	ENSG00000177738	ANXA2R-OT1	2.40908	-0.0488303	-0.0655607	0.947846	0.996679	-5.59847	FALSE	648987	ANXA2R overlapping transcript [Source:HGNC Symbol;Acc:HGNC:48996]	lncRNA
VIP	MDD	ENSG00000177752	YIPF7	2.86606	0.118014	0.196306	0.844732	0.99174	-5.68702	FALSE	285525	Yip1 domain family member 7 [Source:HGNC Symbol;Acc:HGNC:26825]	protein_coding
VIP	MDD	ENSG00000177757	FAM87B	-4.08762	-0.131582	-0.122724	0.902548	0.995281	-5.26974	FALSE	400728	family with sequence similarity 87 member B [Source:HGNC Symbol;Acc:HGNC:32236]	lncRNA
VIP	MDD	ENSG00000177788	RAB4A-AS1	0.547591	-0.323876	-0.30711	0.759338	0.986297	-5.28765	FALSE	105373159	RAB4A antisense RNA 1 [Source:HGNC Symbol;Acc:HGNC:55934]	lncRNA
VIP	MDD	ENSG00000177791	MYOZ1	-3.49762	0.694408	0.671453	0.503334	0.957268	-5.1122	FALSE	58529	myozenin 1 [Source:HGNC Symbol;Acc:HGNC:13752]	protein_coding
VIP	MDD	ENSG00000177807	KCNJ10	3.58865	-0.104066	-0.230493	0.818135	0.9889	-5.85511	FALSE	3766	potassium inwardly rectifying channel subfamily J member 10 [Source:HGNC Symbol;Acc:HGNC:6256]	protein_coding
VIP	MDD	ENSG00000177822	TENM3-AS1	7.86452	-0.146781	-1.09074	0.278996	0.9064	-7.06725	FALSE		TENM3 antisense RNA 1 [Source:HGNC Symbol;Acc:HGNC:28076]	lncRNA
VIP	MDD	ENSG00000177830	CHID1	4.77944	0.0378247	0.116367	0.907573	0.995313	-6.24805	FALSE	66005	chitinase domain containing 1 [Source:HGNC Symbol;Acc:HGNC:28474]	protein_coding
VIP	MDD	ENSG00000177839	PCDHB9	0.951894	0.148649	0.146211	0.884021	0.994736	-5.39337	FALSE	56127	protocadherin beta 9 [Source:HGNC Symbol;Acc:HGNC:8694]	protein_coding
VIP	MDD	ENSG00000177842	ZNF620	0.846894	0.601823	0.635728	0.52627	0.960174	-5.22803	FALSE	253639	zinc finger protein 620 [Source:HGNC Symbol;Acc:HGNC:28742]	protein_coding
VIP	MDD	ENSG00000177853	ZNF518A	5.8631	-0.120664	-0.583044	0.561053	0.965475	-6.49685	FALSE	9849	zinc finger protein 518A [Source:HGNC Symbol;Acc:HGNC:29009]	protein_coding
VIP	MDD	ENSG00000177854	TMEM187	-1.65297	0.51364	0.435539	0.664022	0.977504	-5.20016	FALSE	8269	transmembrane protein 187 [Source:HGNC Symbol;Acc:HGNC:13705]	protein_coding
VIP	MDD	ENSG00000177868	SVBP	-1.54961	0.585679	0.476345	0.63477	0.976417	-5.1762	FALSE	374969	small vasohibin binding protein [Source:HGNC Symbol;Acc:HGNC:29204]	protein_coding
VIP	MDD	ENSG00000177873	ZNF619	-2.45092	-0.777167	-0.682805	0.49616	0.956115	-5.09983	FALSE	285267	zinc finger protein 619 [Source:HGNC Symbol;Acc:HGNC:26910]	protein_coding
VIP	MDD	ENSG00000177875	CCDC184	4.54314	-0.246272	-0.706342	0.481464	0.950829	-5.96103	FALSE	387856	coiled-coil domain containing 184 [Source:HGNC Symbol;Acc:HGNC:33749]	protein_coding
VIP	MDD	ENSG00000177879	AP3S1	4.97504	-0.185213	-0.631285	0.529159	0.960174	-6.13758	FALSE	1176	adaptor related protein complex 3 subunit sigma 1 [Source:HGNC Symbol;Acc:HGNC:2013]	protein_coding
VIP	MDD	ENSG00000177885	GRB2	5.48986	0.292115	1.28003	0.203216	0.874018	-5.74852	FALSE	2885	growth factor receptor bound protein 2 [Source:HGNC Symbol;Acc:HGNC:4566]	protein_coding
VIP	MDD	ENSG00000177888	ZBTB41	4.51331	-0.369674	-1.09528	0.275777	0.905246	-5.55113	FALSE	360023	zinc finger and BTB domain containing 41 [Source:HGNC Symbol;Acc:HGNC:24819]	protein_coding
VIP	MDD	ENSG00000177889	UBE2N	4.96995	-0.217181	-0.826807	0.41013	0.93902	-6.02679	FALSE	7334	ubiquitin conjugating enzyme E2 N [Source:HGNC Symbol;Acc:HGNC:12492]	protein_coding
VIP	MDD	ENSG00000177917	ARL6IP6	3.49536	0.310214	0.504787	0.614714	0.972826	-5.70053	FALSE	151188	ADP ribosylation factor like GTPase 6 interacting protein 6 [Source:HGNC Symbol;Acc:HGNC:24048]	protein_coding
VIP	MDD	ENSG00000177932	ZNF354C	1.86618	0.504904	0.56363	0.574149	0.966535	-5.35036	FALSE	30832	zinc finger protein 354C [Source:HGNC Symbol;Acc:HGNC:16736]	protein_coding
VIP	MDD	ENSG00000177943	MAMDC4	1.95615	0.250245	0.265643	0.79101	0.986335	-5.48363	FALSE	158056	MAM domain containing 4 [Source:HGNC Symbol;Acc:HGNC:24083]	protein_coding
VIP	MDD	ENSG00000177946	CENPBD1P	-1.02218	0.582957	0.483084	0.629993	0.975624	-5.18604	FALSE	92806	CENPB DNA-binding domain containing 1, pseudogene [Source:HGNC Symbol;Acc:HGNC:28272]	transcribed_unitary_pseudogene
VIP	MDD	ENSG00000177947	ODF3	-3.8849	-0.874985	-0.83292	0.406688	0.937412	-5.02183	FALSE	113746	outer dense fiber of sperm tails 3 [Source:HGNC Symbol;Acc:HGNC:19905]	protein_coding
VIP	MDD	ENSG00000177951	BET1L	2.89241	-0.268023	-0.42371	0.672602	0.977504	-5.57504	FALSE	51272	Bet1 golgi vesicular membrane trafficking protein like [Source:HGNC Symbol;Acc:HGNC:19348]	protein_coding
VIP	MDD	ENSG00000177954	RPS27	2.52906	0.343686	0.401266	0.689	0.980102	-5.50716	FALSE	6232	ribosomal protein S27 [Source:HGNC Symbol;Acc:HGNC:10416]	protein_coding
VIP	MDD	ENSG00000177963	RIC8A	3.08798	-1.05874	-1.56491	0.120466	0.820867	-4.59157	FALSE	60626	RIC8 guanine nucleotide exchange factor A [Source:HGNC Symbol;Acc:HGNC:29550]	protein_coding
VIP	MDD	ENSG00000177971	IMP3	-2.75393	-2.16848	-1.85021	0.0669567	0.766094	-4.015	FALSE	55272	IMP U3 small nucleolar ribonucleoprotein 3 [Source:HGNC Symbol;Acc:HGNC:14497]	protein_coding
VIP	MDD	ENSG00000177981	ASB8	3.2786	-1.39442	-2.14825	0.0338799	0.69569	-3.68726	FALSE	140461	ankyrin repeat and SOCS box containing 8 [Source:HGNC Symbol;Acc:HGNC:17183]	protein_coding
VIP	MDD	ENSG00000177990	DPY19L2	5.26499	-0.438096	-1.78844	0.0764477	0.777408	-4.89506	FALSE	283417	dpy-19 like 2 [Source:HGNC Symbol;Acc:HGNC:19414]	protein_coding
VIP	MDD	ENSG00000177993	ZNRF3-AS1	-3.8325	-0.887082	-0.849038	0.397697	0.935081	-5.01139	FALSE	100874123	ZNRF3 antisense RNA 1 [Source:HGNC Symbol;Acc:HGNC:41927]	lncRNA
VIP	MDD	ENSG00000177994	C2orf73	3.19716	-0.899137	-1.6806	0.0956688	0.801254	-4.48959	FALSE	129852	chromosome 2 open reading frame 73 [Source:HGNC Symbol;Acc:HGNC:26861]	protein_coding
VIP	MDD	ENSG00000178021	TSPYL6	-1.76335	0.067002	0.0540018	0.957031	0.997632	-5.25869	FALSE	388951	TSPY like 6 [Source:HGNC Symbol;Acc:HGNC:14521]	protein_coding
VIP	MDD	ENSG00000178026	LRRC75B	-0.571113	0.086087	0.071104	0.943444	0.996411	-5.28817	FALSE	388886	leucine rich repeat containing 75B [Source:HGNC Symbol;Acc:HGNC:33155]	protein_coding
VIP	MDD	ENSG00000178028	DMAP1	3.91849	-0.629016	-1.39958	0.164443	0.859814	-5.07391	FALSE	55929	DNA methyltransferase 1 associated protein 1 [Source:HGNC Symbol;Acc:HGNC:18291]	protein_coding
VIP	MDD	ENSG00000178031	ADAMTSL1	7.18916	0.0331267	0.161437	0.872213	0.994431	-7.41506	FALSE	92949	ADAMTS like 1 [Source:HGNC Symbol;Acc:HGNC:14632]	protein_coding
VIP	MDD	ENSG00000178033	CALHM5	-3.02665	0.844716	0.759834	0.448973	0.94513	-5.05609	FALSE	254228	calcium homeostasis modulator family member 5 [Source:HGNC Symbol;Acc:HGNC:21568]	protein_coding
VIP	MDD	ENSG00000178035	IMPDH2	3.21984	-0.172125	-0.258685	0.79636	0.987274	-5.70736	FALSE	3615	inosine monophosphate dehydrogenase 2 [Source:HGNC Symbol;Acc:HGNC:6053]	protein_coding
VIP	MDD	ENSG00000178038	ALS2CL	4.8023	0.619959	1.91399	0.0582111	0.74453	-4.51227	FALSE	259173	ALS2 C-terminal like [Source:HGNC Symbol;Acc:HGNC:20605]	protein_coding
VIP	MDD	ENSG00000178053	MLF1	1.90534	0.079843	0.0908761	0.927756	0.996266	-5.44197	FALSE	4291	myeloid leukemia factor 1 [Source:HGNC Symbol;Acc:HGNC:7125]	protein_coding
VIP	MDD	ENSG00000178055	PRSS42P	-3.66852	0.996508	0.933896	0.352396	0.923859	-4.95389	FALSE	339906	serine protease 42, pseudogene [Source:HGNC Symbol;Acc:HGNC:30716]	transcribed_unitary_pseudogene
VIP	MDD	ENSG00000178057	NDUFAF3	-2.2351	0.686212	0.567025	0.571848	0.966349	-5.13894	FALSE	25915	NADH:ubiquinone oxidoreductase complex assembly factor 3 [Source:HGNC Symbol;Acc:HGNC:29918]	protein_coding
VIP	MDD	ENSG00000178074	C2orf69	1.75476	-0.864064	-0.980329	0.329067	0.916288	-5.06895	FALSE	205327	chromosome 2 open reading frame 69 [Source:HGNC Symbol;Acc:HGNC:26799]	protein_coding
VIP	MDD	ENSG00000178075	GRAMD1C	3.65813	-0.607272	-1.32825	0.186836	0.866801	-5.11773	FALSE	54762	GRAM domain containing 1C [Source:HGNC Symbol;Acc:HGNC:25252]	protein_coding
VIP	MDD	ENSG00000178078	STAP2	1.24982	-0.601869	-0.58888	0.557145	0.965407	-5.25729	FALSE	55620	signal transducing adaptor family member 2 [Source:HGNC Symbol;Acc:HGNC:30430]	protein_coding
VIP	MDD	ENSG00000178081	ULK4P3	-2.14349	0.0232864	0.0218123	0.982637	0.999213	-5.26888	FALSE	89837	ULK4 pseudogene 3 [Source:HGNC Symbol;Acc:HGNC:15777]	transcribed_unprocessed_pseudogene
VIP	MDD	ENSG00000178084	HTR3C	-3.71763	-1.73821	-1.60719	0.110869	0.811047	-4.32034	FALSE	170572	5-hydroxytryptamine receptor 3C [Source:HGNC Symbol;Acc:HGNC:24003]	protein_coding
VIP	MDD	ENSG00000178096	BOLA1	-1.66445	0.0706267	0.0624965	0.95028	0.996915	-5.28236	FALSE	51027	bolA family member 1 [Source:HGNC Symbol;Acc:HGNC:24263]	protein_coding
VIP	MDD	ENSG00000178104	PDE4DIP	7.32506	-0.00775568	-0.0698413	0.944446	0.996411	-7.35962	FALSE	9659	phosphodiesterase 4D interacting protein [Source:HGNC Symbol;Acc:HGNC:15580]	protein_coding
VIP	MDD	ENSG00000178104	PDE4DIP	7.32506	-0.00775568	-0.0698413	0.944446	0.996411	-7.35962	FALSE	124904395	phosphodiesterase 4D interacting protein [Source:HGNC Symbol;Acc:HGNC:15580]	protein_coding
VIP	MDD	ENSG00000178105	DDX10	6.51619	-0.0907482	-0.546271	0.585982	0.968649	-6.83011	FALSE	1662	DEAD-box helicase 10 [Source:HGNC Symbol;Acc:HGNC:2735]	protein_coding
VIP	MDD	ENSG00000178125	PPP1R42	2.47706	-0.7452	-1.0897	0.278219	0.906006	-5.18154	FALSE	286187	protein phosphatase 1 regulatory subunit 42 [Source:HGNC Symbol;Acc:HGNC:33732]	protein_coding
VIP	MDD	ENSG00000178127	NDUFV2	-2.44954	0.0846607	0.0783758	0.937671	0.996411	-5.26212	FALSE	4729	NADH:ubiquinone oxidoreductase core subunit V2 [Source:HGNC Symbol;Acc:HGNC:7717]	protein_coding
VIP	MDD	ENSG00000178149	DALRD3	-1.24654	-0.23443	-0.18894	0.850486	0.992294	-5.24966	FALSE	55152	DALR anticodon binding domain containing 3 [Source:HGNC Symbol;Acc:HGNC:25536]	protein_coding
VIP	MDD	ENSG00000178150	ZNF114	-0.152264	-0.970824	-0.885981	0.377554	0.928803	-5.01047	FALSE	163071	zinc finger protein 114 [Source:HGNC Symbol;Acc:HGNC:12894]	protein_coding
VIP	MDD	ENSG00000178162	FAR2P2	-4.9421e-05	-0.693151	-0.712571	0.477615	0.950496	-5.18373	FALSE		fatty acyl-CoA reductase 2 pseudogene 2 [Source:HGNC Symbol;Acc:HGNC:49279]	transcribed_unprocessed_pseudogene
VIP	MDD	ENSG00000178163	ZNF518B	3.95162	-0.237883	-0.449196	0.654171	0.977504	-5.87009	FALSE	85460	zinc finger protein 518B [Source:HGNC Symbol;Acc:HGNC:29365]	protein_coding
VIP	MDD	ENSG00000178171	AMER3	4.26205	-0.125627	-0.409024	0.683314	0.979613	-6.06742	FALSE	205147	APC membrane recruitment protein 3 [Source:HGNC Symbol;Acc:HGNC:26771]	protein_coding
VIP	MDD	ENSG00000178175	ZNF366	1.87947	-1.01084	-1.74009	0.0846293	0.787901	-4.40352	FALSE	167465	zinc finger protein 366 [Source:HGNC Symbol;Acc:HGNC:18316]	protein_coding
VIP	MDD	ENSG00000178177	LCORL	6.94047	-0.0597012	-0.456508	0.648921	0.977504	-7.06351	FALSE	254251	ligand dependent nuclear receptor corepressor like [Source:HGNC Symbol;Acc:HGNC:30776]	protein_coding
VIP	MDD	ENSG00000178184	PARD6G	3.44759	-0.304388	-0.618624	0.537438	0.961909	-5.68126	FALSE	84552	par-6 family cell polarity regulator gamma [Source:HGNC Symbol;Acc:HGNC:16076]	protein_coding
VIP	MDD	ENSG00000178187	ZNF454	1.75843	-1.01446	-1.21245	0.227927	0.886189	-4.89876	FALSE	285676	zinc finger protein 454 [Source:HGNC Symbol;Acc:HGNC:21200]	protein_coding
VIP	MDD	ENSG00000178188	SH2B1	5.27112	-0.249779	-0.98095	0.328762	0.916288	-6.0648	FALSE	25970	SH2B adaptor protein 1 [Source:HGNC Symbol;Acc:HGNC:30417]	protein_coding
VIP	MDD	ENSG00000178199	ZC3H12D	0.663141	-0.0830077	-0.0911922	0.927505	0.99625	-5.41609	FALSE	340152	zinc finger CCCH-type containing 12D [Source:HGNC Symbol;Acc:HGNC:21175]	protein_coding
VIP	MDD	ENSG00000178201	VN1R1	-1.83725	1.03787	0.876204	0.382822	0.931903	-4.99254	FALSE	57191	vomeronasal 1 receptor 1 [Source:HGNC Symbol;Acc:HGNC:13548]	protein_coding
VIP	MDD	ENSG00000178202	POGLUT3	0.900657	-0.367967	-0.402287	0.688251	0.979927	-5.42669	FALSE	143888	protein O-glucosyltransferase 3 [Source:HGNC Symbol;Acc:HGNC:28496]	protein_coding
VIP	MDD	ENSG00000178209	PLEC	8.1759	-0.0242154	-0.144897	0.885208	0.994736	-7.87697	FALSE	5339	plectin [Source:HGNC Symbol;Acc:HGNC:9069]	protein_coding
VIP	MDD	ENSG00000178217	SH2D4B	2.65331	-0.252034	-0.475664	0.635254	0.976417	-5.78728	FALSE	387694	SH2 domain containing 4B [Source:HGNC Symbol;Acc:HGNC:31440]	protein_coding
VIP	MDD	ENSG00000178222	RNF212	1.66446	-1.45256	-2.12207	0.0360681	0.699415	-3.73397	FALSE	285498	ring finger protein 212 [Source:HGNC Symbol;Acc:HGNC:27729]	protein_coding
VIP	MDD	ENSG00000178226	PRSS36	-3.53622	0.0794281	0.0815805	0.935128	0.996411	-5.28173	FALSE	146547	serine protease 36 [Source:HGNC Symbol;Acc:HGNC:26906]	protein_coding
VIP	MDD	ENSG00000178229	ZNF543	2.96736	-0.435374	-0.607731	0.544614	0.963101	-5.54719	FALSE	125919	zinc finger protein 543 [Source:HGNC Symbol;Acc:HGNC:25281]	protein_coding
VIP	MDD	ENSG00000178233	TMEM151B	4.67771	-0.374203	-1.09863	0.274321	0.904901	-5.66206	FALSE	441151	transmembrane protein 151B [Source:HGNC Symbol;Acc:HGNC:21315]	protein_coding
VIP	MDD	ENSG00000178234	GALNT11	6.82521	-0.168883	-1.32321	0.188499	0.866801	-6.25609	FALSE	63917	polypeptide N-acetylgalactosaminyltransferase 11 [Source:HGNC Symbol;Acc:HGNC:19875]	protein_coding
VIP	MDD	ENSG00000178235	SLITRK1	5.04748	-0.147863	-0.580649	0.56266	0.965475	-6.19409	FALSE	114798	SLIT and NTRK like family member 1 [Source:HGNC Symbol;Acc:HGNC:20297]	protein_coding
VIP	MDD	ENSG00000178248	FAM230I	-0.444958	-0.853277	-0.878219	0.381732	0.931838	-5.06343	FALSE	388882	family with sequence similarity 230 member I [Source:HGNC Symbol;Acc:HGNC:52446]	lncRNA
VIP	MDD	ENSG00000178252	WDR6	4.95073	-0.57068	-1.95009	0.0537012	0.741406	-4.52856	FALSE	11180	WD repeat domain 6 [Source:HGNC Symbol;Acc:HGNC:12758]	protein_coding
VIP	MDD	ENSG00000178295	GEN1	-0.713699	-0.695372	-0.574898	0.56653	0.96548	-5.14888	FALSE	348654	GEN1 Holliday junction 5' flap endonuclease [Source:HGNC Symbol;Acc:HGNC:26881]	protein_coding
VIP	MDD	ENSG00000178297	TMPRSS9	1.49091	-0.501915	-0.611987	0.541805	0.962445	-5.38575	FALSE	360200	transmembrane serine protease 9 [Source:HGNC Symbol;Acc:HGNC:30079]	protein_coding
VIP	MDD	ENSG00000178301	AQP11	-3.44602	-0.757524	-0.6756	0.500707	0.957231	-5.0997	FALSE	282679	aquaporin 11 [Source:HGNC Symbol;Acc:HGNC:19940]	protein_coding
VIP	MDD	ENSG00000178307	TMEM11	0.162078	0.366948	0.313459	0.754524	0.986297	-5.24959	FALSE	8834	transmembrane protein 11 [Source:HGNC Symbol;Acc:HGNC:16823]	protein_coding
VIP	MDD	ENSG00000178338	ZNF354B	3.3245	-1.27277	-1.9953	0.0484729	0.725323	-3.9431	FALSE	117608	zinc finger protein 354B [Source:HGNC Symbol;Acc:HGNC:17197]	protein_coding
VIP	MDD	ENSG00000178342	KCNG2	4.61377	-0.225525	-0.577518	0.564766	0.96548	-5.96099	FALSE	26251	potassium voltage-gated channel modifier subfamily G member 2 [Source:HGNC Symbol;Acc:HGNC:6249]	protein_coding
VIP	MDD	ENSG00000178381	ZFAND2A	-0.541668	0.630525	0.517199	0.606052	0.970678	-5.18352	FALSE	90637	zinc finger AN1-type containing 2A [Source:HGNC Symbol;Acc:HGNC:28073]	protein_coding
VIP	MDD	ENSG00000178385	PLEKHM3	6.89171	0.144698	0.957548	0.340383	0.918891	-6.65721	FALSE	389072	pleckstrin homology domain containing M3 [Source:HGNC Symbol;Acc:HGNC:34006]	protein_coding
VIP	MDD	ENSG00000178394	HTR1A	-2.69335	-1.5248	-1.36585	0.174762	0.864462	-4.57872	FALSE	3350	5-hydroxytryptamine receptor 1A [Source:HGNC Symbol;Acc:HGNC:5286]	protein_coding
VIP	MDD	ENSG00000178401	DNAJC22	-3.04756	-0.442095	-0.399189	0.690525	0.980102	-5.21457	FALSE	79962	DnaJ heat shock protein family (Hsp40) member C22 [Source:HGNC Symbol;Acc:HGNC:25802]	protein_coding
VIP	MDD	ENSG00000178404	CEP295NL	0.372646	1.04973	0.927726	0.355573	0.924824	-4.99939	FALSE	100653515	CEP295 N-terminal like [Source:HGNC Symbol;Acc:HGNC:44659]	protein_coding
VIP	MDD	ENSG00000178409	BEND3	1.69045	-0.278867	-0.319436	0.75	0.98613	-5.42348	FALSE	57673	BEN domain containing 3 [Source:HGNC Symbol;Acc:HGNC:23040]	protein_coding
VIP	MDD	ENSG00000178412	CTDP1-DT	1.46222	-1.60315	-2.34012	0.0210742	0.641724	-3.26278	FALSE	284241	CTDP1 divergent transcript [Source:HGNC Symbol;Acc:HGNC:26370]	lncRNA
VIP	MDD	ENSG00000178425	NT5DC1	4.31628	0.144468	0.37356	0.709448	0.980788	-6.09155	FALSE	221294	5'-nucleotidase domain containing 1 [Source:HGNC Symbol;Acc:HGNC:21556]	protein_coding
VIP	MDD	ENSG00000178440	TIMM23B-AGAP6	1.97807	-0.424357	-0.514272	0.60809	0.971184	-5.37863	FALSE		TIMM23B-AGAP6 readthrough (NMD candidate) [Source:HGNC Symbol;Acc:HGNC:45009]	protein_coding
VIP	MDD	ENSG00000178445	GLDC	4.80939	0.337904	0.861298	0.390941	0.934701	-5.93759	FALSE	2731	glycine decarboxylase [Source:HGNC Symbol;Acc:HGNC:4313]	protein_coding
VIP	MDD	ENSG00000178449	COX14	-2.79227	-3.4828	-3.05823	0.00279396	0.45086	-1.93987	FALSE	84987	cytochrome c oxidase assembly factor COX14 [Source:HGNC Symbol;Acc:HGNC:28216]	protein_coding
VIP	MDD	ENSG00000178457	LINC00314	-3.66702	-0.459788	-0.40641	0.685228	0.979726	-5.21073	FALSE	246705	long intergenic non-protein coding RNA 314 [Source:HGNC Symbol;Acc:HGNC:16622]	lncRNA
VIP	MDD	ENSG00000178460	MCMDC2	2.47349	-0.0479261	-0.0660956	0.947421	0.996642	-5.59558	FALSE	157777	minichromosome maintenance domain containing 2 [Source:HGNC Symbol;Acc:HGNC:26368]	protein_coding
VIP	MDD	ENSG00000178462	TUBAL3	-3.32129	0.511493	0.459137	0.647038	0.977504	-5.19799	FALSE	79861	tubulin alpha like 3 [Source:HGNC Symbol;Acc:HGNC:23534]	protein_coding
VIP	MDD	ENSG00000178467	P4HTM	5.26479	0.141543	0.613824	0.540595	0.962165	-6.3201	FALSE	54681	prolyl 4-hydroxylase, transmembrane [Source:HGNC Symbol;Acc:HGNC:28858]	protein_coding
VIP	MDD	ENSG00000178473	UCN3	-3.6415	2.26703	2.15245	0.0335397	0.69254	-3.58122	FALSE	114131	urocortin 3 [Source:HGNC Symbol;Acc:HGNC:17781]	protein_coding
VIP	MDD	ENSG00000178498	DTX3	4.55944	0.386676	1.09843	0.274408	0.904901	-5.65218	FALSE	196403	deltex E3 ubiquitin ligase 3 [Source:HGNC Symbol;Acc:HGNC:24457]	protein_coding
VIP	MDD	ENSG00000178502	KLHL11	3.42789	-0.475199	-1.08332	0.281025	0.908682	-5.31852	FALSE	55175	kelch like family member 11 [Source:HGNC Symbol;Acc:HGNC:19008]	protein_coding
VIP	MDD	ENSG00000178522	AMBN	-1.88043	-0.388036	-0.328736	0.742978	0.985869	-5.22537	FALSE	258	ameloblastin [Source:HGNC Symbol;Acc:HGNC:452]	protein_coding
VIP	MDD	ENSG00000178531	CTXN1	2.94763	-0.134762	-0.246504	0.80575	0.988033	-5.84931	FALSE	404217	cortexin 1 [Source:HGNC Symbol;Acc:HGNC:31108]	protein_coding
VIP	MDD	ENSG00000178537	SLC25A20	0.984891	-2.01132	-2.39725	0.0181975	0.621343	-3.14521	FALSE	788	solute carrier family 25 member 20 [Source:HGNC Symbol;Acc:HGNC:1421]	protein_coding
VIP	MDD	ENSG00000178538	CA8	4.85199	0.302566	0.781427	0.436224	0.941193	-5.91173	FALSE	767	carbonic anhydrase 8 [Source:HGNC Symbol;Acc:HGNC:1382]	protein_coding
VIP	MDD	ENSG00000178562	CD28	0.318702	-1.63377	-1.80237	0.0742149	0.774345	-4.143	FALSE	940	CD28 molecule [Source:HGNC Symbol;Acc:HGNC:1653]	protein_coding
VIP	MDD	ENSG00000178567	EPM2AIP1	4.31226	-0.49782	-1.21827	0.22572	0.885695	-5.42701	FALSE	9852	EPM2A interacting protein 1 [Source:HGNC Symbol;Acc:HGNC:19735]	protein_coding
VIP	MDD	ENSG00000178568	ERBB4	11.7664	-0.357176	-5.05688	3.27375e-06	0.0141617	-2.19685	TRUE	2066	erb-b2 receptor tyrosine kinase 4 [Source:HGNC Symbol;Acc:HGNC:3432]	protein_coding
VIP	MDD	ENSG00000178573	MAF	5.41562	-0.0606933	-0.280872	0.779335	0.986335	-6.52829	FALSE	4094	MAF bZIP transcription factor [Source:HGNC Symbol;Acc:HGNC:6776]	protein_coding
VIP	MDD	ENSG00000178585	CTNNBIP1	4.75244	-0.353234	-1.11886	0.265628	0.901865	-5.66288	FALSE	56998	catenin beta interacting protein 1 [Source:HGNC Symbol;Acc:HGNC:16913]	protein_coding
VIP	MDD	ENSG00000178591	DEFB125	-1.87008	-1.34195	-1.44005	0.152684	0.854579	-4.55005	FALSE	245938	defensin beta 125 [Source:HGNC Symbol;Acc:HGNC:18105]	protein_coding
VIP	MDD	ENSG00000178605	GTPBP6	4.86806	-0.31546	-1.03415	0.303328	0.911432	-5.75786	FALSE	8225	GTP binding protein 6 (putative) [Source:HGNC Symbol;Acc:HGNC:30189]	protein_coding
VIP	MDD	ENSG00000178607	ERN1	3.96236	-0.597269	-1.45407	0.148765	0.851226	-5.08624	FALSE	2081	endoplasmic reticulum to nucleus signaling 1 [Source:HGNC Symbol;Acc:HGNC:3449]	protein_coding
VIP	MDD	ENSG00000178623	GPR35	-0.480644	-0.385921	-0.32535	0.745532	0.986012	-5.23669	FALSE	2859	G protein-coupled receptor 35 [Source:HGNC Symbol;Acc:HGNC:4492]	protein_coding
VIP	MDD	ENSG00000178631	ACTG1P1	-3.96481	-1.83828	-1.68207	0.0953817	0.800794	-4.23027	FALSE		actin gamma 1 pseudogene 1 [Source:HGNC Symbol;Acc:HGNC:146]	processed_pseudogene
VIP	MDD	ENSG00000178636		-0.560093	-1.84866	-1.75652	0.0817729	0.786983	-4.15282	FALSE		mitochondrial ribosomal protein L42 (MRPL42) pseudogene	transcribed_processed_pseudogene
VIP	MDD	ENSG00000178645	C10orf53	-0.76192	1.06016	0.977181	0.330616	0.916911	-4.93409	FALSE	282966	chromosome 10 open reading frame 53 [Source:HGNC Symbol;Acc:HGNC:27421]	protein_coding
VIP	MDD	ENSG00000178662	CSRNP3	7.89349	-0.181925	-1.49957	0.13791	0.837917	-6.59533	FALSE	80034	cysteine and serine rich nuclear protein 3 [Source:HGNC Symbol;Acc:HGNC:30729]	protein_coding
VIP	MDD	ENSG00000178665	ZNF713	-0.304631	2.07823	1.78485	0.0770319	0.77939	-4.10533	FALSE	349075	zinc finger protein 713 [Source:HGNC Symbol;Acc:HGNC:22043]	protein_coding
VIP	MDD	ENSG00000178685	PARP10	1.42485	-1.1186	-1.32518	0.187848	0.866801	-4.76374	FALSE	84875	poly(ADP-ribose) polymerase family member 10 [Source:HGNC Symbol;Acc:HGNC:25895]	protein_coding
VIP	MDD	ENSG00000178690	DYNAP	-3.37885	0.872778	0.83628	0.404804	0.937375	-5.01866	FALSE	284254	dynactin associated protein [Source:HGNC Symbol;Acc:HGNC:26808]	protein_coding
VIP	MDD	ENSG00000178691	SUZ12	4.73172	-0.283147	-0.980793	0.328839	0.916288	-5.78853	FALSE	23512	SUZ12 polycomb repressive complex 2 subunit [Source:HGNC Symbol;Acc:HGNC:17101]	protein_coding
VIP	MDD	ENSG00000178694	NSUN3	4.11604	0.83258	1.88024	0.0627116	0.756268	-4.32033	FALSE	63899	NOP2/Sun RNA methyltransferase 3 [Source:HGNC Symbol;Acc:HGNC:26208]	protein_coding
VIP	MDD	ENSG00000178695	KCTD12	4.33293	0.17529	0.432883	0.665944	0.977504	-6.07719	FALSE	115207	potassium channel tetramerization domain containing 12 [Source:HGNC Symbol;Acc:HGNC:14678]	protein_coding
VIP	MDD	ENSG00000178700	DHFR2	-0.555329	-0.619056	-0.514626	0.607843	0.971184	-5.1938	FALSE	200895	dihydrofolate reductase 2 [Source:HGNC Symbol;Acc:HGNC:27309]	protein_coding
VIP	MDD	ENSG00000178718	RPP25	2.34621	0.258664	0.296109	0.767703	0.986297	-5.51961	FALSE	54913	ribonuclease P and MRP subunit p25 [Source:HGNC Symbol;Acc:HGNC:30361]	protein_coding
VIP	MDD	ENSG00000178719	GRINA	5.45853	0.0867942	0.318265	0.750885	0.986254	-6.50808	FALSE	2907	glutamate ionotropic receptor NMDA type subunit associated protein 1 [Source:HGNC Symbol;Acc:HGNC:4589]	protein_coding
VIP	MDD	ENSG00000178722	C5orf64	3.74404	-0.66354	-1.67005	0.0977433	0.80236	-4.83811	FALSE	285668	chromosome 5 putative open reading frame 64 [Source:HGNC Symbol;Acc:HGNC:26744]	lncRNA
VIP	MDD	ENSG00000178726	THBD	-3.56774	0.16412	0.147838	0.882741	0.994736	-5.27359	FALSE	7056	thrombomodulin [Source:HGNC Symbol;Acc:HGNC:11784]	protein_coding
VIP	MDD	ENSG00000178734	LMO7DN	-2.10602	-0.649433	-0.53522	0.593574	0.969257	-5.16555	FALSE	729420	LMO7 downstream neighbor [Source:HGNC Symbol;Acc:HGNC:44370]	lncRNA
VIP	MDD	ENSG00000178741	COX5A	2.30358	0.414322	0.505334	0.614332	0.972808	-5.47846	FALSE	9377	cytochrome c oxidase subunit 5A [Source:HGNC Symbol;Acc:HGNC:2267]	protein_coding
VIP	MDD	ENSG00000178752	ERFE	-2.07915	-1.28901	-1.09851	0.274374	0.904901	-4.82001	FALSE	151176	erythroferrone [Source:HGNC Symbol;Acc:HGNC:26727]	protein_coding
VIP	MDD	ENSG00000178761	FAM219B	2.40289	-0.343603	-0.492171	0.623576	0.975624	-5.58921	FALSE	57184	family with sequence similarity 219 member B [Source:HGNC Symbol;Acc:HGNC:24695]	protein_coding
VIP	MDD	ENSG00000178764	ZHX2	6.69232	0.0796259	0.443236	0.658462	0.977504	-6.90519	FALSE	22882	zinc fingers and homeoboxes 2 [Source:HGNC Symbol;Acc:HGNC:18513]	protein_coding
VIP	MDD	ENSG00000178772	CPN2	-3.56918	2.04387	2.06992	0.0407929	0.709735	-3.70523	FALSE	1370	carboxypeptidase N subunit 2 [Source:HGNC Symbol;Acc:HGNC:2313]	protein_coding
VIP	MDD	ENSG00000178773	CPNE7	6.16511	-0.0646527	-0.310473	0.756787	0.986297	-6.79877	FALSE	27132	copine 7 [Source:HGNC Symbol;Acc:HGNC:2320]	protein_coding
VIP	MDD	ENSG00000178776	C5orf46	0.157545	0.4653	0.421687	0.674073	0.977516	-5.27646	FALSE	389336	chromosome 5 open reading frame 46 [Source:HGNC Symbol;Acc:HGNC:33768]	protein_coding
VIP	MDD	ENSG00000178789	CD300LB	-3.47921	0.293091	0.276312	0.782825	0.986335	-5.24686	FALSE	124599	CD300 molecule like family member b [Source:HGNC Symbol;Acc:HGNC:30811]	protein_coding
VIP	MDD	ENSG00000178795	GDPD4	3.36817	-1.02774	-2.29584	0.0235736	0.644079	-3.52435	FALSE	220032	glycerophosphodiester phosphodiesterase domain containing 4 [Source:HGNC Symbol;Acc:HGNC:24849]	protein_coding
VIP	MDD	ENSG00000178796	RIIAD1	-0.0955566	-0.561613	-0.48711	0.627146	0.975624	-5.21223	FALSE	284485	regulatory subunit of type II PKA R-subunit domain containing 1 [Source:HGNC Symbol;Acc:HGNC:26686]	protein_coding
VIP	MDD	ENSG00000178802	MPI	2.42235	-0.219601	-0.295075	0.768491	0.986297	-5.56171	FALSE	4351	mannose phosphate isomerase [Source:HGNC Symbol;Acc:HGNC:7216]	protein_coding
VIP	MDD	ENSG00000178803	ADORA2A-AS1	1.63445	-0.216777	-0.267879	0.789292	0.986335	-5.56228	FALSE	646023	ADORA2A antisense RNA 1 [Source:HGNC Symbol;Acc:HGNC:37122]	lncRNA
VIP	MDD	ENSG00000178804	H1-8	-3.82736	0.273433	0.256581	0.79798	0.987303	-5.25248	FALSE	132243	H1.8 linker histone [Source:HGNC Symbol;Acc:HGNC:18463]	protein_coding
VIP	MDD	ENSG00000178809	TRIM73	-3.77723	0.0492813	0.0496614	0.960482	0.997821	-5.27595	FALSE	375593	tripartite motif containing 73 [Source:HGNC Symbol;Acc:HGNC:18162]	protein_coding
VIP	MDD	ENSG00000178814	OPLAH	-2.2019	-0.375069	-0.30889	0.757987	0.986297	-5.22565	FALSE	26873	5-oxoprolinase, ATP-hydrolysing [Source:HGNC Symbol;Acc:HGNC:8149]	protein_coding
VIP	MDD	ENSG00000178852	EFCAB13	5.96246	-0.2196	-1.12146	0.264527	0.901865	-6.17377	FALSE	124989	EF-hand calcium binding domain 13 [Source:HGNC Symbol;Acc:HGNC:26864]	protein_coding
VIP	MDD	ENSG00000178878	APOLD1	3.27432	-0.144292	-0.218801	0.827209	0.990767	-5.72129	FALSE	81575	apolipoprotein L domain containing 1 [Source:HGNC Symbol;Acc:HGNC:25268]	protein_coding
VIP	MDD	ENSG00000178882	RFLNA	6.34206	-0.197397	-1.07066	0.286656	0.910736	-6.32336	FALSE	144347	refilin A [Source:HGNC Symbol;Acc:HGNC:27051]	protein_coding
VIP	MDD	ENSG00000178882	RFLNA	6.34206	-0.197397	-1.07066	0.286656	0.910736	-6.32336	FALSE	100533183	refilin A [Source:HGNC Symbol;Acc:HGNC:27051]	protein_coding
VIP	MDD	ENSG00000178896	EXOSC4	-2.90218	0.246585	0.216214	0.82922	0.990934	-5.25432	FALSE	54512	exosome component 4 [Source:HGNC Symbol;Acc:HGNC:18189]	protein_coding
VIP	MDD	ENSG00000178904	DPY19L3	5.45721	0.263117	1.11458	0.267452	0.902914	-5.92411	FALSE	147991	dpy-19 like C-mannosyltransferase 3 [Source:HGNC Symbol;Acc:HGNC:27120]	protein_coding
VIP	MDD	ENSG00000178913	TAF7	4.91785	-0.136304	-0.43123	0.667142	0.977504	-6.27187	FALSE	6879	TATA-box binding protein associated factor 7 [Source:HGNC Symbol;Acc:HGNC:11541]	protein_coding
VIP	MDD	ENSG00000178917	ZNF852	2.90252	-0.569187	-0.819031	0.414533	0.939156	-5.33325	FALSE	285346	zinc finger protein 852 [Source:HGNC Symbol;Acc:HGNC:27713]	protein_coding
VIP	MDD	ENSG00000178921	PFAS	3.40897	0.395296	0.639599	0.523758	0.959224	-5.5735	FALSE	5198	phosphoribosylformylglycinamidine synthase [Source:HGNC Symbol;Acc:HGNC:8863]	protein_coding
VIP	MDD	ENSG00000178927	CYBC1	1.93287	-1.14212	-1.33774	0.183731	0.866801	-4.77347	FALSE	79415	cytochrome b-245 chaperone 1 [Source:HGNC Symbol;Acc:HGNC:28672]	protein_coding
VIP	MDD	ENSG00000178928	TPRX1	-2.71518	-1.30559	-1.27549	0.204815	0.874018	-4.67938	FALSE	284355	tetrapeptide repeat homeobox 1 [Source:HGNC Symbol;Acc:HGNC:32174]	protein_coding
VIP	MDD	ENSG00000178935	ZNF552	-0.775127	-1.02021	-0.915666	0.361838	0.925424	-4.99195	FALSE	79818	zinc finger protein 552 [Source:HGNC Symbol;Acc:HGNC:26135]	protein_coding
VIP	MDD	ENSG00000178947	SMIM10L2A	3.76237	0.153268	0.426737	0.670402	0.977504	-5.97569	FALSE	399668	small integral membrane protein 10 like 2A [Source:HGNC Symbol;Acc:HGNC:34499]	protein_coding
VIP	MDD	ENSG00000178950	GAK	6.33809	0.0861111	0.511772	0.609833	0.971357	-6.75784	FALSE	2580	cyclin G associated kinase [Source:HGNC Symbol;Acc:HGNC:4113]	protein_coding
VIP	MDD	ENSG00000178951	ZBTB7A	5.65944	0.102227	0.476223	0.634857	0.976417	-6.55152	FALSE	51341	zinc finger and BTB domain containing 7A [Source:HGNC Symbol;Acc:HGNC:18078]	protein_coding
VIP	MDD	ENSG00000178952	TUFM	3.8624	0.238819	0.576937	0.565156	0.96548	-5.83274	FALSE	7284	Tu translation elongation factor, mitochondrial [Source:HGNC Symbol;Acc:HGNC:12420]	protein_coding
VIP	MDD	ENSG00000178965	ERICH3	5.46576	0.115608	0.478302	0.633381	0.976338	-6.41598	FALSE	127254	glutamate rich 3 [Source:HGNC Symbol;Acc:HGNC:25346]	protein_coding
VIP	MDD	ENSG00000178966	RMI1	1.48962	-0.560641	-0.63744	0.525158	0.959982	-5.30431	FALSE	80010	RecQ mediated genome instability 1 [Source:HGNC Symbol;Acc:HGNC:25764]	protein_coding
VIP	MDD	ENSG00000178971	CTC1	4.97289	0.109817	0.408871	0.683427	0.979613	-6.23651	FALSE	80169	CST telomere replication complex component 1 [Source:HGNC Symbol;Acc:HGNC:26169]	protein_coding
VIP	MDD	ENSG00000178974	FBXO34	5.35743	0.341689	1.32504	0.187893	0.866801	-5.63481	FALSE	55030	F-box protein 34 [Source:HGNC Symbol;Acc:HGNC:20201]	protein_coding
VIP	MDD	ENSG00000178977	LINC00324	-3.84066	1.22895	1.19359	0.235196	0.892604	-4.75075	FALSE	284029	long intergenic non-protein coding RNA 324 [Source:HGNC Symbol;Acc:HGNC:26628]	lncRNA
VIP	MDD	ENSG00000178980	SELENOW	4.24395	-0.521065	-1.24118	0.217171	0.882246	-5.28522	FALSE	6415	selenoprotein W [Source:HGNC Symbol;Acc:HGNC:10752]	protein_coding
VIP	MDD	ENSG00000178982	EIF3K	4.54461	-0.176842	-0.535792	0.59318	0.969257	-6.04437	FALSE	27335	eukaryotic translation initiation factor 3 subunit K [Source:HGNC Symbol;Acc:HGNC:24656]	protein_coding
VIP	MDD	ENSG00000178988	MRFAP1L1	3.64539	-0.371649	-0.673736	0.501887	0.957268	-5.65685	FALSE	114932	Morf4 family associated protein 1 like 1 [Source:HGNC Symbol;Acc:HGNC:28796]	protein_coding
VIP	MDD	ENSG00000178996	SNX18	3.5844	-0.852652	-1.69279	0.0933154	0.799169	-4.52239	FALSE	112574	sorting nexin 18 [Source:HGNC Symbol;Acc:HGNC:19245]	protein_coding
VIP	MDD	ENSG00000178997	EXD1	-0.250352	2.37871	2.571	0.011471	0.581798	-2.83412	FALSE	161829	exonuclease 3'-5' domain containing 1 [Source:HGNC Symbol;Acc:HGNC:28507]	protein_coding
VIP	MDD	ENSG00000179002	TAS1R2	-1.29794	1.06991	0.96481	0.336749	0.917331	-4.951	FALSE	80834	taste 1 receptor member 2 [Source:HGNC Symbol;Acc:HGNC:14905]	protein_coding
VIP	MDD	ENSG00000179008	C14orf39	3.10454	-0.395472	-0.801672	0.424465	0.939581	-5.68923	FALSE	317761	chromosome 14 open reading frame 39 [Source:HGNC Symbol;Acc:HGNC:19849]	protein_coding
VIP	MDD	ENSG00000179010	MRFAP1	5.85024	0.190241	0.895706	0.372359	0.927895	-6.32712	FALSE	93621	Morf4 family associated protein 1 [Source:HGNC Symbol;Acc:HGNC:24549]	protein_coding
VIP	MDD	ENSG00000179021	C3orf38	1.7591	-0.700215	-0.941498	0.348505	0.921501	-5.19977	FALSE	285237	chromosome 3 open reading frame 38 [Source:HGNC Symbol;Acc:HGNC:28384]	protein_coding
VIP	MDD	ENSG00000179029	TMEM107	-1.88717	-0.732559	-0.604384	0.546829	0.963245	-5.12429	FALSE	84314	transmembrane protein 107 [Source:HGNC Symbol;Acc:HGNC:28128]	protein_coding
VIP	MDD	ENSG00000179041	RRS1	-0.501872	-0.904266	-0.739422	0.46122	0.948605	-5.08784	FALSE	23212	ribosome biogenesis regulator 1 homolog [Source:HGNC Symbol;Acc:HGNC:17083]	protein_coding
VIP	MDD	ENSG00000179044	EXOC3L1	-1.3657	-2.98936	-2.49427	0.0141032	0.592496	-3.01441	FALSE	283849	exocyst complex component 3 like 1 [Source:HGNC Symbol;Acc:HGNC:27540]	protein_coding
VIP	MDD	ENSG00000179046	TRIML2	-1.57651	-1.5482	-1.62634	0.106728	0.806258	-4.35084	FALSE	205860	tripartite motif family like 2 [Source:HGNC Symbol;Acc:HGNC:26378]	protein_coding
VIP	MDD	ENSG00000179051	RCC2	3.62587	0.610307	1.12015	0.265083	0.901865	-5.29849	FALSE	55920	regulator of chromosome condensation 2 [Source:HGNC Symbol;Acc:HGNC:30297]	protein_coding
VIP	MDD	ENSG00000179055	OR13D1	-4.08663	0.924485	0.896759	0.371799	0.927895	-4.983	FALSE	286365	olfactory receptor family 13 subfamily D member 1 [Source:HGNC Symbol;Acc:HGNC:14695]	protein_coding
VIP	MDD	ENSG00000179057	IGSF22	-2.2054	-1.69707	-1.63254	0.105414	0.806258	-4.30613	FALSE	283284	immunoglobulin superfamily member 22 [Source:HGNC Symbol;Acc:HGNC:26750]	protein_coding
VIP	MDD	ENSG00000179059	ZFP42	-3.50446	0.50905	0.457011	0.648561	0.977504	-5.19842	FALSE	132625	ZFP42 zinc finger protein [Source:HGNC Symbol;Acc:HGNC:30949]	protein_coding
VIP	MDD	ENSG00000179071	CCDC89	-3.72851	-0.508825	-0.465511	0.642483	0.977504	-5.20075	FALSE	220388	coiled-coil domain containing 89 [Source:HGNC Symbol;Acc:HGNC:26762]	protein_coding
VIP	MDD	ENSG00000179082	LINC02913	-3.79504	-1.23324	-1.16496	0.246547	0.894873	-4.76915	FALSE		long intergenic non-protein coding RNA 2913 [Source:HGNC Symbol;Acc:HGNC:31370]	lncRNA
VIP	MDD	ENSG00000179083	FAM133A	3.01837	0.881428	1.42517	0.15693	0.856802	-4.88077	FALSE	286499	family with sequence similarity 133 member A [Source:HGNC Symbol;Acc:HGNC:26748]	protein_coding
VIP	MDD	ENSG00000179088	C12orf42	5.28858	-0.0373972	-0.132001	0.895223	0.995086	-6.50831	FALSE	374470	chromosome 12 open reading frame 42 [Source:HGNC Symbol;Acc:HGNC:24729]	protein_coding
VIP	MDD	ENSG00000179091	CYC1	2.41351	-0.109609	-0.150746	0.880452	0.994636	-5.64449	FALSE	1537	cytochrome c1 [Source:HGNC Symbol;Acc:HGNC:2579]	protein_coding
VIP	MDD	ENSG00000179094	PER1	4.047	0.356975	0.84403	0.400478	0.936012	-5.80702	FALSE	5187	period circadian regulator 1 [Source:HGNC Symbol;Acc:HGNC:8845]	protein_coding
VIP	MDD	ENSG00000179097	HTR1F	-1.36651	0.0765191	0.0623867	0.950368	0.996915	-5.25803	FALSE	3355	5-hydroxytryptamine receptor 1F [Source:HGNC Symbol;Acc:HGNC:5292]	protein_coding
VIP	MDD	ENSG00000179104	TMTC2	7.11586	0.193581	1.25961	0.210467	0.877177	-6.47557	FALSE	160335	transmembrane O-mannosyltransferase targeting cadherins 2 [Source:HGNC Symbol;Acc:HGNC:25440]	protein_coding
VIP	MDD	ENSG00000179111	HES7	-4.37492	0.989244	0.991729	0.323498	0.915424	-4.91594	FALSE	84667	hes family bHLH transcription factor 7 [Source:HGNC Symbol;Acc:HGNC:15977]	protein_coding
VIP	MDD	ENSG00000179115	FARSA	4.09325	0.172593	0.421188	0.674437	0.977605	-6.05557	FALSE	2193	phenylalanyl-tRNA synthetase subunit alpha [Source:HGNC Symbol;Acc:HGNC:3592]	protein_coding
VIP	MDD	ENSG00000179119	SPTY2D1	2.5937	-0.0484872	-0.0736435	0.941427	0.996411	-5.69239	FALSE	144108	SPT2 chromatin protein domain containing 1 [Source:HGNC Symbol;Acc:HGNC:26818]	protein_coding
VIP	MDD	ENSG00000179133	C10orf67	3.76025	-0.0224176	-0.0533392	0.957558	0.997632	-6.06004	FALSE	256815	chromosome 10 open reading frame 67 [Source:HGNC Symbol;Acc:HGNC:28716]	protein_coding
VIP	MDD	ENSG00000179134	SAMD4B	5.88022	-0.0796867	-0.402157	0.688346	0.979927	-6.6351	FALSE	55095	sterile alpha motif domain containing 4B [Source:HGNC Symbol;Acc:HGNC:25492]	protein_coding
VIP	MDD	ENSG00000179136	LINC00670	1.97593	-0.252582	-0.358403	0.720726	0.983114	-5.6496	FALSE	284034	long intergenic non-protein coding RNA 670 [Source:HGNC Symbol;Acc:HGNC:44338]	lncRNA
VIP	MDD	ENSG00000179141	MTUS2-AS1	-2.74312	-0.339664	-0.296808	0.767171	0.986297	-5.24063	FALSE		MTUS2 antisense RNA 1 [Source:HGNC Symbol;Acc:HGNC:40924]	lncRNA
VIP	MDD	ENSG00000179144	GIMAP7	-2.6688	-0.284254	-0.243996	0.807687	0.988188	-5.24697	FALSE	168537	GTPase, IMAP family member 7 [Source:HGNC Symbol;Acc:HGNC:22404]	protein_coding
VIP	MDD	ENSG00000179148	ALOXE3	1.31362	-0.394322	-0.386635	0.699771	0.980147	-5.32863	FALSE	59344	arachidonate lipoxygenase 3 [Source:HGNC Symbol;Acc:HGNC:13743]	protein_coding
VIP	MDD	ENSG00000179151	EDC3	4.27836	-0.10251	-0.244103	0.807604	0.988188	-6.02867	FALSE	80153	enhancer of mRNA decapping 3 [Source:HGNC Symbol;Acc:HGNC:26114]	protein_coding
VIP	MDD	ENSG00000179152	TCAIM	5.54621	0.0361243	0.155511	0.876703	0.994497	-6.56771	FALSE	285343	T cell activation inhibitor, mitochondrial [Source:HGNC Symbol;Acc:HGNC:25241]	protein_coding
VIP	MDD	ENSG00000179163	FUCA1	1.09612	0.426198	0.40827	0.683867	0.979613	-5.27752	FALSE	2517	alpha-L-fucosidase 1 [Source:HGNC Symbol;Acc:HGNC:4006]	protein_coding
VIP	MDD	ENSG00000179165	PXT1	1.17939	-1.00355	-1.42856	0.155953	0.856746	-4.79994	FALSE	222659	peroxisomal testis enriched protein 1 [Source:HGNC Symbol;Acc:HGNC:18312]	protein_coding
VIP	MDD	ENSG00000179168	GGN	-2.88571	-1.18974	-1.03097	0.30481	0.912041	-4.87189	FALSE	199720	gametogenetin [Source:HGNC Symbol;Acc:HGNC:18869]	protein_coding
VIP	MDD	ENSG00000179195	ZNF664	3.22433	0.37499	0.654396	0.514218	0.958197	-5.54356	FALSE	144348	zinc finger protein 664 [Source:HGNC Symbol;Acc:HGNC:25406]	protein_coding
VIP	MDD	ENSG00000179213	SIGLECL1	-3.86078	-0.0143935	-0.013999	0.988856	0.999309	-5.28068	FALSE	284369	SIGLEC family like 1 [Source:HGNC Symbol;Acc:HGNC:26856]	protein_coding
VIP	MDD	ENSG00000179218	CALR	5.85583	-0.0503312	-0.25307	0.800684	0.987305	-6.70652	FALSE	811	calreticulin [Source:HGNC Symbol;Acc:HGNC:1455]	protein_coding
VIP	MDD	ENSG00000179222	MAGED1	6.95946	0.159349	1.29438	0.198236	0.871838	-6.35642	FALSE	9500	MAGE family member D1 [Source:HGNC Symbol;Acc:HGNC:6813]	protein_coding
VIP	MDD	ENSG00000179240	GVQW3	3.78815	-0.103015	-0.232022	0.81695	0.9889	-5.88954	FALSE	100506127	GVQW motif containing 3 [Source:HGNC Symbol;Acc:HGNC:51239]	protein_coding
VIP	MDD	ENSG00000179241	LDLRAD3	5.66655	-0.0874171	-0.376873	0.706991	0.980788	-6.56212	FALSE	143458	low density lipoprotein receptor class A domain containing 3 [Source:HGNC Symbol;Acc:HGNC:27046]	protein_coding
VIP	MDD	ENSG00000179242	CDH4	8.29973	-0.0995297	-0.856259	0.394764	0.934913	-7.56744	FALSE	1002	cadherin 4 [Source:HGNC Symbol;Acc:HGNC:1763]	protein_coding
VIP	MDD	ENSG00000179262	RAD23A	4.45854	0.253318	0.769819	0.443051	0.942465	-5.89297	FALSE	5886	RAD23 homolog A, nucleotide excision repair protein [Source:HGNC Symbol;Acc:HGNC:9812]	protein_coding
VIP	MDD	ENSG00000179270	PCARE	-1.96767	-1.16987	-1.01137	0.314052	0.91415	-4.88995	FALSE	388939	photoreceptor cilium actin regulator [Source:HGNC Symbol;Acc:HGNC:34383]	protein_coding
VIP	MDD	ENSG00000179271	GADD45GIP1	1.83802	-0.031701	-0.0321586	0.974404	0.998707	-5.48395	FALSE	90480	GADD45G interacting protein 1 [Source:HGNC Symbol;Acc:HGNC:29996]	protein_coding
VIP	MDD	ENSG00000179284	DAND5	-3.42965	0.356842	0.326696	0.744517	0.986012	-5.2348	FALSE	199699	DAN domain BMP antagonist family member 5 [Source:HGNC Symbol;Acc:HGNC:26780]	protein_coding
VIP	MDD	ENSG00000179292	TMEM151A	3.30491	-0.126606	-0.224748	0.82259	0.989435	-5.74798	FALSE	256472	transmembrane protein 151A [Source:HGNC Symbol;Acc:HGNC:28497]	protein_coding
VIP	MDD	ENSG00000179295	PTPN11	6.40766	0.17865	1.05657	0.293015	0.911348	-6.32004	FALSE	5781	protein tyrosine phosphatase non-receptor type 11 [Source:HGNC Symbol;Acc:HGNC:9644]	protein_coding
VIP	MDD	ENSG00000179299	NSUN7	2.05077	-0.00830848	-0.0122421	0.990255	0.999309	-5.60774	FALSE	79730	NOP2/Sun RNA methyltransferase family member 7 [Source:HGNC Symbol;Acc:HGNC:25857]	protein_coding
VIP	MDD	ENSG00000179314	WSCD1	4.94765	-0.170114	-0.579208	0.563629	0.96548	-6.19308	FALSE	23302	WSC domain containing 1 [Source:HGNC Symbol;Acc:HGNC:29060]	protein_coding
VIP	MDD	ENSG00000179331	RAB39A	1.317	-0.162115	-0.180077	0.857423	0.993237	-5.41113	FALSE	54734	RAB39A, member RAS oncogene family [Source:HGNC Symbol;Acc:HGNC:16521]	protein_coding
VIP	MDD	ENSG00000179335	CLK3	5.01962	0.0986069	0.345202	0.7306	0.98577	-6.32778	FALSE	1198	CDC like kinase 3 [Source:HGNC Symbol;Acc:HGNC:2071]	protein_coding
VIP	MDD	ENSG00000179344	HLA-DQB1	-2.37833	-0.535542	-0.449526	0.653933	0.977504	-5.19057	FALSE	3119	major histocompatibility complex, class II, DQ beta 1 [Source:HGNC Symbol;Acc:HGNC:4944]	protein_coding
VIP	MDD	ENSG00000179348	GATA2	-3.4606	-1.09841	-1.02141	0.309291	0.912675	-4.88269	FALSE	2624	GATA binding protein 2 [Source:HGNC Symbol;Acc:HGNC:4171]	protein_coding
VIP	MDD	ENSG00000179361	ARID3B	4.46263	-0.0602791	-0.177239	0.859645	0.993362	-6.15249	FALSE	10620	AT-rich interaction domain 3B [Source:HGNC Symbol;Acc:HGNC:14350]	protein_coding
VIP	MDD	ENSG00000179362	HMGN2P46	2.0785	-0.595655	-0.895807	0.372305	0.927895	-5.23608	FALSE		high mobility group nucleosomal binding domain 2 pseudogene 46 [Source:HGNC Symbol;Acc:HGNC:26817]	transcribed_processed_pseudogene
VIP	MDD	ENSG00000179364	PACS2	7.03547	0.0383115	0.278608	0.781067	0.986335	-7.18454	FALSE	23241	phosphofurin acidic cluster sorting protein 2 [Source:HGNC Symbol;Acc:HGNC:23794]	protein_coding
VIP	MDD	ENSG00000179387	ELMOD2	2.60879	-0.427248	-0.539542	0.5906	0.969092	-5.47907	FALSE	255520	ELMO domain containing 2 [Source:HGNC Symbol;Acc:HGNC:28111]	protein_coding
VIP	MDD	ENSG00000179388	EGR3	1.14796	0.684789	0.68913	0.492187	0.954814	-5.20644	FALSE	1960	early growth response 3 [Source:HGNC Symbol;Acc:HGNC:3240]	protein_coding
VIP	MDD	ENSG00000179397	CATSPERE	5.18409	-0.224333	-0.97341	0.332478	0.917314	-6.0416	FALSE	257044	catsper channel auxiliary subunit epsilon [Source:HGNC Symbol;Acc:HGNC:28491]	protein_coding
VIP	MDD	ENSG00000179399	GPC5	7.74961	0.152305	0.795064	0.429261	0.940083	-7.37376	FALSE	2262	glypican 5 [Source:HGNC Symbol;Acc:HGNC:4453]	protein_coding
VIP	MDD	ENSG00000179403	VWA1	-0.00776985	0.299587	0.256229	0.798251	0.987303	-5.2699	FALSE	64856	von Willebrand factor A domain containing 1 [Source:HGNC Symbol;Acc:HGNC:30910]	protein_coding
VIP	MDD	ENSG00000179406	LINC00174	4.45867	-0.369783	-0.90215	0.368941	0.927106	-5.75157	FALSE	285908	long intergenic non-protein coding RNA 174 [Source:HGNC Symbol;Acc:HGNC:27788]	lncRNA
VIP	MDD	ENSG00000179409	GEMIN4	1.77228	-0.386654	-0.438652	0.661771	0.977504	-5.37563	FALSE	50628	gem nuclear organelle associated protein 4 [Source:HGNC Symbol;Acc:HGNC:15717]	protein_coding
VIP	MDD	ENSG00000179431	FJX1	-2.87277	0.182412	0.151818	0.879607	0.994517	-5.25985	FALSE	24147	four-jointed box kinase 1 [Source:HGNC Symbol;Acc:HGNC:17166]	protein_coding
VIP	MDD	ENSG00000179447	SLC24A3-AS1	-3.54553	-0.0787649	-0.0725979	0.942257	0.996411	-5.27628	FALSE	100130264	SLC24A3 antisense RNA 1 [Source:HGNC Symbol;Acc:HGNC:40540]	lncRNA
VIP	MDD	ENSG00000179452	LINC01699	-3.70755	0.298811	0.276644	0.782571	0.986335	-5.2483	FALSE	100287948	long intergenic non-protein coding RNA 1699 [Source:HGNC Symbol;Acc:HGNC:52487]	lncRNA
VIP	MDD	ENSG00000179454	KLHL28	2.93242	-1.04938	-1.75424	0.0821645	0.786983	-4.40338	FALSE	54813	kelch like family member 28 [Source:HGNC Symbol;Acc:HGNC:19741]	protein_coding
VIP	MDD	ENSG00000179455	MKRN3	4.87864	0.229639	0.714577	0.476379	0.950496	-6.05029	FALSE	7681	makorin ring finger protein 3 [Source:HGNC Symbol;Acc:HGNC:7114]	protein_coding
VIP	MDD	ENSG00000179456	ZBTB18	5.47123	-0.350029	-1.45112	0.149582	0.852082	-5.54359	FALSE	10472	zinc finger and BTB domain containing 18 [Source:HGNC Symbol;Acc:HGNC:13030]	protein_coding
VIP	MDD	ENSG00000179476	C14orf28	-2.67987	0.966095	0.839708	0.402887	0.936877	-5.00441	FALSE	122525	chromosome 14 open reading frame 28 [Source:HGNC Symbol;Acc:HGNC:19834]	protein_coding
VIP	MDD	ENSG00000179477	ALOX12B	-2.32333	-1.14815	-1.0222	0.308921	0.912455	-4.88023	FALSE	242	arachidonate 12-lipoxygenase, 12R type [Source:HGNC Symbol;Acc:HGNC:430]	protein_coding
VIP	MDD	ENSG00000179520	SLC17A8	1.58333	3.25637	3.85155	0.00019729	0.175461	0.323194	TRUE	246213	solute carrier family 17 member 8 [Source:HGNC Symbol;Acc:HGNC:20151]	protein_coding
VIP	MDD	ENSG00000179523	EIF3J-DT	1.25332	-0.441536	-0.432988	0.665868	0.977504	-5.34424	FALSE	645212	EIF3J divergent transcript [Source:HGNC Symbol;Acc:HGNC:48616]	lncRNA
VIP	MDD	ENSG00000179526	SHARPIN	2.40903	-1.2641	-1.61731	0.108664	0.807899	-4.45728	FALSE	81858	SHANK associated RH domain interactor [Source:HGNC Symbol;Acc:HGNC:25321]	protein_coding
VIP	MDD	ENSG00000179532	DNHD1	6.17529	-0.24332	-1.44693	0.150751	0.853491	-5.81076	FALSE	144132	dynein heavy chain domain 1 [Source:HGNC Symbol;Acc:HGNC:26532]	protein_coding
VIP	MDD	ENSG00000179542	SLITRK4	4.95219	0.278958	1.1194	0.265401	0.901865	-5.78219	FALSE	139065	SLIT and NTRK like family member 4 [Source:HGNC Symbol;Acc:HGNC:23502]	protein_coding
VIP	MDD	ENSG00000179562	GCC1	0.538526	-0.851418	-0.880552	0.380473	0.930949	-5.08929	FALSE	79571	GRIP and coiled-coil domain containing 1 [Source:HGNC Symbol;Acc:HGNC:19095]	protein_coding
VIP	MDD	ENSG00000179564	LSMEM2	-3.83779	-1.74785	-1.59016	0.114659	0.814577	-4.34245	FALSE	132228	leucine rich single-pass membrane protein 2 [Source:HGNC Symbol;Acc:HGNC:26781]	protein_coding
VIP	MDD	ENSG00000179571	NBPF17P	0.0337136	-1.12467	-1.2585	0.210864	0.877234	-4.82372	FALSE		NBPF member 17, pseudogene [Source:HGNC Symbol;Acc:HGNC:31997]	unprocessed_pseudogene
VIP	MDD	ENSG00000179583	CIITA	3.30487	-0.664673	-1.0475	0.297156	0.911421	-5.2777	FALSE	4261	class II major histocompatibility complex transactivator [Source:HGNC Symbol;Acc:HGNC:7067]	protein_coding
VIP	MDD	ENSG00000179588	ZFPM1	4.87742	0.279295	0.753671	0.452651	0.9469	-6.02168	FALSE	161882	zinc finger protein, FOG family member 1 [Source:HGNC Symbol;Acc:HGNC:19762]	protein_coding
VIP	MDD	ENSG00000179593	ALOX15B	-3.84952	0.169665	0.163588	0.870355	0.994143	-5.2679	FALSE	247	arachidonate 15-lipoxygenase type B [Source:HGNC Symbol;Acc:HGNC:434]	protein_coding
VIP	MDD	ENSG00000179598	PLD6	-0.917965	0.398242	0.318831	0.750457	0.986254	-5.22733	FALSE	201164	phospholipase D family member 6 [Source:HGNC Symbol;Acc:HGNC:30447]	protein_coding
VIP	MDD	ENSG00000179600	GPHB5	-3.05549	0.657156	0.588898	0.557133	0.965407	-5.14517	FALSE	122876	glycoprotein hormone subunit beta 5 [Source:HGNC Symbol;Acc:HGNC:18055]	protein_coding
VIP	MDD	ENSG00000179603	GRM8	7.44302	0.15461	0.92608	0.357527	0.924925	-7.05757	FALSE	2918	glutamate metabotropic receptor 8 [Source:HGNC Symbol;Acc:HGNC:4600]	protein_coding
VIP	MDD	ENSG00000179604	CDC42EP4	2.6341	0.140832	0.172587	0.863292	0.993362	-5.56444	FALSE	23580	CDC42 effector protein 4 [Source:HGNC Symbol;Acc:HGNC:17147]	protein_coding
VIP	MDD	ENSG00000179611	DGKZP1	-0.564592	0.382258	0.507238	0.613	0.972808	-5.17846	FALSE		diacylglycerol kinase zeta pseudogene 1 [Source:HGNC Symbol;Acc:HGNC:39263]	processed_pseudogene
VIP	MDD	ENSG00000179630	LACC1	-1.4309	1.60852	1.30465	0.194726	0.869502	-4.63764	FALSE	144811	laccase domain containing 1 [Source:HGNC Symbol;Acc:HGNC:26789]	protein_coding
VIP	MDD	ENSG00000179632	MAF1	1.66959	-2.5446	-3.05354	0.00283453	0.45086	-1.72567	FALSE	84232	MAF1 homolog, negative regulator of RNA polymerase III [Source:HGNC Symbol;Acc:HGNC:24966]	protein_coding
VIP	MDD	ENSG00000179639	FCER1A	-1.34552	-1.36779	-1.2825	0.202353	0.874018	-4.67928	FALSE	2205	Fc epsilon receptor Ia [Source:HGNC Symbol;Acc:HGNC:3609]	protein_coding
VIP	MDD	ENSG00000179698	WDR97	1.87953	0.0471654	0.0493061	0.960766	0.997821	-5.52893	FALSE	340390	WD repeat domain 97 [Source:HGNC Symbol;Acc:HGNC:26959]	protein_coding
VIP	MDD	ENSG00000179709	NLRP8	0.346171	-2.1165	-2.37724	0.0191629	0.626373	-3.18266	FALSE	126205	NLR family pyrin domain containing 8 [Source:HGNC Symbol;Acc:HGNC:22940]	protein_coding
VIP	MDD	ENSG00000179715	PCED1B	4.52882	-0.121355	-0.358484	0.720666	0.983114	-6.20194	FALSE	91523	PC-esterase domain containing 1B [Source:HGNC Symbol;Acc:HGNC:28255]	protein_coding
VIP	MDD	ENSG00000179743	SPEN-AS1	-0.355199	0.68657	0.611286	0.542267	0.962445	-5.15374	FALSE	729614	SPEN antisense RNA 1 [Source:HGNC Symbol;Acc:HGNC:55937]	lncRNA
VIP	MDD	ENSG00000179761	PIPOX	2.52236	-0.691623	-0.996194	0.321334	0.915292	-5.20806	FALSE	51268	pipecolic acid and sarcosine oxidase [Source:HGNC Symbol;Acc:HGNC:17804]	protein_coding
VIP	MDD	ENSG00000179766	ATP8B5P	2.9689	-1.06373	-1.83397	0.0693516	0.767388	-4.29622	FALSE		ATPase phospholipid transporting 8B5, pseudogene [Source:HGNC Symbol;Acc:HGNC:27245]	transcribed_unprocessed_pseudogene
VIP	MDD	ENSG00000179776	CDH5	-0.344991	-0.758329	-0.709016	0.479809	0.950496	-5.13633	FALSE	1003	cadherin 5 [Source:HGNC Symbol;Acc:HGNC:1764]	protein_coding
VIP	MDD	ENSG00000179796	LRRC3B	6.8799	0.128561	0.853404	0.395283	0.934913	-6.77915	FALSE	116135	leucine rich repeat containing 3B [Source:HGNC Symbol;Acc:HGNC:28105]	protein_coding
VIP	MDD	ENSG00000179813	FAM216B	-1.13679	0.838196	0.739428	0.461216	0.948605	-5.08305	FALSE	144809	family with sequence similarity 216 member B [Source:HGNC Symbol;Acc:HGNC:26883]	protein_coding
VIP	MDD	ENSG00000179818	PCBP1-AS1	6.94324	0.0956668	0.723913	0.47065	0.95027	-6.93956	FALSE	400960	PCBP1 antisense RNA 1 [Source:HGNC Symbol;Acc:HGNC:42948]	lncRNA
VIP	MDD	ENSG00000179820	MYADM	3.42053	-0.567898	-0.978161	0.330133	0.916826	-5.37074	FALSE	91663	myeloid associated differentiation marker [Source:HGNC Symbol;Acc:HGNC:7544]	protein_coding
VIP	MDD	ENSG00000179826	MRGPRX3	-1.74524	-1.39152	-1.3387	0.183419	0.866801	-4.61376	FALSE	117195	MAS related GPR family member X3 [Source:HGNC Symbol;Acc:HGNC:17980]	protein_coding
VIP	MDD	ENSG00000179832	MROH1	7.22639	-0.143993	-1.13681	0.258081	0.900654	-6.67374	FALSE	727957	maestro heat like repeat family member 1 [Source:HGNC Symbol;Acc:HGNC:26958]	protein_coding
VIP	MDD	ENSG00000179833	SERTAD2	4.86167	-0.0474889	-0.158804	0.874114	0.994497	-6.3644	FALSE	9792	SERTA domain containing 2 [Source:HGNC Symbol;Acc:HGNC:30784]	protein_coding
VIP	MDD	ENSG00000179841	AKAP5	1.64242	-1.10776	-1.33724	0.183893	0.866801	-4.77774	FALSE	9495	A-kinase anchoring protein 5 [Source:HGNC Symbol;Acc:HGNC:375]	protein_coding
VIP	MDD	ENSG00000179846	NKPD1	-2.72357	0.11779	0.098814	0.921465	0.995717	-5.26337	FALSE	284353	NTPase KAP family P-loop domain containing 1 [Source:HGNC Symbol;Acc:HGNC:24739]	protein_coding
VIP	MDD	ENSG00000179855	GIPC3	-3.39758	0.896027	0.821875	0.41292	0.939156	-5.02049	FALSE	126326	GIPC PDZ domain containing family member 3 [Source:HGNC Symbol;Acc:HGNC:18183]	protein_coding
VIP	MDD	ENSG00000179859	RNF227	-0.825319	-0.545644	-0.46715	0.641313	0.977504	-5.19395	FALSE	284023	ring finger protein 227 [Source:HGNC Symbol;Acc:HGNC:27571]	protein_coding
VIP	MDD	ENSG00000179869	ABCA13	5.39435	-0.183572	-0.701142	0.48469	0.951737	-6.41853	FALSE	154664	ATP binding cassette subfamily A member 13 [Source:HGNC Symbol;Acc:HGNC:14638]	protein_coding
VIP	MDD	ENSG00000179873	NLRP11	1.40277	-0.14655	-0.215218	0.829994	0.990934	-5.63888	FALSE	204801	NLR family pyrin domain containing 11 [Source:HGNC Symbol;Acc:HGNC:22945]	protein_coding
VIP	MDD	ENSG00000179886	TIGD5	-0.121079	2.5621	2.226	0.0280451	0.672456	-3.4583	FALSE	84948	tigger transposable element derived 5 [Source:HGNC Symbol;Acc:HGNC:18336]	protein_coding
VIP	MDD	ENSG00000179889	PDXDC1	7.19761	-0.0421756	-0.282343	0.778209	0.986335	-7.24777	FALSE	23042	pyridoxal dependent decarboxylase domain containing 1 [Source:HGNC Symbol;Acc:HGNC:28995]	protein_coding
VIP	MDD	ENSG00000179889	PDXDC1	7.19761	-0.0421756	-0.282343	0.778209	0.986335	-7.24777	FALSE	124900586	pyridoxal dependent decarboxylase domain containing 1 [Source:HGNC Symbol;Acc:HGNC:28995]	protein_coding
VIP	MDD	ENSG00000179899	PHC1P1	-1.30755	0.362834	0.379325	0.705175	0.980788	-5.20994	FALSE		polyhomeotic homolog 1 pseudogene 1 [Source:HGNC Symbol;Acc:HGNC:34502]	processed_pseudogene
VIP	MDD	ENSG00000179902	CFAP276	-0.990041	-0.158635	-0.145923	0.884249	0.994736	-5.31252	FALSE	127003	cilia and flagella associated protein 276 [Source:HGNC Symbol;Acc:HGNC:32331]	protein_coding
VIP	MDD	ENSG00000179909	ZNF154	2.7248	-1.47055	-2.10849	0.0372501	0.699415	-3.69261	FALSE	7710	zinc finger protein 154 [Source:HGNC Symbol;Acc:HGNC:12939]	protein_coding
VIP	MDD	ENSG00000179912	R3HDM2	6.98874	-0.0184118	-0.140286	0.888689	0.995086	-7.20927	FALSE	22864	R3H domain containing 2 [Source:HGNC Symbol;Acc:HGNC:29167]	protein_coding
VIP	MDD	ENSG00000179913	B3GNT3	-2.4193	-1.4085	-1.33088	0.185972	0.866801	-4.61694	FALSE	10331	UDP-GlcNAc:betaGal beta-1,3-N-acetylglucosaminyltransferase 3 [Source:HGNC Symbol;Acc:HGNC:13528]	protein_coding
VIP	MDD	ENSG00000179914	ITLN1	-3.81794	1.02003	0.970134	0.334101	0.917314	-4.92663	FALSE	55600	intelectin 1 [Source:HGNC Symbol;Acc:HGNC:18259]	protein_coding
VIP	MDD	ENSG00000179915	NRXN1	10.9448	0.119971	1.09503	0.277255	0.905915	-12.9401	FALSE	9378	neurexin 1 [Source:HGNC Symbol;Acc:HGNC:8008]	protein_coding
VIP	MDD	ENSG00000179918	SEPHS2	0.0862289	-0.347697	-0.279927	0.780057	0.986335	-5.27147	FALSE	22928	selenophosphate synthetase 2 [Source:HGNC Symbol;Acc:HGNC:19686]	protein_coding
VIP	MDD	ENSG00000179922	ZNF784	-2.92691	-0.645229	-0.583577	0.560695	0.965475	-5.1414	FALSE	147808	zinc finger protein 784 [Source:HGNC Symbol;Acc:HGNC:33111]	protein_coding
VIP	MDD	ENSG00000179933	C14orf119	-2.36697	-0.461222	-0.429086	0.668697	0.977504	-5.21365	FALSE	55017	chromosome 14 open reading frame 119 [Source:HGNC Symbol;Acc:HGNC:20270]	protein_coding
VIP	MDD	ENSG00000179935	LINC00652	-2.42417	-0.508859	-0.447749	0.655212	0.977504	-5.1968	FALSE		long intergenic non-protein coding RNA 652 [Source:HGNC Symbol;Acc:HGNC:25003]	lncRNA
VIP	MDD	ENSG00000179941	BBS10	-1.67452	-0.0385324	-0.0330265	0.973713	0.998707	-5.26775	FALSE	79738	Bardet-Biedl syndrome 10 [Source:HGNC Symbol;Acc:HGNC:26291]	protein_coding
VIP	MDD	ENSG00000179943	FIZ1	0.56734	-1.49688	-1.44077	0.152479	0.854579	-4.5599	FALSE	84922	FLT3 interacting zinc finger 1 [Source:HGNC Symbol;Acc:HGNC:25917]	protein_coding
VIP	MDD	ENSG00000179950	PUF60	3.9329	-0.712145	-1.30312	0.195244	0.869655	-5.14178	FALSE	22827	poly(U) binding splicing factor 60 [Source:HGNC Symbol;Acc:HGNC:17042]	protein_coding
VIP	MDD	ENSG00000179954	SSC5D	0.0153136	-2.87671	-3.46367	0.000759447	0.330445	-0.733315	FALSE	284297	scavenger receptor cysteine rich family member with 5 domains [Source:HGNC Symbol;Acc:HGNC:26641]	protein_coding
VIP	MDD	ENSG00000179958	DCTPP1	-3.33691	-1.55541	-1.38422	0.169082	0.861318	-4.56144	FALSE	79077	dCTP pyrophosphatase 1 [Source:HGNC Symbol;Acc:HGNC:28777]	protein_coding
VIP	MDD	ENSG00000179965	ZNF771	2.6396	0.170214	0.241046	0.809966	0.988372	-5.62023	FALSE	51333	zinc finger protein 771 [Source:HGNC Symbol;Acc:HGNC:29653]	protein_coding
VIP	MDD	ENSG00000179978	NAIPP2	-0.0253469	-0.227899	-0.246133	0.806036	0.988033	-5.41172	FALSE		NAIP pseudogene 2 [Source:HGNC Symbol;Acc:HGNC:16042]	unprocessed_pseudogene
VIP	MDD	ENSG00000179981	TSHZ1	5.99164	-0.152607	-0.761752	0.447832	0.944278	-6.43629	FALSE	10194	teashirt zinc finger homeobox 1 [Source:HGNC Symbol;Acc:HGNC:10669]	protein_coding
VIP	MDD	ENSG00000179988	PSTK	4.03851	-0.147529	-0.387925	0.698818	0.980102	-5.95916	FALSE	118672	phosphoseryl-tRNA kinase [Source:HGNC Symbol;Acc:HGNC:28578]	protein_coding
VIP	MDD	ENSG00000179994	SPDYE7P	-2.73524	-0.810064	-0.79118	0.430535	0.940627	-5.03579	FALSE		speedy/RINGO cell cycle regulator family member E7, pseudogene [Source:HGNC Symbol;Acc:HGNC:35466]	transcribed_unprocessed_pseudogene
VIP	MDD	ENSG00000180008	SOCS4	2.35084	0.959964	1.1653	0.24641	0.894806	-4.92931	FALSE	122809	suppressor of cytokine signaling 4 [Source:HGNC Symbol;Acc:HGNC:19392]	protein_coding
VIP	MDD	ENSG00000180011	PTGR3	3.88979	0.0525271	0.101	0.919734	0.995499	-5.93073	FALSE	284273	prostaglandin reductase 3 [Source:HGNC Symbol;Acc:HGNC:28697]	protein_coding
VIP	MDD	ENSG00000180035	ZNF48	1.62782	-0.547218	-0.540868	0.589688	0.969045	-5.33129	FALSE	197407	zinc finger protein 48 [Source:HGNC Symbol;Acc:HGNC:13114]	protein_coding
VIP	MDD	ENSG00000180044	C3orf80	-3.09777	2.13713	1.92437	0.0568827	0.744276	-3.91472	FALSE	401097	chromosome 3 open reading frame 80 [Source:HGNC Symbol;Acc:HGNC:40048]	protein_coding
VIP	MDD	ENSG00000180061	TMEM150B	-1.4304	-0.503392	-0.476073	0.634963	0.976417	-5.22034	FALSE	284417	transmembrane protein 150B [Source:HGNC Symbol;Acc:HGNC:34415]	protein_coding
VIP	MDD	ENSG00000180071	ANKRD18A	2.92941	-0.71638	-1.05399	0.294189	0.911348	-5.15374	FALSE	253650	ankyrin repeat domain 18A [Source:HGNC Symbol;Acc:HGNC:23643]	protein_coding
VIP	MDD	ENSG00000180071	ANKRD18A	2.92941	-0.71638	-1.05399	0.294189	0.911348	-5.15374	FALSE	100289137	ankyrin repeat domain 18A [Source:HGNC Symbol;Acc:HGNC:23643]	protein_coding
VIP	MDD	ENSG00000180083	WFDC11	0.0880904	-0.894398	-0.96297	0.337667	0.918014	-5.00753	FALSE	259239	WAP four-disulfide core domain 11 [Source:HGNC Symbol;Acc:HGNC:20478]	protein_coding
VIP	MDD	ENSG00000180096	SEPTIN1	-0.650209	-0.551752	-0.47855	0.633205	0.976338	-5.18658	FALSE	1731	septin 1 [Source:HGNC Symbol;Acc:HGNC:2879]	protein_coding
VIP	MDD	ENSG00000180098	TRNAU1AP	3.53722	-0.0817678	-0.14005	0.888876	0.995086	-5.79431	FALSE	54952	tRNA selenocysteine 1 associated protein 1 [Source:HGNC Symbol;Acc:HGNC:30813]	protein_coding
VIP	MDD	ENSG00000180104	EXOC3	5.18282	-0.145406	-0.54054	0.589913	0.969045	-6.30318	FALSE	11336	exocyst complex component 3 [Source:HGNC Symbol;Acc:HGNC:30378]	protein_coding
VIP	MDD	ENSG00000180113	TDRD6	1.64683	-1.89713	-2.06962	0.0408218	0.709735	-3.71847	FALSE	221400	tudor domain containing 6 [Source:HGNC Symbol;Acc:HGNC:21339]	protein_coding
VIP	MDD	ENSG00000180116	C12orf40	3.87468	0.410369	0.910463	0.364562	0.926932	-5.64293	FALSE	283461	chromosome 12 open reading frame 40 [Source:HGNC Symbol;Acc:HGNC:26846]	protein_coding
VIP	MDD	ENSG00000180139	ACTA2-AS1	-2.77732	-0.522008	-0.456453	0.648961	0.977504	-5.18923	FALSE		ACTA2 antisense RNA 1 [Source:HGNC Symbol;Acc:HGNC:45169]	lncRNA
VIP	MDD	ENSG00000180155	LYNX1	4.4559	-0.482535	-1.32928	0.186496	0.866801	-5.2503	FALSE	66004	Ly6/neurotoxin 1 [Source:HGNC Symbol;Acc:HGNC:29604]	protein_coding
VIP	MDD	ENSG00000180182	MED14	5.29668	-0.0784742	-0.316808	0.751987	0.986297	-6.46304	FALSE	9282	mediator complex subunit 14 [Source:HGNC Symbol;Acc:HGNC:2370]	protein_coding
VIP	MDD	ENSG00000180185	FAHD1	1.35549	-0.0877882	-0.0945586	0.924837	0.99625	-5.46058	FALSE	81889	fumarylacetoacetate hydrolase domain containing 1 [Source:HGNC Symbol;Acc:HGNC:14169]	protein_coding
VIP	MDD	ENSG00000180190	TDRP	5.27543	0.13771	0.540913	0.589657	0.969045	-6.36586	FALSE	157695	testis development related protein [Source:HGNC Symbol;Acc:HGNC:26951]	protein_coding
VIP	MDD	ENSG00000180198	RCC1	1.67545	-0.0558922	-0.0710732	0.943468	0.996411	-5.48031	FALSE	1104	regulator of chromosome condensation 1 [Source:HGNC Symbol;Acc:HGNC:1913]	protein_coding
VIP	MDD	ENSG00000180205	WFDC9	-0.492001	-2.19324	-2.39492	0.0183076	0.621623	-3.15362	FALSE	259240	WAP four-disulfide core domain 9 [Source:HGNC Symbol;Acc:HGNC:20380]	protein_coding
VIP	MDD	ENSG00000180209	MYL11	-3.21322	1.23766	1.13783	0.257656	0.900654	-4.79567	FALSE	29895	myosin light chain 11 [Source:HGNC Symbol;Acc:HGNC:29824]	protein_coding
VIP	MDD	ENSG00000180210	F2	-2.55843	-0.94176	-0.928095	0.355383	0.924824	-4.96365	FALSE	2147	coagulation factor II, thrombin [Source:HGNC Symbol;Acc:HGNC:3535]	protein_coding
VIP	MDD	ENSG00000180228	PRKRA	3.2442	-0.347428	-0.592718	0.554582	0.964131	-5.75669	FALSE	8575	protein activator of interferon induced protein kinase EIF2AK2 [Source:HGNC Symbol;Acc:HGNC:9438]	protein_coding
VIP	MDD	ENSG00000180229	HERC2P3	5.004	0.572877	1.86161	0.0653178	0.762722	-4.72216	FALSE		HERC2 pseudogene 3 [Source:HGNC Symbol;Acc:HGNC:4871]	transcribed_unprocessed_pseudogene
VIP	MDD	ENSG00000180233	ZNRF2	4.22961	-0.368404	-0.920893	0.359114	0.924925	-5.69604	FALSE	223082	zinc and ring finger 2 [Source:HGNC Symbol;Acc:HGNC:22316]	protein_coding
VIP	MDD	ENSG00000180245	RRH	0.745076	-0.447123	-0.396366	0.6926	0.980102	-5.28208	FALSE	10692	retinal pigment epithelium-derived rhodopsin homolog [Source:HGNC Symbol;Acc:HGNC:10450]	protein_coding
VIP	MDD	ENSG00000180251	SLC9A4	1.12249	-0.844492	-0.981644	0.328421	0.916156	-5.1601	FALSE	389015	solute carrier family 9 member A4 [Source:HGNC Symbol;Acc:HGNC:11077]	protein_coding
VIP	MDD	ENSG00000180259	PRNT	-3.10334	0.403963	0.40519	0.686122	0.979927	-5.21847	FALSE	149830	prion locus lncRNA, testis expressed [Source:HGNC Symbol;Acc:HGNC:18046]	lncRNA
VIP	MDD	ENSG00000180263	FGD6	4.34103	-0.122537	-0.323216	0.747143	0.98613	-6.08051	FALSE	55785	FYVE, RhoGEF and PH domain containing 6 [Source:HGNC Symbol;Acc:HGNC:21740]	protein_coding
VIP	MDD	ENSG00000180264	ADGRD2	-1.20635	0.311368	0.330691	0.741504	0.98577	-5.31832	FALSE	347088	adhesion G protein-coupled receptor D2 [Source:HGNC Symbol;Acc:HGNC:18651]	protein_coding
VIP	MDD	ENSG00000180269	GPR139	1.6142	-0.454761	-0.660983	0.51	0.957994	-5.3634	FALSE	124274	G protein-coupled receptor 139 [Source:HGNC Symbol;Acc:HGNC:19995]	protein_coding
VIP	MDD	ENSG00000180279	LINC01869	-3.38264	0.434457	0.404586	0.686565	0.979927	-5.21681	FALSE	284365	long intergenic non-protein coding RNA 1869 [Source:HGNC Symbol;Acc:HGNC:25050]	transcribed_unitary_pseudogene
VIP	MDD	ENSG00000180287	PLD5	8.54332	-0.103974	-0.918677	0.361416	0.925424	-7.7061	FALSE	200150	phospholipase D family member 5 [Source:HGNC Symbol;Acc:HGNC:26879]	protein_coding
VIP	MDD	ENSG00000180304	OAZ2	4.36835	-0.0280885	-0.0887746	0.929422	0.996411	-6.14356	FALSE	4947	ornithine decarboxylase antizyme 2 [Source:HGNC Symbol;Acc:HGNC:8096]	protein_coding
VIP	MDD	ENSG00000180316	PNPLA1	2.24864	-0.985358	-1.72877	0.0866462	0.791588	-4.43393	FALSE	285848	patatin like phospholipase domain containing 1 [Source:HGNC Symbol;Acc:HGNC:21246]	protein_coding
VIP	MDD	ENSG00000180318	ALX1	-1.97794	0.976457	0.953564	0.342388	0.91947	-4.9443	FALSE	8092	ALX homeobox 1 [Source:HGNC Symbol;Acc:HGNC:1494]	protein_coding
VIP	MDD	ENSG00000180329	CCDC43	1.10031	0.689605	0.705006	0.482291	0.951308	-5.21986	FALSE	124808	coiled-coil domain containing 43 [Source:HGNC Symbol;Acc:HGNC:26472]	protein_coding
VIP	MDD	ENSG00000180332	KCTD4	-3.50654	0.844975	0.842223	0.401484	0.936518	-5.01759	FALSE	386618	potassium channel tetramerization domain containing 4 [Source:HGNC Symbol;Acc:HGNC:23227]	protein_coding
VIP	MDD	ENSG00000180336	MEIOC	-1.25385	-2.29494	-2.08855	0.0390475	0.702532	-3.6755	FALSE	284071	meiosis specific with coiled-coil domain [Source:HGNC Symbol;Acc:HGNC:26670]	protein_coding
VIP	MDD	ENSG00000180346	TIGD2	-2.34006	-0.391646	-0.321154	0.748701	0.98613	-5.22459	FALSE	166815	tigger transposable element derived 2 [Source:HGNC Symbol;Acc:HGNC:18333]	protein_coding
VIP	MDD	ENSG00000180347	ITPRID1	4.35312	0.351282	0.926976	0.355961	0.924824	-5.76318	FALSE	223075	ITPR interacting domain containing 1 [Source:HGNC Symbol;Acc:HGNC:27363]	protein_coding
VIP	MDD	ENSG00000180353	HCLS1	-0.139379	0.143905	0.147698	0.88285	0.994736	-5.3744	FALSE	3059	hematopoietic cell-specific Lyn substrate 1 [Source:HGNC Symbol;Acc:HGNC:4844]	protein_coding
VIP	MDD	ENSG00000180354	MTURN	6.72495	0.0781604	0.569966	0.569859	0.966081	-6.90921	FALSE	222166	maturin, neural progenitor differentiation regulator homolog [Source:HGNC Symbol;Acc:HGNC:25457]	protein_coding
VIP	MDD	ENSG00000180357	ZNF609	6.9176	-0.0805634	-0.638463	0.524494	0.959694	-6.98645	FALSE	23060	zinc finger protein 609 [Source:HGNC Symbol;Acc:HGNC:29003]	protein_coding
VIP	MDD	ENSG00000180370	PAK2	5.41211	-0.151675	-0.684195	0.495286	0.955826	-6.33105	FALSE	5062	p21 (RAC1) activated kinase 2 [Source:HGNC Symbol;Acc:HGNC:8591]	protein_coding
VIP	MDD	ENSG00000180376	CCDC66	5.3513	-0.0162156	-0.0608611	0.95158	0.996943	-6.45118	FALSE	285331	coiled-coil domain containing 66 [Source:HGNC Symbol;Acc:HGNC:27709]	protein_coding
VIP	MDD	ENSG00000180383	DEFB124	-2.99393	-0.474487	-0.472953	0.63718	0.976847	-5.1899	FALSE	245937	defensin beta 124 [Source:HGNC Symbol;Acc:HGNC:18104]	protein_coding
VIP	MDD	ENSG00000180385	EMC3-AS1	-2.90178	-0.177212	-0.153818	0.878034	0.994497	-5.26318	FALSE		EMC3 antisense RNA 1 [Source:HGNC Symbol;Acc:HGNC:49223]	transcribed_unprocessed_pseudogene
VIP	MDD	ENSG00000180398	MCFD2	3.96226	0.438534	0.923817	0.357596	0.924925	-5.59614	FALSE	90411	multiple coagulation factor deficiency 2, ER cargo receptor complex subunit [Source:HGNC Symbol;Acc:HGNC:18451]	protein_coding
VIP	MDD	ENSG00000180423	HARBI1	-1.8351	-0.0893209	-0.0824659	0.934426	0.996411	-5.294	FALSE	283254	harbinger transposase derived 1 [Source:HGNC Symbol;Acc:HGNC:26522]	protein_coding
VIP	MDD	ENSG00000180424	DEFB123	-3.66178	-0.235387	-0.232613	0.816493	0.9889	-5.25744	FALSE	245936	defensin beta 123 [Source:HGNC Symbol;Acc:HGNC:18103]	protein_coding
VIP	MDD	ENSG00000180425	C11orf71	-2.11594	-0.601479	-0.527969	0.598581	0.969257	-5.17304	FALSE	54494	chromosome 11 open reading frame 71 [Source:HGNC Symbol;Acc:HGNC:25937]	protein_coding
VIP	MDD	ENSG00000180438	TPRXL	3.89171	0.293621	0.671649	0.50321	0.957268	-5.9037	FALSE	348825	tetrapeptide repeat homeobox like (pseudogene) [Source:HGNC Symbol;Acc:HGNC:32178]	transcribed_processed_pseudogene
VIP	MDD	ENSG00000180440	SERTM1	3.34219	0.980979	1.52883	0.129168	0.828373	-4.73754	FALSE	400120	serine rich and transmembrane domain containing 1 [Source:HGNC Symbol;Acc:HGNC:33792]	protein_coding
VIP	MDD	ENSG00000180447	GAS1	-3.40022	-3.6417	-3.4026	0.000930656	0.350075	-1.20389	FALSE	2619	growth arrest specific 1 [Source:HGNC Symbol;Acc:HGNC:4165]	protein_coding
VIP	MDD	ENSG00000180448	ARHGAP45	-0.0962837	-0.873484	-0.784115	0.434651	0.941193	-5.07845	FALSE	23526	Rho GTPase activating protein 45 [Source:HGNC Symbol;Acc:HGNC:17102]	protein_coding
VIP	MDD	ENSG00000180479	ZNF571	0.232637	-0.0817321	-0.0762818	0.939333	0.996411	-5.32682	FALSE	51276	zinc finger protein 571 [Source:HGNC Symbol;Acc:HGNC:25000]	protein_coding
VIP	MDD	ENSG00000180481	GLIPR1L2	2.18399	-1.2025	-1.40374	0.163203	0.859388	-4.69058	FALSE	144321	GLIPR1 like 2 [Source:HGNC Symbol;Acc:HGNC:28592]	protein_coding
VIP	MDD	ENSG00000180483	DEFB119	-1.09957	0.043699	0.0427243	0.965999	0.998232	-5.32117	FALSE	245932	defensin beta 119 [Source:HGNC Symbol;Acc:HGNC:18099]	protein_coding
VIP	MDD	ENSG00000180488	MIGA1	5.57158	-0.0622236	-0.290361	0.772085	0.986297	-6.6104	FALSE	374986	mitoguardin 1 [Source:HGNC Symbol;Acc:HGNC:24741]	protein_coding
VIP	MDD	ENSG00000180509	KCNE1	-0.712733	-0.0766226	-0.0728614	0.942048	0.996411	-5.31723	FALSE	3753	potassium voltage-gated channel subfamily E regulatory subunit 1 [Source:HGNC Symbol;Acc:HGNC:6240]	protein_coding
VIP	MDD	ENSG00000180525	DIP2C-AS1	3.14986	-0.424317	-0.602966	0.547768	0.963245	-5.5238	FALSE		DIP2C antisense RNA 1 [Source:HGNC Symbol;Acc:HGNC:30724]	lncRNA
VIP	MDD	ENSG00000180530	NRIP1	4.74708	-0.516758	-1.57923	0.117145	0.815837	-5.0586	FALSE	8204	nuclear receptor interacting protein 1 [Source:HGNC Symbol;Acc:HGNC:8001]	protein_coding
VIP	MDD	ENSG00000180532	ZSCAN4	-2.71399	-1.05299	-0.931692	0.353528	0.92451	-4.95073	FALSE	201516	zinc finger and SCAN domain containing 4 [Source:HGNC Symbol;Acc:HGNC:23709]	protein_coding
VIP	MDD	ENSG00000180537	RNF182	1.51217	0.168236	0.201615	0.840589	0.991614	-5.5314	FALSE	221687	ring finger protein 182 [Source:HGNC Symbol;Acc:HGNC:28522]	protein_coding
VIP	MDD	ENSG00000180539	LINC02908	-0.985281	0.660364	0.566825	0.571984	0.966349	-5.14771	FALSE	401563	long intergenic non-protein coding RNA 2908 [Source:HGNC Symbol;Acc:HGNC:31426]	lncRNA
VIP	MDD	ENSG00000180543	TSPYL5	3.14234	0.804272	1.26993	0.20678	0.874849	-4.98041	FALSE	85453	TSPY like 5 [Source:HGNC Symbol;Acc:HGNC:29367]	protein_coding
VIP	MDD	ENSG00000180573	H2AC6	1.41377	-0.72438	-0.685177	0.494668	0.955433	-5.19233	FALSE	8334	H2A clustered histone 6 [Source:HGNC Symbol;Acc:HGNC:4733]	protein_coding
VIP	MDD	ENSG00000180574	EIF2S3B	-0.778516	1.0101	1.07481	0.284804	0.909773	-4.87555	FALSE	255308	eukaryotic translation initiation factor 2 subunit gamma B [Source:HGNC Symbol;Acc:HGNC:43863]	protein_coding
VIP	MDD	ENSG00000180592	SKIDA1	-0.555347	0.220111	0.248417	0.804274	0.987914	-5.41311	FALSE	387640	SKI/DACH domain containing 1 [Source:HGNC Symbol;Acc:HGNC:32697]	protein_coding
VIP	MDD	ENSG00000180596	H2BC4	-0.583465	-0.598605	-0.478468	0.633263	0.976338	-5.19423	FALSE	8347	H2B clustered histone 4 [Source:HGNC Symbol;Acc:HGNC:4757]	protein_coding
VIP	MDD	ENSG00000180611	MB21D2	5.82842	0.0586686	0.270467	0.787306	0.986335	-6.68268	FALSE	151963	Mab-21 domain containing 2 [Source:HGNC Symbol;Acc:HGNC:30438]	protein_coding
VIP	MDD	ENSG00000180616	SSTR2	2.87601	-0.125363	-0.173427	0.862633	0.993362	-5.62453	FALSE	6752	somatostatin receptor 2 [Source:HGNC Symbol;Acc:HGNC:11331]	protein_coding
VIP	MDD	ENSG00000180626	ZNF594	4.04651	0.110692	0.255625	0.798716	0.987303	-5.97877	FALSE	84622	zinc finger protein 594 [Source:HGNC Symbol;Acc:HGNC:29392]	protein_coding
VIP	MDD	ENSG00000180628	PCGF5	6.73293	0.0698374	0.460336	0.646181	0.977504	-6.93939	FALSE	84333	polycomb group ring finger 5 [Source:HGNC Symbol;Acc:HGNC:28264]	protein_coding
VIP	MDD	ENSG00000180638	SLC47A2	2.44504	1.45815	1.86217	0.0652378	0.762722	-4.07252	FALSE	146802	solute carrier family 47 member 2 [Source:HGNC Symbol;Acc:HGNC:26439]	protein_coding
VIP	MDD	ENSG00000180660	MAB21L1	-0.32071	-2.05991	-1.81444	0.0723261	0.771615	-4.06875	FALSE	4081	mab-21 like 1 [Source:HGNC Symbol;Acc:HGNC:6757]	protein_coding
VIP	MDD	ENSG00000180667	YOD1	-0.752897	-1.28551	-1.05544	0.29353	0.911348	-4.86151	FALSE	55432	YOD1 deubiquitinase [Source:HGNC Symbol;Acc:HGNC:25035]	protein_coding
VIP	MDD	ENSG00000180694	TMEM64	4.78003	0.226552	0.620119	0.536458	0.961892	-6.02561	FALSE	169200	transmembrane protein 64 [Source:HGNC Symbol;Acc:HGNC:25441]	protein_coding
VIP	MDD	ENSG00000180697	C3orf22	-3.10036	0.806277	0.767961	0.44415	0.942465	-5.06079	FALSE	152065	chromosome 3 open reading frame 22 [Source:HGNC Symbol;Acc:HGNC:28534]	protein_coding
VIP	MDD	ENSG00000180708	OR10K2	-3.53848	-0.328101	-0.308237	0.758483	0.986297	-5.23908	FALSE	391107	olfactory receptor family 10 subfamily K member 2 [Source:HGNC Symbol;Acc:HGNC:14826]	protein_coding
VIP	MDD	ENSG00000180712	LINC02363	-0.833518	-0.320693	-0.283242	0.777521	0.986335	-5.27718	FALSE		long intergenic non-protein coding RNA 2363 [Source:HGNC Symbol;Acc:HGNC:53286]	lncRNA
VIP	MDD	ENSG00000180720	CHRM4	-2.19309	-2.209	-1.90349	0.0595803	0.746681	-3.94366	FALSE	1132	cholinergic receptor muscarinic 4 [Source:HGNC Symbol;Acc:HGNC:1953]	protein_coding
VIP	MDD	ENSG00000180745	CLRN3	-2.75445	-0.705845	-0.633062	0.528002	0.960174	-5.1317	FALSE	119467	clarin 3 [Source:HGNC Symbol;Acc:HGNC:20795]	protein_coding
VIP	MDD	ENSG00000180747	SMG1P3	5.90988	0.322402	1.64698	0.102406	0.805298	-5.36237	FALSE		SMG1 pseudogene 3 [Source:HGNC Symbol;Acc:HGNC:49860]	transcribed_unprocessed_pseudogene
VIP	MDD	ENSG00000180758	GPR157	-1.22461	-3.15728	-3.22993	0.00163151	0.390256	-1.45455	FALSE	80045	G protein-coupled receptor 157 [Source:HGNC Symbol;Acc:HGNC:23687]	protein_coding
VIP	MDD	ENSG00000180769	WDFY3-AS2	3.4687	0.769956	1.39592	0.165538	0.86103	-4.93618	FALSE	404201	WDFY3 antisense RNA 2 [Source:HGNC Symbol;Acc:HGNC:21603]	lncRNA
VIP	MDD	ENSG00000180773	SLC36A4	4.74324	0.00583229	0.0210806	0.983219	0.999247	-6.28473	FALSE	120103	solute carrier family 36 member 4 [Source:HGNC Symbol;Acc:HGNC:19660]	protein_coding
VIP	MDD	ENSG00000180776	ZDHHC20	6.07144	0.00221719	0.0115045	0.990842	0.999309	-6.74925	FALSE	253832	zinc finger DHHC-type palmitoyltransferase 20 [Source:HGNC Symbol;Acc:HGNC:20749]	protein_coding
VIP	MDD	ENSG00000180777	ANKRD30B	4.74303	0.101274	0.249096	0.80375	0.987892	-6.13507	FALSE	374860	ankyrin repeat domain 30B [Source:HGNC Symbol;Acc:HGNC:24165]	protein_coding
VIP	MDD	ENSG00000180785	OR51E1	-2.46235	1.50845	1.42005	0.15841	0.856802	-4.53125	FALSE	143503	olfactory receptor family 51 subfamily E member 1 [Source:HGNC Symbol;Acc:HGNC:15194]	protein_coding
VIP	MDD	ENSG00000180787	ZFP3	3.17466	0.208797	0.353764	0.72419	0.98392	-5.70369	FALSE	124961	ZFP3 zinc finger protein [Source:HGNC Symbol;Acc:HGNC:12861]	protein_coding
VIP	MDD	ENSG00000180801	ARSJ	2.51396	1.07172	1.55022	0.123951	0.826003	-4.57015	FALSE	79642	arylsulfatase family member J [Source:HGNC Symbol;Acc:HGNC:26286]	protein_coding
VIP	MDD	ENSG00000180815	MAP3K15	3.14526	-0.107074	-0.233513	0.815795	0.9889	-5.97723	FALSE	389840	mitogen-activated protein kinase kinase kinase 15 [Source:HGNC Symbol;Acc:HGNC:31689]	protein_coding
VIP	MDD	ENSG00000180817	PPA1	3.54451	0.0759788	0.150101	0.880959	0.994636	-5.8193	FALSE	5464	inorganic pyrophosphatase 1 [Source:HGNC Symbol;Acc:HGNC:9226]	protein_coding
VIP	MDD	ENSG00000180822	PSMG4	5.06597	-0.231192	-0.859266	0.392056	0.934701	-6.041	FALSE	389362	proteasome assembly chaperone 4 [Source:HGNC Symbol;Acc:HGNC:21108]	protein_coding
VIP	MDD	ENSG00000180828	BHLHE22	-3.17077	0.403382	0.355452	0.722929	0.983574	-5.21578	FALSE	27319	basic helix-loop-helix family member e22 [Source:HGNC Symbol;Acc:HGNC:11963]	protein_coding
VIP	MDD	ENSG00000180834	MAP6D1	-2.88771	-2.1767	-1.78006	0.0778169	0.782238	-4.1069	FALSE	79929	MAP6 domain containing 1 [Source:HGNC Symbol;Acc:HGNC:25753]	protein_coding
VIP	MDD	ENSG00000180855	ZNF443	-2.40321	0.138035	0.113599	0.909762	0.995313	-5.26244	FALSE	10224	zinc finger protein 443 [Source:HGNC Symbol;Acc:HGNC:20878]	protein_coding
VIP	MDD	ENSG00000180861	LINC01559	-1.50332	0.369808	0.320539	0.749165	0.98613	-5.25466	FALSE		long intergenic non-protein coding RNA 1559 [Source:HGNC Symbol;Acc:HGNC:26598]	lncRNA
VIP	MDD	ENSG00000180867	PDIA3P1	-2.72015	-0.217602	-0.20815	0.835495	0.99135	-5.25747	FALSE		protein disulfide isomerase family A member 3 pseudogene 1 [Source:HGNC Symbol;Acc:HGNC:4607]	transcribed_processed_pseudogene
VIP	MDD	ENSG00000180871	CXCR2	-2.49311	1.26601	1.14855	0.253224	0.900501	-4.78584	FALSE	3579	C-X-C motif chemokine receptor 2 [Source:HGNC Symbol;Acc:HGNC:6027]	protein_coding
VIP	MDD	ENSG00000180872	DEFB112	-3.87085	-1.15779	-1.15997	0.248562	0.896205	-4.77533	FALSE	245915	defensin beta 112 [Source:HGNC Symbol;Acc:HGNC:18093]	protein_coding
VIP	MDD	ENSG00000180875	GREM2	4.77801	-0.205451	-0.567997	0.57119	0.966349	-6.10105	FALSE	64388	gremlin 2, DAN family BMP antagonist [Source:HGNC Symbol;Acc:HGNC:17655]	protein_coding
VIP	MDD	ENSG00000180878	C11orf42	0.264611	0.20676	0.197272	0.843978	0.991736	-5.3615	FALSE	160298	chromosome 11 open reading frame 42 [Source:HGNC Symbol;Acc:HGNC:28541]	protein_coding
VIP	MDD	ENSG00000180879	SSR4	-0.0133256	1.26016	1.13383	0.259323	0.900654	-4.82254	FALSE	6748	signal sequence receptor subunit 4 [Source:HGNC Symbol;Acc:HGNC:11326]	protein_coding
VIP	MDD	ENSG00000180881	CAPS2	4.46274	-0.525142	-1.64304	0.103219	0.805729	-4.969	FALSE	84698	calcyphosine 2 [Source:HGNC Symbol;Acc:HGNC:16471]	protein_coding
VIP	MDD	ENSG00000180884	ZNF792	-0.251602	0.199321	0.167595	0.867209	0.993884	-5.27202	FALSE	126375	zinc finger protein 792 [Source:HGNC Symbol;Acc:HGNC:24751]	protein_coding
VIP	MDD	ENSG00000180891	CUEDC1	5.10927	-0.352174	-1.35581	0.177925	0.864462	-5.49889	FALSE	404093	CUE domain containing 1 [Source:HGNC Symbol;Acc:HGNC:31350]	protein_coding
VIP	MDD	ENSG00000180900	SCRIB	4.79634	0.292569	0.853899	0.39501	0.934913	-5.86785	FALSE	23513	scribble planar cell polarity protein [Source:HGNC Symbol;Acc:HGNC:30377]	protein_coding
VIP	MDD	ENSG00000180901	KCTD2	4.53788	-0.648937	-1.96573	0.0518409	0.734334	-4.31389	FALSE	23510	potassium channel tetramerization domain containing 2 [Source:HGNC Symbol;Acc:HGNC:21294]	protein_coding
VIP	MDD	ENSG00000180902	D2HGDH	4.12213	0.27816	0.725826	0.469481	0.950128	-5.78124	FALSE	728294	D-2-hydroxyglutarate dehydrogenase [Source:HGNC Symbol;Acc:HGNC:28358]	protein_coding
VIP	MDD	ENSG00000180910	TTTY11	-3.81793	-1.34821	-1.42192	0.157868	0.856802	-4.52922	FALSE		testis-specific transcript, Y-linked 11 [Source:HGNC Symbol;Acc:HGNC:18492]	transcribed_unprocessed_pseudogene
VIP	MDD	ENSG00000180914	OXTR	-2.92604	-0.918911	-0.838905	0.403335	0.937372	-5.01285	FALSE	5021	oxytocin receptor [Source:HGNC Symbol;Acc:HGNC:8529]	protein_coding
VIP	MDD	ENSG00000180917	CMTR2	1.62304	-0.174441	-0.187432	0.851666	0.992294	-5.42672	FALSE	55783	cap methyltransferase 2 [Source:HGNC Symbol;Acc:HGNC:25635]	protein_coding
VIP	MDD	ENSG00000180921	FAM83H	-1.00121	1.03545	0.856653	0.393492	0.934773	-4.99546	FALSE	286077	family with sequence similarity 83 member H [Source:HGNC Symbol;Acc:HGNC:24797]	protein_coding
VIP	MDD	ENSG00000180929	GPR62	-3.70383	-0.5163	-0.477913	0.633657	0.976338	-5.18467	FALSE	118442	G protein-coupled receptor 62 [Source:HGNC Symbol;Acc:HGNC:13301]	protein_coding
VIP	MDD	ENSG00000180934	OR56A1	-1.32601	-1.54556	-1.56358	0.120778	0.821905	-4.41544	FALSE	120796	olfactory receptor family 56 subfamily A member 1 [Source:HGNC Symbol;Acc:HGNC:14781]	protein_coding
VIP	MDD	ENSG00000180938	ZNF572	-2.46928	0.197252	0.16675	0.867872	0.993884	-5.26232	FALSE	137209	zinc finger protein 572 [Source:HGNC Symbol;Acc:HGNC:26758]	protein_coding
VIP	MDD	ENSG00000180957	PITPNB	5.48707	0.121243	0.540203	0.590145	0.969076	-6.43634	FALSE	23760	phosphatidylinositol transfer protein beta [Source:HGNC Symbol;Acc:HGNC:9002]	protein_coding
VIP	MDD	ENSG00000180964	TCEAL8	0.0174225	-1.88847	-1.79487	0.0754112	0.776175	-4.09482	FALSE	90843	transcription elongation factor A like 8 [Source:HGNC Symbol;Acc:HGNC:28683]	protein_coding
VIP	MDD	ENSG00000180974	OR52E4	-3.81984	0.661783	0.637642	0.525027	0.959982	-5.12581	FALSE	390081	olfactory receptor family 52 subfamily E member 4 [Source:HGNC Symbol;Acc:HGNC:15213]	protein_coding
VIP	MDD	ENSG00000180979	LRRC57	-0.428837	-1.36935	-1.24781	0.214741	0.881168	-4.70581	FALSE	255252	leucine rich repeat containing 57 [Source:HGNC Symbol;Acc:HGNC:26719]	protein_coding
VIP	MDD	ENSG00000180992	MRPL14	1.35839	1.20353	1.31837	0.190109	0.867364	-4.72997	FALSE	64928	mitochondrial ribosomal protein L14 [Source:HGNC Symbol;Acc:HGNC:14279]	protein_coding
VIP	MDD	ENSG00000180998	GPR137C	6.28519	0.0665734	0.388257	0.698574	0.980102	-6.82425	FALSE	283554	G protein-coupled receptor 137C [Source:HGNC Symbol;Acc:HGNC:25445]	protein_coding
VIP	MDD	ENSG00000180999	C1orf105	-0.943118	0.167468	0.170432	0.864982	0.993458	-5.37133	FALSE	92346	chromosome 1 open reading frame 105 [Source:HGNC Symbol;Acc:HGNC:29591]	protein_coding
VIP	MDD	ENSG00000181004	BBS12	-0.705797	-0.0118266	-0.0113482	0.990966	0.999309	-5.31549	FALSE	166379	Bardet-Biedl syndrome 12 [Source:HGNC Symbol;Acc:HGNC:26648]	protein_coding
VIP	MDD	ENSG00000181007	ZFP82	4.28816	-0.312825	-0.890244	0.375271	0.928637	-5.71396	FALSE	284406	ZFP82 zinc finger protein [Source:HGNC Symbol;Acc:HGNC:28682]	protein_coding
VIP	MDD	ENSG00000181016	LSMEM1	-1.01602	-0.0239782	-0.0210606	0.983235	0.999247	-5.27513	FALSE	286006	leucine rich single-pass membrane protein 1 [Source:HGNC Symbol;Acc:HGNC:22036]	protein_coding
VIP	MDD	ENSG00000181019	NQO1	0.645195	0.20246	0.19192	0.848158	0.992294	-5.35559	FALSE	1728	NAD(P)H quinone dehydrogenase 1 [Source:HGNC Symbol;Acc:HGNC:2874]	protein_coding
VIP	MDD	ENSG00000181026	AEN	0.605099	-1.02898	-1.03046	0.305048	0.912041	-4.96617	FALSE	64782	apoptosis enhancing nuclease [Source:HGNC Symbol;Acc:HGNC:25722]	protein_coding
VIP	MDD	ENSG00000181027	FKRP	3.94025	-0.206174	-0.480387	0.631902	0.976338	-5.86268	FALSE	79147	fukutin related protein [Source:HGNC Symbol;Acc:HGNC:17997]	protein_coding
VIP	MDD	ENSG00000181029	TRAPPC5	-1.70851	0.451547	0.387993	0.698768	0.980102	-5.20884	FALSE	126003	trafficking protein particle complex subunit 5 [Source:HGNC Symbol;Acc:HGNC:23067]	protein_coding
VIP	MDD	ENSG00000181031	RPH3AL	4.09571	0.107571	0.222219	0.824554	0.990091	-6.07645	FALSE	9501	rabphilin 3A like (without C2 domains) [Source:HGNC Symbol;Acc:HGNC:10296]	protein_coding
VIP	MDD	ENSG00000181035	SLC25A42	4.89867	-0.290514	-1.06299	0.290105	0.911348	-5.77369	FALSE	284439	solute carrier family 25 member 42 [Source:HGNC Symbol;Acc:HGNC:28380]	protein_coding
VIP	MDD	ENSG00000181036	FCRL6	-2.10434	-1.86672	-1.93542	0.0554967	0.742254	-3.90021	FALSE	343413	Fc receptor like 6 [Source:HGNC Symbol;Acc:HGNC:31910]	protein_coding
VIP	MDD	ENSG00000181038	METTL23	-2.92126	-1.74234	-1.46804	0.144937	0.846813	-4.47249	FALSE	124512	methyltransferase like 23 [Source:HGNC Symbol;Acc:HGNC:26988]	protein_coding
VIP	MDD	ENSG00000181045	SLC26A11	4.95476	-0.14003	-0.361737	0.71824	0.982412	-6.23811	FALSE	284129	solute carrier family 26 member 11 [Source:HGNC Symbol;Acc:HGNC:14471]	protein_coding
VIP	MDD	ENSG00000181061	HIGD1A	-2.89329	-0.346087	-0.320597	0.749121	0.98613	-5.24421	FALSE	25994	HIG1 hypoxia inducible domain family member 1A [Source:HGNC Symbol;Acc:HGNC:29527]	protein_coding
VIP	MDD	ENSG00000181072	CHRM2	0.0540465	0.388899	0.318732	0.750532	0.986254	-5.24375	FALSE	1129	cholinergic receptor muscarinic 2 [Source:HGNC Symbol;Acc:HGNC:1951]	protein_coding
VIP	MDD	ENSG00000181085	MAPK15	-3.77456	0.514595	0.497663	0.619712	0.97396	-5.18461	FALSE	225689	mitogen-activated protein kinase 15 [Source:HGNC Symbol;Acc:HGNC:24667]	protein_coding
VIP	MDD	ENSG00000181090	EHMT1	6.51566	0.176159	1.04793	0.296961	0.911421	-6.44597	FALSE	79813	euchromatic histone lysine methyltransferase 1 [Source:HGNC Symbol;Acc:HGNC:24650]	protein_coding
VIP	MDD	ENSG00000181092	ADIPOQ	-2.53764	-0.401044	-0.345077	0.730693	0.98577	-5.2336	FALSE	9370	adiponectin, C1Q and collagen domain containing [Source:HGNC Symbol;Acc:HGNC:13633]	protein_coding
VIP	MDD	ENSG00000181104	F2R	-0.938993	-1.18278	-1.15736	0.249625	0.896889	-4.81613	FALSE	2149	coagulation factor II thrombin receptor [Source:HGNC Symbol;Acc:HGNC:3537]	protein_coding
VIP	MDD	ENSG00000181123		-2.70842	-0.0432172	-0.041231	0.967186	0.998232	-5.3067	FALSE	107985579	novel transcript, antisense to SEC14L4	lncRNA
VIP	MDD	ENSG00000181126	HLA-V	-3.31221	-0.890089	-0.833572	0.406322	0.937412	-5.01598	FALSE		major histocompatibility complex, class I, V (pseudogene) [Source:HGNC Symbol;Acc:HGNC:23482]	transcribed_unprocessed_pseudogene
VIP	MDD	ENSG00000181135	ZNF707	-0.510951	-0.274899	-0.253787	0.800132	0.987303	-5.30312	FALSE	286075	zinc finger protein 707 [Source:HGNC Symbol;Acc:HGNC:27815]	protein_coding
VIP	MDD	ENSG00000181135	ZNF707	-0.510951	-0.274899	-0.253787	0.800132	0.987303	-5.30312	FALSE	101928160	zinc finger protein 707 [Source:HGNC Symbol;Acc:HGNC:27815]	protein_coding
VIP	MDD	ENSG00000181143	MUC16	3.78417	-0.668138	-1.54659	0.124825	0.828373	-5.02191	FALSE	94025	mucin 16, cell surface associated [Source:HGNC Symbol;Acc:HGNC:15582]	protein_coding
VIP	MDD	ENSG00000181163	NPM1	4.78847	0.147331	0.488872	0.625902	0.975624	-6.15309	FALSE	4869	nucleophosmin 1 [Source:HGNC Symbol;Acc:HGNC:7910]	protein_coding
VIP	MDD	ENSG00000181191	PJA1	4.81556	-0.288191	-1.04054	0.300362	0.911421	-5.77536	FALSE	64219	praja ring finger ubiquitin ligase 1 [Source:HGNC Symbol;Acc:HGNC:16648]	protein_coding
VIP	MDD	ENSG00000181192	DHTKD1	4.25471	0.454166	1.04903	0.296454	0.911421	-5.55926	FALSE	55526	dehydrogenase E1 and transketolase domain containing 1 [Source:HGNC Symbol;Acc:HGNC:23537]	protein_coding
VIP	MDD	ENSG00000181195	PENK	1.19196	-1.09906	-0.999619	0.319701	0.915292	-5.00864	FALSE	5179	proenkephalin [Source:HGNC Symbol;Acc:HGNC:8831]	protein_coding
VIP	MDD	ENSG00000181211	HECW1-IT1	-2.30326	-1.24113	-1.05541	0.293541	0.911348	-4.85244	FALSE	100127950	HECW1 intronic transcript 1 [Source:HGNC Symbol;Acc:HGNC:41465]	lncRNA
VIP	MDD	ENSG00000181215	C4orf50	6.80249	-0.128877	-0.776278	0.439245	0.941193	-6.79524	FALSE	389197	chromosome 4 open reading frame 50 [Source:HGNC Symbol;Acc:HGNC:33766]	protein_coding
VIP	MDD	ENSG00000181218	H2AW	-3.04679	-1.54741	-1.26618	0.208115	0.876801	-4.67744	FALSE	92815	H2A.W histone [Source:HGNC Symbol;Acc:HGNC:20507]	protein_coding
VIP	MDD	ENSG00000181220	ZNF746	4.27799	-0.229015	-0.63789	0.524866	0.959982	-5.95076	FALSE	155061	zinc finger protein 746 [Source:HGNC Symbol;Acc:HGNC:21948]	protein_coding
VIP	MDD	ENSG00000181222	POLR2A	6.5901	0.0679577	0.466782	0.641576	0.977504	-6.94165	FALSE	5430	RNA polymerase II subunit A [Source:HGNC Symbol;Acc:HGNC:9187]	protein_coding
VIP	MDD	ENSG00000181234	TMEM132C	6.83317	-0.0550779	-0.21553	0.829979	0.990934	-7.13497	FALSE	92293	transmembrane protein 132C [Source:HGNC Symbol;Acc:HGNC:25436]	protein_coding
VIP	MDD	ENSG00000181240	SLC25A41	-2.17485	0.0471305	0.0401036	0.968083	0.998232	-5.26589	FALSE	284427	solute carrier family 25 member 41 [Source:HGNC Symbol;Acc:HGNC:28533]	protein_coding
VIP	MDD	ENSG00000181264	TLCD5	1.23603	-0.762585	-0.780525	0.436752	0.941193	-5.13398	FALSE	219902	TLC domain containing 5 [Source:HGNC Symbol;Acc:HGNC:28280]	protein_coding
VIP	MDD	ENSG00000181274	FRAT2	-1.80402	-0.216437	-0.183538	0.854713	0.99282	-5.25644	FALSE	23401	FRAT regulator of WNT signaling pathway 2 [Source:HGNC Symbol;Acc:HGNC:16048]	protein_coding
VIP	MDD	ENSG00000181291	TMEM132E	6.07774	-0.227325	-1.1618	0.247822	0.895612	-6.109	FALSE	124842	transmembrane protein 132E [Source:HGNC Symbol;Acc:HGNC:26991]	protein_coding
VIP	MDD	ENSG00000181315	ZNF322	2.74678	-0.444109	-0.777004	0.438818	0.941193	-5.4428	FALSE	79692	zinc finger protein 322 [Source:HGNC Symbol;Acc:HGNC:23640]	protein_coding
VIP	MDD	ENSG00000181322	NME9	3.96661	0.00747214	0.0167606	0.986658	0.999309	-5.93978	FALSE	347736	NME/NM23 family member 9 [Source:HGNC Symbol;Acc:HGNC:21343]	protein_coding
VIP	MDD	ENSG00000181333	HEPHL1	3.30516	-0.147578	-0.299386	0.765209	0.986297	-5.84101	FALSE	341208	hephaestin like 1 [Source:HGNC Symbol;Acc:HGNC:30477]	protein_coding
VIP	MDD	ENSG00000181350	LRRC75A	1.37057	-0.470945	-0.516528	0.606519	0.970871	-5.30227	FALSE	388341	leucine rich repeat containing 75A [Source:HGNC Symbol;Acc:HGNC:32403]	protein_coding
VIP	MDD	ENSG00000181355	OFCC1	6.25394	-0.0180014	-0.0906987	0.927896	0.996266	-6.98232	FALSE		orofacial cleft 1 candidate 1 [Source:HGNC Symbol;Acc:HGNC:21017]	transcribed_unitary_pseudogene
VIP	MDD	ENSG00000181359	HSP90AA6P	-1.58093	-0.530102	-0.466251	0.641955	0.977504	-5.21908	FALSE		heat shock protein 90 alpha family class A member 6, pseudogene [Source:HGNC Symbol;Acc:HGNC:32536]	transcribed_processed_pseudogene
VIP	MDD	ENSG00000181374	CCL13	-2.76727	0.0626017	0.0520155	0.95861	0.997762	-5.26359	FALSE	6357	C-C motif chemokine ligand 13 [Source:HGNC Symbol;Acc:HGNC:10611]	protein_coding
VIP	MDD	ENSG00000181378	CFAP65	-1.96718	-2.34949	-2.47543	0.0148271	0.603106	-3.02658	FALSE	255101	cilia and flagella associated protein 65 [Source:HGNC Symbol;Acc:HGNC:25325]	protein_coding
VIP	MDD	ENSG00000181381	DDX60L	3.71713	-0.164516	-0.320438	0.749242	0.98613	-5.89344	FALSE	91351	DExD/H-box 60 like [Source:HGNC Symbol;Acc:HGNC:26429]	protein_coding
VIP	MDD	ENSG00000181392	SYNE4	-2.90052	1.49467	1.31853	0.190056	0.867364	-4.62565	FALSE	163183	spectrin repeat containing nuclear envelope family member 4 [Source:HGNC Symbol;Acc:HGNC:26703]	protein_coding
VIP	MDD	ENSG00000181396	OGFOD3	3.80019	-0.419866	-0.911026	0.364266	0.926884	-5.55007	FALSE	79701	2-oxoglutarate and iron dependent oxygenase domain containing 3 [Source:HGNC Symbol;Acc:HGNC:26174]	protein_coding
VIP	MDD	ENSG00000181404	WASHC1	1.68414	-0.191302	-0.205792	0.837333	0.99135	-5.4973	FALSE	100287171	WASH complex subunit 1 [Source:HGNC Symbol;Acc:HGNC:24361]	protein_coding
VIP	MDD	ENSG00000181404	WASHC1	1.68414	-0.191302	-0.205792	0.837333	0.99135	-5.4973	FALSE	124906983	WASH complex subunit 1 [Source:HGNC Symbol;Acc:HGNC:24361]	protein_coding
VIP	MDD	ENSG00000181404	WASHC1	1.68414	-0.191302	-0.205792	0.837333	0.99135	-5.4973	FALSE	124908094	WASH complex subunit 1 [Source:HGNC Symbol;Acc:HGNC:24361]	protein_coding
VIP	MDD	ENSG00000181404	WASHC1	1.68414	-0.191302	-0.205792	0.837333	0.99135	-5.4973	FALSE	124908102	WASH complex subunit 1 [Source:HGNC Symbol;Acc:HGNC:24361]	protein_coding
VIP	MDD	ENSG00000181409	AATK	6.35623	0.0182192	0.0891903	0.929092	0.996411	-6.89373	FALSE	9625	apoptosis associated tyrosine kinase [Source:HGNC Symbol;Acc:HGNC:21]	protein_coding
VIP	MDD	ENSG00000181418	DDN	4.55458	-0.0706225	-0.19269	0.847555	0.992294	-6.18545	FALSE	23109	dendrin [Source:HGNC Symbol;Acc:HGNC:24458]	protein_coding
VIP	MDD	ENSG00000181433	SAGE1	-2.25666	0.512633	0.532285	0.595598	0.969257	-5.24076	FALSE	55511	sarcoma antigen 1 [Source:HGNC Symbol;Acc:HGNC:30369]	protein_coding
VIP	MDD	ENSG00000181444	ZNF467	1.30593	0.236545	0.248019	0.80458	0.987914	-5.44201	FALSE	168544	zinc finger protein 467 [Source:HGNC Symbol;Acc:HGNC:23154]	protein_coding
VIP	MDD	ENSG00000181449	SOX2	3.69225	-0.112945	-0.235735	0.814075	0.9889	-5.90288	FALSE	6657	SRY-box transcription factor 2 [Source:HGNC Symbol;Acc:HGNC:11195]	protein_coding
VIP	MDD	ENSG00000181450	ZNF678	5.44	-0.11346	-0.458569	0.647445	0.977504	-6.36221	FALSE	339500	zinc finger protein 678 [Source:HGNC Symbol;Acc:HGNC:28652]	protein_coding
VIP	MDD	ENSG00000181458	TMEM45A	2.78098	-0.472777	-0.823722	0.411874	0.93902	-5.53526	FALSE	55076	transmembrane protein 45A [Source:HGNC Symbol;Acc:HGNC:25480]	protein_coding
VIP	MDD	ENSG00000181467	RAP2B	1.99239	-0.0244513	-0.0284281	0.977372	0.998965	-5.55402	FALSE	5912	RAP2B, member of RAS oncogene family [Source:HGNC Symbol;Acc:HGNC:9862]	protein_coding
VIP	MDD	ENSG00000181472	ZBTB2	1.93099	1.19859	1.50036	0.136376	0.837673	-4.53791	FALSE	57621	zinc finger and BTB domain containing 2 [Source:HGNC Symbol;Acc:HGNC:20868]	protein_coding
VIP	MDD	ENSG00000181481	RNF135	0.0025395	0.200554	0.214186	0.830797	0.991042	-5.37108	FALSE	84282	ring finger protein 135 [Source:HGNC Symbol;Acc:HGNC:21158]	protein_coding
VIP	MDD	ENSG00000181513	ACBD4	0.837295	-0.662134	-0.645003	0.520264	0.95891	-5.19886	FALSE	79777	acyl-CoA binding domain containing 4 [Source:HGNC Symbol;Acc:HGNC:23337]	protein_coding
VIP	MDD	ENSG00000181518	OR8D4	-3.44557	-0.0850423	-0.0763783	0.939256	0.996411	-5.26971	FALSE	338662	olfactory receptor family 8 subfamily D member 4 [Source:HGNC Symbol;Acc:HGNC:14840]	protein_coding
VIP	MDD	ENSG00000181523	SGSH	1.93563	-0.762642	-0.8582	0.392641	0.934701	-5.2188	FALSE	6448	N-sulfoglucosamine sulfohydrolase [Source:HGNC Symbol;Acc:HGNC:10818]	protein_coding
VIP	MDD	ENSG00000181544	FANCB	0.421069	-0.0434431	-0.0455296	0.963767	0.998232	-5.40128	FALSE	2187	FA complementation group B [Source:HGNC Symbol;Acc:HGNC:3583]	protein_coding
VIP	MDD	ENSG00000181552	EDDM3B	-4.06116	1.7767	1.82474	0.0707442	0.767477	-4.05045	FALSE	64184	epididymal protein 3B [Source:HGNC Symbol;Acc:HGNC:19223]	protein_coding
VIP	MDD	ENSG00000181555	SETD2	6.98621	-0.12284	-0.937217	0.350692	0.922356	-6.75546	FALSE	29072	SET domain containing 2, histone lysine methyltransferase [Source:HGNC Symbol;Acc:HGNC:18420]	protein_coding
VIP	MDD	ENSG00000181577	C6orf223	-4.17514	-0.49296	-0.478326	0.633364	0.976338	-5.19074	FALSE	221416	chromosome 6 open reading frame 223 [Source:HGNC Symbol;Acc:HGNC:28692]	lncRNA
VIP	MDD	ENSG00000181585	TMIE	0.145029	0.640666	0.546121	0.586085	0.968649	-5.20507	FALSE	259236	transmembrane inner ear [Source:HGNC Symbol;Acc:HGNC:30800]	protein_coding
VIP	MDD	ENSG00000181588	MEX3D	-1.20256	0.730528	0.60573	0.545937	0.963245	-5.12423	FALSE	399664	mex-3 RNA binding family member D [Source:HGNC Symbol;Acc:HGNC:16734]	protein_coding
VIP	MDD	ENSG00000181610	MRPS23	3.53723	0.992559	1.91114	0.0585795	0.744872	-4.15911	FALSE	51649	mitochondrial ribosomal protein S23 [Source:HGNC Symbol;Acc:HGNC:14509]	protein_coding
VIP	MDD	ENSG00000181617	FDCSP	-3.76184	-0.0312868	-0.0304342	0.975776	0.998914	-5.28357	FALSE	260436	follicular dendritic cell secreted protein [Source:HGNC Symbol;Acc:HGNC:19215]	protein_coding
VIP	MDD	ENSG00000181619	GPR135	5.39227	-0.025939	-0.0987643	0.921505	0.995717	-6.47703	FALSE	64582	G protein-coupled receptor 135 [Source:HGNC Symbol;Acc:HGNC:19991]	protein_coding
VIP	MDD	ENSG00000181626	ANKRD62	-0.552476	-1.28165	-1.20146	0.232144	0.889358	-4.77916	FALSE	342850	ankyrin repeat domain 62 [Source:HGNC Symbol;Acc:HGNC:35241]	protein_coding
VIP	MDD	ENSG00000181631	P2RY13	-3.22867	1.1274	1.00483	0.317174	0.91474	-4.89477	FALSE	53829	purinergic receptor P2Y13 [Source:HGNC Symbol;Acc:HGNC:4537]	protein_coding
VIP	MDD	ENSG00000181634	TNFSF15	-0.95327	-2.54175	-2.67774	0.00854357	0.562885	-2.62483	FALSE	9966	TNF superfamily member 15 [Source:HGNC Symbol;Acc:HGNC:11931]	protein_coding
VIP	MDD	ENSG00000181638	ZFP41	2.03268	-0.913185	-1.04903	0.296454	0.911421	-5.07218	FALSE	286128	ZFP41 zinc finger protein [Source:HGNC Symbol;Acc:HGNC:26786]	protein_coding
VIP	MDD	ENSG00000181652	ATG9B	1.43687	-0.459775	-0.488131	0.626425	0.975624	-5.30899	FALSE	285973	autophagy related 9B [Source:HGNC Symbol;Acc:HGNC:21899]	protein_coding
VIP	MDD	ENSG00000181656	GPR88	-3.18005	0.421978	0.38813	0.698667	0.980102	-5.22448	FALSE	54112	G protein-coupled receptor 88 [Source:HGNC Symbol;Acc:HGNC:4539]	protein_coding
VIP	MDD	ENSG00000181666	ZNF875	5.89625	-0.118776	-0.614681	0.54003	0.962155	-6.5373	FALSE	284459	zinc finger protein 875 [Source:HGNC Symbol;Acc:HGNC:4928]	protein_coding
VIP	MDD	ENSG00000181690	PLAG1	2.71562	-0.0573148	-0.0800656	0.93633	0.996411	-5.66668	FALSE	5324	PLAG1 zinc finger [Source:HGNC Symbol;Acc:HGNC:9045]	protein_coding
VIP	MDD	ENSG00000181704	YIPF6	3.59973	-0.223303	-0.4498	0.653736	0.977504	-5.77941	FALSE	286451	Yip1 domain family member 6 [Source:HGNC Symbol;Acc:HGNC:28304]	protein_coding
VIP	MDD	ENSG00000181722	ZBTB20	8.38249	-0.0197939	-0.167053	0.867809	0.993884	-7.95682	FALSE	26137	zinc finger and BTB domain containing 20 [Source:HGNC Symbol;Acc:HGNC:13503]	protein_coding
VIP	MDD	ENSG00000181733	OR2Z1	-2.76997	-0.426435	-0.36898	0.712849	0.981765	-5.22172	FALSE	284383	olfactory receptor family 2 subfamily Z member 1 [Source:HGNC Symbol;Acc:HGNC:15391]	protein_coding
VIP	MDD	ENSG00000181744	DIPK2A	3.9127	-0.52954	-0.855675	0.394518	0.934913	-5.65937	FALSE	205428	divergent protein kinase domain 2A [Source:HGNC Symbol;Acc:HGNC:28490]	protein_coding
VIP	MDD	ENSG00000181751	MACIR	3.7083	0.174392	0.337523	0.736363	0.98577	-5.81308	FALSE	90355	macrophage immunometabolism regulator [Source:HGNC Symbol;Acc:HGNC:25052]	protein_coding
VIP	MDD	ENSG00000181754	AMIGO1	4.72687	-0.29855	-0.916646	0.361326	0.925424	-5.89679	FALSE	57463	adhesion molecule with Ig like domain 1 [Source:HGNC Symbol;Acc:HGNC:20824]	protein_coding
VIP	MDD	ENSG00000181773	GPR3	-1.51204	-0.970435	-0.808743	0.420403	0.939156	-5.02268	FALSE	2827	G protein-coupled receptor 3 [Source:HGNC Symbol;Acc:HGNC:4484]	protein_coding
VIP	MDD	ENSG00000181781	ODF3L2	-2.78919	0.28986	0.252279	0.801295	0.987305	-5.24168	FALSE	284451	outer dense fiber of sperm tails 3 like 2 [Source:HGNC Symbol;Acc:HGNC:26841]	protein_coding
VIP	MDD	ENSG00000181785	OR5AS1	-2.07853	0.468523	0.410004	0.682597	0.979385	-5.22403	FALSE	219447	olfactory receptor family 5 subfamily AS member 1 [Source:HGNC Symbol;Acc:HGNC:15261]	protein_coding
VIP	MDD	ENSG00000181788	SIAH2	2.23451	-1.21779	-1.52048	0.131249	0.829666	-4.57077	FALSE	6478	siah E3 ubiquitin protein ligase 2 [Source:HGNC Symbol;Acc:HGNC:10858]	protein_coding
VIP	MDD	ENSG00000181789	COPG1	5.08027	-0.000152464	-0.000604405	0.999519	0.999918	-6.38867	FALSE	22820	COPI coat complex subunit gamma 1 [Source:HGNC Symbol;Acc:HGNC:2236]	protein_coding
VIP	MDD	ENSG00000181790	ADGRB1	7.36266	-0.122234	-0.803383	0.423991	0.939581	-7.07129	FALSE	575	adhesion G protein-coupled receptor B1 [Source:HGNC Symbol;Acc:HGNC:943]	protein_coding
VIP	MDD	ENSG00000181798	LINC00471	-2.3413	0.94838	0.834853	0.405603	0.937375	-5.01287	FALSE	151477	long intergenic non-protein coding RNA 471 [Source:HGNC Symbol;Acc:HGNC:28668]	lncRNA
VIP	MDD	ENSG00000181800	CELF2-AS1	1.7363	-1.09178	-1.18503	0.23855	0.892729	-4.8523	FALSE	414196	CELF2 antisense RNA 1 [Source:HGNC Symbol;Acc:HGNC:23515]	lncRNA
VIP	MDD	ENSG00000181804	SLC9A9	7.08987	-0.222895	-1.0789	0.284247	0.909773	-6.67731	FALSE	285195	solute carrier family 9 member A9 [Source:HGNC Symbol;Acc:HGNC:20653]	protein_coding
VIP	MDD	ENSG00000181817	LSM10	0.175735	-0.970016	-0.916064	0.36163	0.925424	-4.99739	FALSE	84967	LSM10, U7 small nuclear RNA associated [Source:HGNC Symbol;Acc:HGNC:17562]	protein_coding
VIP	MDD	ENSG00000181826	RELL1	4.02602	-0.404667	-0.974011	0.33218	0.917314	-5.64698	FALSE	768211	RELT like 1 [Source:HGNC Symbol;Acc:HGNC:27379]	protein_coding
VIP	MDD	ENSG00000181827	RFX7	7.04628	-0.189022	-1.44118	0.152365	0.854579	-6.19223	FALSE	64864	regulatory factor X7 [Source:HGNC Symbol;Acc:HGNC:25777]	protein_coding
VIP	MDD	ENSG00000181830	SLC35C1	-0.108307	-0.942724	-0.79012	0.431152	0.940783	-5.05694	FALSE	55343	solute carrier family 35 member C1 [Source:HGNC Symbol;Acc:HGNC:20197]	protein_coding
VIP	MDD	ENSG00000181847	TIGIT	0.669315	-0.0565022	-0.0609109	0.95154	0.996941	-5.38651	FALSE	201633	T cell immunoreceptor with Ig and ITIM domains [Source:HGNC Symbol;Acc:HGNC:26838]	protein_coding
VIP	MDD	ENSG00000181852	RNF41	4.65269	0.0879043	0.282832	0.777835	0.986335	-6.16534	FALSE	10193	ring finger protein 41 [Source:HGNC Symbol;Acc:HGNC:18401]	protein_coding
VIP	MDD	ENSG00000181873	IBA57	1.30905	1.08119	1.07516	0.284647	0.909773	-4.98534	FALSE	200205	iron-sulfur cluster assembly factor IBA57 [Source:HGNC Symbol;Acc:HGNC:27302]	protein_coding
VIP	MDD	ENSG00000181894	ZNF329	3.30238	1.20034	2.12394	0.035908	0.699415	-3.78148	FALSE	79673	zinc finger protein 329 [Source:HGNC Symbol;Acc:HGNC:14209]	protein_coding
VIP	MDD	ENSG00000181896	ZNF101	0.333244	-2.41131	-2.39668	0.0182244	0.621343	-3.15459	FALSE	94039	zinc finger protein 101 [Source:HGNC Symbol;Acc:HGNC:12881]	protein_coding
VIP	MDD	ENSG00000181904	C5orf24	1.52309	-0.0675523	-0.0797993	0.936541	0.996411	-5.43788	FALSE	134553	chromosome 5 open reading frame 24 [Source:HGNC Symbol;Acc:HGNC:26746]	protein_coding
VIP	MDD	ENSG00000181915	ADO	1.21004	0.890766	0.874521	0.383733	0.931903	-5.10889	FALSE	84890	2-aminoethanethiol dioxygenase [Source:HGNC Symbol;Acc:HGNC:23506]	protein_coding
VIP	MDD	ENSG00000181924	COA4	-0.135472	-0.0794668	-0.0678118	0.946058	0.996411	-5.27939	FALSE	51287	cytochrome c oxidase assembly factor 4 homolog [Source:HGNC Symbol;Acc:HGNC:24604]	protein_coding
VIP	MDD	ENSG00000181929	PRKAG1	1.77395	-0.487133	-0.612836	0.541245	0.962315	-5.37592	FALSE	5571	protein kinase AMP-activated non-catalytic subunit gamma 1 [Source:HGNC Symbol;Acc:HGNC:9385]	protein_coding
VIP	MDD	ENSG00000181938	GINS3	3.31764	-1.0223	-1.94627	0.0541632	0.741829	-4.17707	FALSE	64785	GINS complex subunit 3 [Source:HGNC Symbol;Acc:HGNC:25851]	protein_coding
VIP	MDD	ENSG00000181982	CCDC149	6.60292	0.0280365	0.18065	0.856974	0.993237	-6.961	FALSE	91050	coiled-coil domain containing 149 [Source:HGNC Symbol;Acc:HGNC:25405]	protein_coding
VIP	MDD	ENSG00000181991	MRPS11	0.629558	-0.448105	-0.416217	0.678059	0.978069	-5.26153	FALSE	64963	mitochondrial ribosomal protein S11 [Source:HGNC Symbol;Acc:HGNC:14050]	protein_coding
VIP	MDD	ENSG00000181995	LINC00301	2.40756	0.0390276	0.0628684	0.949985	0.996915	-5.69994	FALSE	283197	long intergenic non-protein coding RNA 301 [Source:HGNC Symbol;Acc:HGNC:28603]	transcribed_unitary_pseudogene
VIP	MDD	ENSG00000182004	SNRPE	0.0738161	0.330067	0.279565	0.780335	0.986335	-5.28237	FALSE	6635	small nuclear ribonucleoprotein polypeptide E [Source:HGNC Symbol;Acc:HGNC:11161]	protein_coding
VIP	MDD	ENSG00000182010	RTKN2	2.64935	0.948441	1.53974	0.126485	0.828373	-4.62043	FALSE	219790	rhotekin 2 [Source:HGNC Symbol;Acc:HGNC:19364]	protein_coding
VIP	MDD	ENSG00000182013	PNMA8A	5.87883	-0.266173	-1.34841	0.180287	0.865297	-5.80211	FALSE	55228	PNMA family member 8A [Source:HGNC Symbol;Acc:HGNC:25578]	protein_coding
VIP	MDD	ENSG00000182022	CHST15	7.66122	-0.00128289	-0.00926035	0.992636	0.999309	-7.58933	FALSE	51363	carbohydrate sulfotransferase 15 [Source:HGNC Symbol;Acc:HGNC:18137]	protein_coding
VIP	MDD	ENSG00000182035	ADIG	-3.59909	-0.629109	-0.615711	0.539352	0.962155	-5.13532	FALSE	149685	adipogenin [Source:HGNC Symbol;Acc:HGNC:28606]	protein_coding
VIP	MDD	ENSG00000182048	TRPC2	-1.93974	-1.06627	-0.965813	0.336249	0.917314	-4.93996	FALSE		transient receptor potential cation channel subfamily C member 2 (pseudogene) [Source:HGNC Symbol;Acc:HGNC:12334]	transcribed_unprocessed_pseudogene
VIP	MDD	ENSG00000182050	MGAT4C	7.39716	0.0946672	0.589429	0.557341	0.965407	-7.26198	FALSE	25834	MGAT4 family member C [Source:HGNC Symbol;Acc:HGNC:30871]	protein_coding
VIP	MDD	ENSG00000182053	TRIM49B	-3.18642	-0.337816	-0.308463	0.758311	0.986297	-5.23722	FALSE	283116	tripartite motif containing 49B [Source:HGNC Symbol;Acc:HGNC:42955]	protein_coding
VIP	MDD	ENSG00000182054	IDH2	4.51542	-0.379501	-1.12336	0.26372	0.901865	-5.53644	FALSE	3418	isocitrate dehydrogenase (NADP(+)) 2 [Source:HGNC Symbol;Acc:HGNC:5383]	protein_coding
VIP	MDD	ENSG00000182057	OGFRP1	1.29302	-1.32562	-1.43914	0.152939	0.854579	-4.61838	FALSE		opioid growth factor receptor pseudogene 1 [Source:HGNC Symbol;Acc:HGNC:50511]	lncRNA
VIP	MDD	ENSG00000182070	OR52A1	-3.03585	-0.229121	-0.238979	0.811565	0.988756	-5.28985	FALSE	23538	olfactory receptor family 52 subfamily A member 1 [Source:HGNC Symbol;Acc:HGNC:8318]	protein_coding
VIP	MDD	ENSG00000182077	PTCHD3	-2.37915	-0.12679	-0.118198	0.906126	0.995313	-5.2725	FALSE	374308	patched domain containing 3 (gene/pseudogene) [Source:HGNC Symbol;Acc:HGNC:24776]	protein_coding
VIP	MDD	ENSG00000182087	TMEM259	5.85003	-0.0513136	-0.241366	0.809719	0.988283	-6.64852	FALSE	91304	transmembrane protein 259 [Source:HGNC Symbol;Acc:HGNC:17039]	protein_coding
VIP	MDD	ENSG00000182093	GET1	-0.0885252	-0.175572	-0.144831	0.885108	0.994736	-5.27698	FALSE	7485	guided entry of tail-anchored proteins factor 1 [Source:HGNC Symbol;Acc:HGNC:12790]	protein_coding
VIP	MDD	ENSG00000182095	TNRC18	7.80169	0.288696	1.98874	0.0505951	0.729516	-5.70874	FALSE	84629	trinucleotide repeat containing 18 [Source:HGNC Symbol;Acc:HGNC:11962]	protein_coding
VIP	MDD	ENSG00000182103	FAM181B	-2.72664	0.0770799	0.0650029	0.948289	0.996718	-5.25884	FALSE	220382	family with sequence similarity 181 member B [Source:HGNC Symbol;Acc:HGNC:28512]	protein_coding
VIP	MDD	ENSG00000182108	DEXI	-0.436107	-0.323818	-0.270645	0.78717	0.986335	-5.26201	FALSE	28955	Dexi homolog [Source:HGNC Symbol;Acc:HGNC:13267]	protein_coding
VIP	MDD	ENSG00000182111	ZNF716	-1.85556	2.67303	2.60175	0.0105464	0.580484	-2.7966	FALSE	441234	zinc finger protein 716 [Source:HGNC Symbol;Acc:HGNC:32458]	protein_coding
VIP	MDD	ENSG00000182117	NOP10	-3.90579	-0.320286	-0.294222	0.769141	0.986297	-5.24019	FALSE	55505	NOP10 ribonucleoprotein [Source:HGNC Symbol;Acc:HGNC:14378]	protein_coding
VIP	MDD	ENSG00000182118	FAM89A	-0.322479	0.203525	0.183663	0.854615	0.99282	-5.27502	FALSE	375061	family with sequence similarity 89 member A [Source:HGNC Symbol;Acc:HGNC:25057]	protein_coding
VIP	MDD	ENSG00000182132	KCNIP1	8.92675	-0.0220683	-0.251184	0.802407	0.987504	-8.43549	FALSE	30820	potassium voltage-gated channel interacting protein 1 [Source:HGNC Symbol;Acc:HGNC:15521]	protein_coding
VIP	MDD	ENSG00000182134	TDRKH	3.53361	-0.0456855	-0.0810273	0.935567	0.996411	-5.856	FALSE	11022	tudor and KH domain containing [Source:HGNC Symbol;Acc:HGNC:11713]	protein_coding
VIP	MDD	ENSG00000182141	ZNF708	4.59344	0.0267074	0.0802862	0.936155	0.996411	-6.2073	FALSE	7562	zinc finger protein 708 [Source:HGNC Symbol;Acc:HGNC:12945]	protein_coding
VIP	MDD	ENSG00000182149	IST1	4.83065	0.0659022	0.226358	0.821342	0.9889	-6.27434	FALSE	9798	IST1 factor associated with ESCRT-III [Source:HGNC Symbol;Acc:HGNC:28977]	protein_coding
VIP	MDD	ENSG00000182150	ERCC6L2	6.58768	-0.210354	-1.3035	0.195114	0.869655	-6.15614	FALSE	375748	ERCC excision repair 6 like 2 [Source:HGNC Symbol;Acc:HGNC:26922]	protein_coding
VIP	MDD	ENSG00000182154	MRPL41	2.06089	0.951872	1.07707	0.283795	0.909773	-5.08361	FALSE	64975	mitochondrial ribosomal protein L41 [Source:HGNC Symbol;Acc:HGNC:14492]	protein_coding
VIP	MDD	ENSG00000182156	ENPP7	-3.5534	0.542881	0.494742	0.621766	0.97516	-5.1812	FALSE	339221	ectonucleotide pyrophosphatase/phosphodiesterase 7 [Source:HGNC Symbol;Acc:HGNC:23764]	protein_coding
VIP	MDD	ENSG00000182158	CREB3L2	5.12576	0.360901	1.32346	0.188417	0.866801	-5.55005	FALSE	64764	cAMP responsive element binding protein 3 like 2 [Source:HGNC Symbol;Acc:HGNC:23720]	protein_coding
VIP	MDD	ENSG00000182162	P2RY8	1.43962	-1.1022	-1.55258	0.123386	0.824746	-4.55818	FALSE	286530	P2Y receptor family member 8 [Source:HGNC Symbol;Acc:HGNC:15524]	protein_coding
VIP	MDD	ENSG00000182165	TP53TG1	-0.152385	-0.757377	-0.755177	0.451751	0.946572	-5.17195	FALSE		TP53 target 1 [Source:HGNC Symbol;Acc:HGNC:17026]	lncRNA
VIP	MDD	ENSG00000182168	UNC5C	7.23785	0.385171	2.78163	0.00636217	0.52787	-3.56887	FALSE	8633	unc-5 netrin receptor C [Source:HGNC Symbol;Acc:HGNC:12569]	protein_coding
VIP	MDD	ENSG00000182173	TSEN54	1.47319	1.66377	1.84313	0.0679919	0.766094	-4.06828	FALSE	283989	tRNA splicing endonuclease subunit 54 [Source:HGNC Symbol;Acc:HGNC:27561]	protein_coding
VIP	MDD	ENSG00000182175	RGMA	4.2415	0.0182057	0.0417556	0.966769	0.998232	-6.05132	FALSE	56963	repulsive guidance molecule BMP co-receptor a [Source:HGNC Symbol;Acc:HGNC:30308]	protein_coding
VIP	MDD	ENSG00000182177	ASB18	-3.76608	0.621251	0.573472	0.567492	0.96548	-5.15537	FALSE	401036	ankyrin repeat and SOCS box containing 18 [Source:HGNC Symbol;Acc:HGNC:19770]	protein_coding
VIP	MDD	ENSG00000182179	UBA7	-3.19559	-2.01316	-1.78331	0.0772838	0.780506	-4.10254	FALSE	7318	ubiquitin like modifier activating enzyme 7 [Source:HGNC Symbol;Acc:HGNC:12471]	protein_coding
VIP	MDD	ENSG00000182180	MRPS16	1.15655	0.936542	0.865976	0.388382	0.933201	-5.06074	FALSE	51021	mitochondrial ribosomal protein S16 [Source:HGNC Symbol;Acc:HGNC:14048]	protein_coding
VIP	MDD	ENSG00000182183	SHISAL2A	0.0812773	-0.66972	-0.64008	0.523447	0.959224	-5.21136	FALSE	348378	shisa like 2A [Source:HGNC Symbol;Acc:HGNC:28757]	protein_coding
VIP	MDD	ENSG00000182185	RAD51B	7.2643	0.308091	1.50759	0.136143	0.836947	-6.24702	FALSE	5890	RAD51 paralog B [Source:HGNC Symbol;Acc:HGNC:9822]	protein_coding
VIP	MDD	ENSG00000182195	LDOC1	4.81612	0.222157	0.719013	0.473652	0.950496	-6.07935	FALSE	23641	LDOC1 regulator of NFKB signaling [Source:HGNC Symbol;Acc:HGNC:6548]	protein_coding
VIP	MDD	ENSG00000182197	EXT1	8.03709	-0.175126	-1.48059	0.143053	0.84407	-6.7031	FALSE	2131	exostosin glycosyltransferase 1 [Source:HGNC Symbol;Acc:HGNC:3512]	protein_coding
VIP	MDD	ENSG00000182199	SHMT2	-1.08995	0.429646	0.351359	0.725988	0.984452	-5.22892	FALSE	6472	serine hydroxymethyltransferase 2 [Source:HGNC Symbol;Acc:HGNC:10852]	protein_coding
VIP	MDD	ENSG00000182208	MOB2	4.43393	0.534757	1.453	0.149061	0.851803	-5.16131	FALSE	81532	MOB kinase activator 2 [Source:HGNC Symbol;Acc:HGNC:24904]	protein_coding
VIP	MDD	ENSG00000182218	HHIPL1	4.49639	0.121392	0.295311	0.768311	0.986297	-6.18252	FALSE	84439	HHIP like 1 [Source:HGNC Symbol;Acc:HGNC:19710]	protein_coding
VIP	MDD	ENSG00000182220	ATP6AP2	4.32328	-0.203003	-0.499376	0.618508	0.973551	-5.93678	FALSE	10159	ATPase H+ transporting accessory protein 2 [Source:HGNC Symbol;Acc:HGNC:18305]	protein_coding
VIP	MDD	ENSG00000182223	ZAR1	-2.52316	-0.297957	-0.242379	0.808936	0.988188	-5.24344	FALSE	326340	zygote arrest 1 [Source:HGNC Symbol;Acc:HGNC:20436]	protein_coding
VIP	MDD	ENSG00000182224	CYB5D1	-3.5493	-0.678744	-0.591622	0.555313	0.964219	-5.13853	FALSE	124637	cytochrome b5 domain containing 1 [Source:HGNC Symbol;Acc:HGNC:26516]	protein_coding
VIP	MDD	ENSG00000182230		-0.121806	-3.19791	-2.90468	0.00444167	0.487703	-2.21458	FALSE
VIP	MDD	ENSG00000182240	BACE2	3.55384	-0.127926	-0.23997	0.810799	0.988553	-5.92315	FALSE	25825	beta-secretase 2 [Source:HGNC Symbol;Acc:HGNC:934]	protein_coding
VIP	MDD	ENSG00000182247	UBE2E2	7.5938	-0.0480456	-0.400356	0.689668	0.980102	-7.39735	FALSE	7325	ubiquitin conjugating enzyme E2 E2 [Source:HGNC Symbol;Acc:HGNC:12478]	protein_coding
VIP	MDD	ENSG00000182253	SYNM	4.90647	-0.0898219	-0.284908	0.776249	0.986335	-6.2727	FALSE	23336	synemin [Source:HGNC Symbol;Acc:HGNC:24466]	protein_coding
VIP	MDD	ENSG00000182255	KCNA4	2.59496	-1.39529	-1.67198	0.0973597	0.80236	-4.38401	FALSE	3739	potassium voltage-gated channel subfamily A member 4 [Source:HGNC Symbol;Acc:HGNC:6222]	protein_coding
VIP	MDD	ENSG00000182256	GABRG3	8.52828	-0.208319	-1.81641	0.0735838	0.773843	-6.4698	FALSE	2567	gamma-aminobutyric acid type A receptor subunit gamma3 [Source:HGNC Symbol;Acc:HGNC:4088]	protein_coding
VIP	MDD	ENSG00000182261	NLRP10	-3.74775	0.106632	0.102456	0.91858	0.995406	-5.27422	FALSE	338322	NLR family pyrin domain containing 10 [Source:HGNC Symbol;Acc:HGNC:21464]	protein_coding
VIP	MDD	ENSG00000182263	FIGN	7.18381	0.110701	0.790057	0.431188	0.940783	-6.98877	FALSE	55137	fidgetin, microtubule severing factor [Source:HGNC Symbol;Acc:HGNC:13285]	protein_coding
VIP	MDD	ENSG00000182271	TMIGD1	-1.51305	-1.66044	-1.68613	0.0945942	0.800615	-4.24503	FALSE	388364	transmembrane and immunoglobulin domain containing 1 [Source:HGNC Symbol;Acc:HGNC:32431]	protein_coding
VIP	MDD	ENSG00000182272	B4GALNT4	5.47666	-0.20085	-0.799864	0.425507	0.939581	-6.20773	FALSE	338707	beta-1,4-N-acetyl-galactosaminyltransferase 4 [Source:HGNC Symbol;Acc:HGNC:26315]	protein_coding
VIP	MDD	ENSG00000182287	AP1S2	6.05541	0.00101427	0.0058425	0.995349	0.999508	-6.82949	FALSE	8905	adaptor related protein complex 1 subunit sigma 2 [Source:HGNC Symbol;Acc:HGNC:560]	protein_coding
VIP	MDD	ENSG00000182307	C8orf33	2.95671	0.827995	1.22904	0.221669	0.885013	-4.9882	FALSE	65265	chromosome 8 open reading frame 33 [Source:HGNC Symbol;Acc:HGNC:26104]	protein_coding
VIP	MDD	ENSG00000182308	DCAF4L1	-3.93263	-0.790399	-0.733924	0.464551	0.949018	-5.08108	FALSE	285429	DDB1 and CUL4 associated factor 4 like 1 [Source:HGNC Symbol;Acc:HGNC:27723]	protein_coding
VIP	MDD	ENSG00000182310	SPACA6	4.24725	-0.280451	-0.771377	0.442132	0.942289	-5.78485	FALSE	147650	sperm acrosome associated 6 [Source:HGNC Symbol;Acc:HGNC:27113]	protein_coding
VIP	MDD	ENSG00000182318	ZSCAN22	3.12709	-0.351944	-0.536452	0.592726	0.969257	-5.55906	FALSE	342945	zinc finger and SCAN domain containing 22 [Source:HGNC Symbol;Acc:HGNC:4929]	protein_coding
VIP	MDD	ENSG00000182324	KCNJ14	-1.48144	-1.22643	-1.02454	0.30782	0.912041	-4.87894	FALSE	3770	potassium inwardly rectifying channel subfamily J member 14 [Source:HGNC Symbol;Acc:HGNC:6260]	protein_coding
VIP	MDD	ENSG00000182325	FBXL6	-0.748736	-0.0463772	-0.0379674	0.969782	0.998538	-5.26524	FALSE	26233	F-box and leucine rich repeat protein 6 [Source:HGNC Symbol;Acc:HGNC:13603]	protein_coding
VIP	MDD	ENSG00000182326	C1S	2.17695	-0.692664	-1.00758	0.315859	0.914342	-5.19836	FALSE	716	complement C1s [Source:HGNC Symbol;Acc:HGNC:1247]	protein_coding
VIP	MDD	ENSG00000182329	KIAA2012	3.59102	-0.111059	-0.244907	0.806983	0.988188	-5.85894	FALSE	100652824	KIAA2012 [Source:HGNC Symbol;Acc:HGNC:51250]	protein_coding
VIP	MDD	ENSG00000182333	LIPF	-2.48393	1.13632	1.04121	0.300054	0.911421	-4.8743	FALSE	8513	lipase F, gastric type [Source:HGNC Symbol;Acc:HGNC:6622]	protein_coding
VIP	MDD	ENSG00000182347	PDSS1P1	-4.15934	-1.18158	-1.10515	0.271497	0.904263	-4.8252	FALSE		decaprenyl diphosphate synthase subunit 1 pseudogene 1 [Source:HGNC Symbol;Acc:HGNC:49740]	processed_pseudogene
VIP	MDD	ENSG00000182348	ZNF804B	7.85169	-0.0733127	-0.519295	0.605175	0.970481	-7.54998	FALSE	219578	zinc finger protein 804B [Source:HGNC Symbol;Acc:HGNC:21958]	protein_coding
VIP	MDD	ENSG00000182359	KBTBD3	2.96569	-0.383977	-0.599105	0.55033	0.964054	-5.49268	FALSE	143879	kelch repeat and BTB domain containing 3 [Source:HGNC Symbol;Acc:HGNC:22934]	protein_coding
VIP	MDD	ENSG00000182362	YBEY	0.472464	-1.887	-1.86884	0.0642961	0.759238	-4.00086	FALSE	54059	ybeY metalloendoribonuclease [Source:HGNC Symbol;Acc:HGNC:1299]	protein_coding
VIP	MDD	ENSG00000182366	FAM87A	-3.57169	1.68116	1.5753	0.118048	0.816937	-4.35776	FALSE	157693	family with sequence similarity 87 member A [Source:HGNC Symbol;Acc:HGNC:27233]	lncRNA
VIP	MDD	ENSG00000182372	CLN8	1.60559	-0.2148	-0.259588	0.795665	0.987165	-5.48476	FALSE	2055	CLN8 transmembrane ER and ERGIC protein [Source:HGNC Symbol;Acc:HGNC:2079]	protein_coding
VIP	MDD	ENSG00000182378	PLCXD1	2.29214	-0.237936	-0.258991	0.796124	0.98727	-5.46542	FALSE	55344	phosphatidylinositol specific phospholipase C X domain containing 1 [Source:HGNC Symbol;Acc:HGNC:23148]	protein_coding
VIP	MDD	ENSG00000182379	NXPH4	0.688994	0.197489	0.202083	0.840224	0.991499	-5.40276	FALSE	11247	neurexophilin 4 [Source:HGNC Symbol;Acc:HGNC:8078]	protein_coding
VIP	MDD	ENSG00000182389	CACNB4	6.52184	0.0301505	0.192027	0.848074	0.992294	-6.94836	FALSE	785	calcium voltage-gated channel auxiliary subunit beta 4 [Source:HGNC Symbol;Acc:HGNC:1404]	protein_coding
VIP	MDD	ENSG00000182397	DNM1P46	-2.71551	2.38345	2.21935	0.0285073	0.672456	-3.47735	FALSE		dynamin 1 pseudogene 46 [Source:HGNC Symbol;Acc:HGNC:35199]	transcribed_unprocessed_pseudogene
VIP	MDD	ENSG00000182400	TRAPPC6B	3.69518	-0.547381	-1.02007	0.309926	0.912887	-5.36756	FALSE	122553	trafficking protein particle complex subunit 6B [Source:HGNC Symbol;Acc:HGNC:23066]	protein_coding
VIP	MDD	ENSG00000182405	PGBD4	-1.102	-2.52823	-2.27964	0.0245509	0.652847	-3.37429	FALSE	161779	piggyBac transposable element derived 4 [Source:HGNC Symbol;Acc:HGNC:19401]	protein_coding
VIP	MDD	ENSG00000182446	NPLOC4	5.98162	-0.181695	-0.960157	0.339074	0.918014	-6.26157	FALSE	55666	NPL4 homolog, ubiquitin recognition factor [Source:HGNC Symbol;Acc:HGNC:18261]	protein_coding
VIP	MDD	ENSG00000182447	OTOL1	-3.82994	-0.294318	-0.28629	0.775192	0.986335	-5.24695	FALSE	131149	otolin 1 [Source:HGNC Symbol;Acc:HGNC:34071]	protein_coding
VIP	MDD	ENSG00000182463	TSHZ2	6.63104	-0.15399	-0.75986	0.448958	0.94513	-6.70519	FALSE	128553	teashirt zinc finger homeobox 2 [Source:HGNC Symbol;Acc:HGNC:13010]	protein_coding
VIP	MDD	ENSG00000182472	CAPN12	0.423136	-0.785898	-0.764742	0.446057	0.9434	-5.13776	FALSE	147968	calpain 12 [Source:HGNC Symbol;Acc:HGNC:13249]	protein_coding
VIP	MDD	ENSG00000182473	EXOC7	5.69454	-0.281123	-1.30707	0.193905	0.868681	-5.79675	FALSE	23265	exocyst complex component 7 [Source:HGNC Symbol;Acc:HGNC:23214]	protein_coding
VIP	MDD	ENSG00000182481	KPNA2	1.71635	-1.18287	-1.35385	0.178549	0.864462	-4.73085	FALSE	3838	karyopherin subunit alpha 2 [Source:HGNC Symbol;Acc:HGNC:6395]	protein_coding
VIP	MDD	ENSG00000182484	WASH6P	-1.39496	-0.944709	-0.838801	0.403394	0.937375	-5.00668	FALSE		WASP family homolog 6, pseudogene [Source:HGNC Symbol;Acc:HGNC:31685]	protein_coding
VIP	MDD	ENSG00000182489	XKRX	-2.52202	0.593825	0.520701	0.603618	0.969852	-5.16807	FALSE	402415	XK related X-linked [Source:HGNC Symbol;Acc:HGNC:29845]	protein_coding
VIP	MDD	ENSG00000182492	BGN	-2.60652	-1.21355	-1.0478	0.297021	0.911421	-4.86271	FALSE	633	biglycan [Source:HGNC Symbol;Acc:HGNC:1044]	protein_coding
VIP	MDD	ENSG00000182504	CEP97	4.74612	0.41188	1.43086	0.155294	0.856746	-5.29846	FALSE	79598	centrosomal protein 97 [Source:HGNC Symbol;Acc:HGNC:26244]	protein_coding
VIP	MDD	ENSG00000182508	LHFPL1	0.965937	-1.45243	-1.81999	0.07147	0.768118	-4.1344	FALSE	340596	LHFPL tetraspan subfamily member 1 [Source:HGNC Symbol;Acc:HGNC:6587]	protein_coding
VIP	MDD	ENSG00000182511	FES	-3.16957	-0.398239	-0.365746	0.715254	0.982058	-5.2292	FALSE	2242	FES proto-oncogene, tyrosine kinase [Source:HGNC Symbol;Acc:HGNC:3657]	protein_coding
VIP	MDD	ENSG00000182512	GLRX5	1.22314	-0.379345	-0.416142	0.678114	0.978069	-5.40613	FALSE	51218	glutaredoxin 5 [Source:HGNC Symbol;Acc:HGNC:20134]	protein_coding
VIP	MDD	ENSG00000182518	FAM104B	-0.464959	0.0590741	0.0625655	0.950226	0.996915	-5.42926	FALSE	90736	family with sequence similarity 104 member B [Source:HGNC Symbol;Acc:HGNC:25085]	protein_coding
VIP	MDD	ENSG00000182521	TBPL2	0.390112	-1.40467	-1.71303	0.0895133	0.797128	-4.26669	FALSE	387332	TATA-box binding protein like 2 [Source:HGNC Symbol;Acc:HGNC:19841]	protein_coding
VIP	MDD	ENSG00000182533	CAV3	-1.86527	-1.51634	-1.4337	0.154485	0.856437	-4.52043	FALSE	859	caveolin 3 [Source:HGNC Symbol;Acc:HGNC:1529]	protein_coding
VIP	MDD	ENSG00000182534	MXRA7	5.46755	0.252611	0.971008	0.333667	0.917314	-6.05469	FALSE	439921	matrix remodeling associated 7 [Source:HGNC Symbol;Acc:HGNC:7541]	protein_coding
VIP	MDD	ENSG00000182541	LIMK2	4.54421	-0.0101983	-0.0263706	0.979009	0.998965	-6.10932	FALSE	3985	LIM domain kinase 2 [Source:HGNC Symbol;Acc:HGNC:6614]	protein_coding
VIP	MDD	ENSG00000182544	MFSD5	-2.10314	-1.68783	-1.41983	0.158475	0.856802	-4.53114	FALSE	84975	major facilitator superfamily domain containing 5 [Source:HGNC Symbol;Acc:HGNC:28156]	protein_coding
VIP	MDD	ENSG00000182551	ADI1	2.99559	-1.31698	-1.98373	0.0497685	0.726934	-3.92435	FALSE	55256	acireductone dioxygenase 1 [Source:HGNC Symbol;Acc:HGNC:30576]	protein_coding
VIP	MDD	ENSG00000182552	RWDD4	1.21492	0.987677	1.06313	0.290044	0.911348	-4.92975	FALSE	201965	RWD domain containing 4 [Source:HGNC Symbol;Acc:HGNC:23750]	protein_coding
VIP	MDD	ENSG00000182557	SPNS3	0.823015	-1.07483	-1.30435	0.194828	0.869502	-4.78202	FALSE	201305	sphingolipid transporter 3 (putative) [Source:HGNC Symbol;Acc:HGNC:28433]	protein_coding
VIP	MDD	ENSG00000182568	SATB1	4.55775	0.117849	0.270691	0.787134	0.986335	-6.16034	FALSE	6304	SATB homeobox 1 [Source:HGNC Symbol;Acc:HGNC:10541]	protein_coding
VIP	MDD	ENSG00000182575	NXPH3	1.51603	-0.696499	-0.820218	0.413859	0.939156	-5.18513	FALSE	11248	neurexophilin 3 [Source:HGNC Symbol;Acc:HGNC:8077]	protein_coding
VIP	MDD	ENSG00000182578	CSF1R	2.71006	-0.446381	-0.824748	0.411293	0.93902	-5.53385	FALSE	1436	colony stimulating factor 1 receptor [Source:HGNC Symbol;Acc:HGNC:2433]	protein_coding
VIP	MDD	ENSG00000182580	EPHB3	2.8532	0.0480287	0.0691428	0.945001	0.996411	-5.64085	FALSE	2049	EPH receptor B3 [Source:HGNC Symbol;Acc:HGNC:3394]	protein_coding
VIP	MDD	ENSG00000182584		-3.90074	0.408902	0.37784	0.706275	0.980788	-5.2273	FALSE
VIP	MDD	ENSG00000182585	EPGN	-3.25498	0.321883	0.287266	0.774447	0.986335	-5.24863	FALSE	255324	epithelial mitogen [Source:HGNC Symbol;Acc:HGNC:17470]	protein_coding
VIP	MDD	ENSG00000182586	LINC00334	-0.327996	0.467398	0.512029	0.609654	0.971357	-5.32712	FALSE	114042	long intergenic non-protein coding RNA 334 [Source:HGNC Symbol;Acc:HGNC:16425]	lncRNA
VIP	MDD	ENSG00000182600	SNORC	1.87841	2.95324	3.47036	0.000742588	0.330445	-0.750606	FALSE	389084	secondary ossification center associated regulator of chondrocyte maturation [Source:HGNC Symbol;Acc:HGNC:33763]	protein_coding
VIP	MDD	ENSG00000182601	HS3ST4	5.78048	0.196555	0.833016	0.406634	0.937412	-6.2748	FALSE	9951	heparan sulfate-glucosamine 3-sulfotransferase 4 [Source:HGNC Symbol;Acc:HGNC:5200]	protein_coding
VIP	MDD	ENSG00000182606	TRAK1	7.13779	0.157686	1.36201	0.175969	0.864462	-6.35921	FALSE	22906	trafficking kinesin protein 1 [Source:HGNC Symbol;Acc:HGNC:29947]	protein_coding
VIP	MDD	ENSG00000182613	OR2V2	-2.51554	2.00108	1.93856	0.0551077	0.742234	-3.8961	FALSE	285659	olfactory receptor family 2 subfamily V member 2 [Source:HGNC Symbol;Acc:HGNC:15341]	protein_coding
VIP	MDD	ENSG00000182621	PLCB1	10.1238	-0.054671	-0.626897	0.532764	0.961069	-9.72396	FALSE	23236	phospholipase C beta 1 [Source:HGNC Symbol;Acc:HGNC:15917]	protein_coding
VIP	MDD	ENSG00000182628	SKA2	3.86375	0.224127	0.529827	0.597296	0.969257	-5.84745	FALSE	348235	spindle and kinetochore associated complex subunit 2 [Source:HGNC Symbol;Acc:HGNC:28006]	protein_coding
VIP	MDD	ENSG00000182632	CCNYL2	1.8998	0.59194	0.86324	0.389877	0.934098	-5.26226	FALSE		cyclin Y like 2 (pseudogene) [Source:HGNC Symbol;Acc:HGNC:23495]	transcribed_unprocessed_pseudogene
VIP	MDD	ENSG00000182636	NDN	1.59021	-1.3161	-1.76878	0.0796929	0.786983	-4.26241	FALSE	4692	necdin, MAGE family member [Source:HGNC Symbol;Acc:HGNC:7675]	protein_coding
VIP	MDD	ENSG00000182645	CCDC172	2.08714	0.544768	0.81186	0.418619	0.939156	-5.3159	FALSE	374355	coiled-coil domain containing 172 [Source:HGNC Symbol;Acc:HGNC:30524]	protein_coding
VIP	MDD	ENSG00000182648	RNF32-DT	6.00822	-0.253672	-1.30988	0.192956	0.868455	-5.91814	FALSE	100506380	RNF32 divergent transcript [Source:HGNC Symbol;Acc:HGNC:48971]	lncRNA
VIP	MDD	ENSG00000182667	NTM	9.38676	-0.117128	-1.07441	0.286323	0.910297	-8.28788	FALSE	50863	neurotrimin [Source:HGNC Symbol;Acc:HGNC:17941]	protein_coding
VIP	MDD	ENSG00000182670	TTC3	8.20036	-0.0382022	-0.409442	0.683326	0.979613	-7.85005	FALSE	7267	tetratricopeptide repeat domain 3 [Source:HGNC Symbol;Acc:HGNC:12393]	protein_coding
VIP	MDD	ENSG00000182674	KCNB2	8.23434	-0.131769	-1.03755	0.303044	0.911432	-7.37087	FALSE	9312	potassium voltage-gated channel subfamily B member 2 [Source:HGNC Symbol;Acc:HGNC:6232]	protein_coding
VIP	MDD	ENSG00000182685	BRICD5	-0.433479	-0.464948	-0.403392	0.68744	0.979927	-5.25985	FALSE	283870	BRICHOS domain containing 5 [Source:HGNC Symbol;Acc:HGNC:28309]	protein_coding
VIP	MDD	ENSG00000182698	RESP18	-2.81352	2.07211	1.8549	0.0662784	0.765918	-4.0093	FALSE	389075	regulated endocrine specific protein 18 [Source:HGNC Symbol;Acc:HGNC:33762]	protein_coding
VIP	MDD	ENSG00000182700	IGIP	1.94801	-1.15005	-1.33743	0.183831	0.866801	-4.74627	FALSE	492311	IgA inducing protein [Source:HGNC Symbol;Acc:HGNC:33847]	protein_coding
VIP	MDD	ENSG00000182704	TSKU	-2.21996	-1.73412	-1.54316	0.125654	0.828373	-4.39361	FALSE	25987	tsukushi, small leucine rich proteoglycan [Source:HGNC Symbol;Acc:HGNC:28850]	protein_coding
VIP	MDD	ENSG00000182718	ANXA2	1.46843	0.0899983	0.12725	0.898974	0.995281	-5.5981	FALSE	302	annexin A2 [Source:HGNC Symbol;Acc:HGNC:537]	protein_coding
VIP	MDD	ENSG00000182722	SEPHS1P1	-2.70303	-0.624424	-0.543199	0.588088	0.968971	-5.15749	FALSE		selenophosphate synthetase 1 pseudogene 1 [Source:HGNC Symbol;Acc:HGNC:42161]	processed_pseudogene
VIP	MDD	ENSG00000182732	RGS6	9.807	-0.134157	-1.14244	0.257161	0.900654	-8.69641	FALSE	9628	regulator of G protein signaling 6 [Source:HGNC Symbol;Acc:HGNC:10002]	protein_coding
VIP	MDD	ENSG00000182749	PAQR7	2.14134	-0.480196	-0.565416	0.572938	0.966458	-5.3719	FALSE	164091	progestin and adipoQ receptor family member 7 [Source:HGNC Symbol;Acc:HGNC:23146]	protein_coding
VIP	MDD	ENSG00000182752	PAPPA	6.24397	0.280777	1.4054	0.162711	0.859239	-5.91236	FALSE	5069	pappalysin 1 [Source:HGNC Symbol;Acc:HGNC:8602]	protein_coding
VIP	MDD	ENSG00000182768	NGRN	4.08093	0.564646	1.3794	0.170558	0.861318	-5.10441	FALSE	51335	neugrin, neurite outgrowth associated [Source:HGNC Symbol;Acc:HGNC:18077]	protein_coding
VIP	MDD	ENSG00000182771	GRID1	8.9429	-0.0639694	-0.763492	0.447733	0.944278	-8.11623	FALSE	2894	glutamate ionotropic receptor delta type subunit 1 [Source:HGNC Symbol;Acc:HGNC:4575]	protein_coding
VIP	MDD	ENSG00000182774	RPS17	-3.69276	0.250863	0.234733	0.814851	0.9889	-5.25437	FALSE	6218	ribosomal protein S17 [Source:HGNC Symbol;Acc:HGNC:10397]	protein_coding
VIP	MDD	ENSG00000182793	GSTA5	-2.77685	-0.385147	-0.382252	0.70301	0.980788	-5.22456	FALSE	221357	glutathione S-transferase alpha 5 [Source:HGNC Symbol;Acc:HGNC:19662]	protein_coding
VIP	MDD	ENSG00000182795	C1orf116	-2.34038	0.455674	0.413821	0.679808	0.978832	-5.2204	FALSE	79098	chromosome 1 open reading frame 116 [Source:HGNC Symbol;Acc:HGNC:28667]	protein_coding
VIP	MDD	ENSG00000182796	TMEM198B	0.655794	0.503549	0.523232	0.601862	0.969335	-5.29983	FALSE	440104	transmembrane protein 198B (pseudogene) [Source:HGNC Symbol;Acc:HGNC:43629]	transcribed_unitary_pseudogene
VIP	MDD	ENSG00000182809	CRIP2	2.23505	-0.305314	-0.368995	0.712838	0.981765	-5.5177	FALSE	1397	cysteine rich protein 2 [Source:HGNC Symbol;Acc:HGNC:2361]	protein_coding
VIP	MDD	ENSG00000182810	DDX28	-3.30966	-0.47872	-0.416086	0.678155	0.978069	-5.20572	FALSE	55794	DEAD-box helicase 28 [Source:HGNC Symbol;Acc:HGNC:17330]	protein_coding
VIP	MDD	ENSG00000182827	ACBD3	4.08721	-0.105846	-0.266755	0.790156	0.986335	-5.99991	FALSE	64746	acyl-CoA binding domain containing 3 [Source:HGNC Symbol;Acc:HGNC:15453]	protein_coding
VIP	MDD	ENSG00000182831	C16orf72	4.86981	0.334584	1.1545	0.250787	0.898066	-5.65459	FALSE	29035	chromosome 16 open reading frame 72 [Source:HGNC Symbol;Acc:HGNC:30103]	protein_coding
VIP	MDD	ENSG00000182836	PLCXD3	6.12537	0.245044	1.03715	0.301931	0.911421	-6.28896	FALSE	345557	phosphatidylinositol specific phospholipase C X domain containing 3 [Source:HGNC Symbol;Acc:HGNC:31822]	protein_coding
VIP	MDD	ENSG00000182841	RRP7BP	3.96789	0.121073	0.265311	0.791265	0.986335	-6.03616	FALSE		ribosomal RNA processing 7 homolog B, pseudogene [Source:HGNC Symbol;Acc:HGNC:30454]	transcribed_unprocessed_pseudogene
VIP	MDD	ENSG00000182854	OR4F15	-3.14195	3.29477	3.24304	0.00156453	0.389408	-1.5441	FALSE	390649	olfactory receptor family 4 subfamily F member 15 [Source:HGNC Symbol;Acc:HGNC:15078]	protein_coding
VIP	MDD	ENSG00000182858	ALG12	3.06463	-0.345644	-0.606305	0.545557	0.963245	-5.62585	FALSE	79087	ALG12 alpha-1,6-mannosyltransferase [Source:HGNC Symbol;Acc:HGNC:19358]	protein_coding
VIP	MDD	ENSG00000182866	LCK	-0.766239	-1.74767	-1.84623	0.0675376	0.766094	-4.05673	FALSE	3932	LCK proto-oncogene, Src family tyrosine kinase [Source:HGNC Symbol;Acc:HGNC:6524]	protein_coding
VIP	MDD	ENSG00000182870	GALNT9	6.04994	-0.0202181	-0.087765	0.930222	0.996411	-6.74919	FALSE	50614	polypeptide N-acetylgalactosaminyltransferase 9 [Source:HGNC Symbol;Acc:HGNC:4131]	protein_coding
VIP	MDD	ENSG00000182871	COL18A1	5.06708	-0.977167	-2.73604	0.00724782	0.55005	-2.76391	FALSE	80781	collagen type XVIII alpha 1 chain [Source:HGNC Symbol;Acc:HGNC:2195]	protein_coding
VIP	MDD	ENSG00000182872	RBM10	5.55592	-0.603154	-2.48774	0.0143504	0.596927	-3.58339	FALSE	8241	RNA binding motif protein 10 [Source:HGNC Symbol;Acc:HGNC:9896]	protein_coding
VIP	MDD	ENSG00000182873	PRKCZ-AS1	-3.30677	-1.98399	-1.8171	0.0719138	0.770044	-4.05931	FALSE	100506504	PRKCZ antisense RNA 1 [Source:HGNC Symbol;Acc:HGNC:40477]	lncRNA
VIP	MDD	ENSG00000182885	ADGRG3	-2.48356	1.18155	1.04894	0.296498	0.911421	-4.86832	FALSE	222487	adhesion G protein-coupled receptor G3 [Source:HGNC Symbol;Acc:HGNC:13728]	protein_coding
VIP	MDD	ENSG00000182890	GLUD2	-2.89174	-1.56119	-1.44176	0.152199	0.854579	-4.50105	FALSE	2747	glutamate dehydrogenase 2 [Source:HGNC Symbol;Acc:HGNC:4336]	protein_coding
VIP	MDD	ENSG00000182898	TCHHL1	-3.30213	1.48111	1.35747	0.177399	0.864462	-4.59651	FALSE	126637	trichohyalin like 1 [Source:HGNC Symbol;Acc:HGNC:31796]	protein_coding
VIP	MDD	ENSG00000182899	RPL35A	-0.528558	-1.70671	-1.5076	0.134514	0.833644	-4.4355	FALSE	6165	ribosomal protein L35a [Source:HGNC Symbol;Acc:HGNC:10345]	protein_coding
VIP	MDD	ENSG00000182901	RGS7	9.59518	-0.0819181	-1.01035	0.315805	0.914303	-8.63262	FALSE	6000	regulator of G protein signaling 7 [Source:HGNC Symbol;Acc:HGNC:10003]	protein_coding
VIP	MDD	ENSG00000182902	SLC25A18	0.361902	-1.66842	-1.67404	0.0969528	0.80236	-4.29045	FALSE	83733	solute carrier family 25 member 18 [Source:HGNC Symbol;Acc:HGNC:10988]	protein_coding
VIP	MDD	ENSG00000182903	ZNF721	5.34064	0.187678	0.821569	0.413093	0.939156	-6.17307	FALSE	170960	zinc finger protein 721 [Source:HGNC Symbol;Acc:HGNC:29425]	protein_coding
VIP	MDD	ENSG00000182916	TCEAL7	2.40654	-0.0615303	-0.0893353	0.928977	0.996411	-5.64505	FALSE	56849	transcription elongation factor A like 7 [Source:HGNC Symbol;Acc:HGNC:28336]	protein_coding
VIP	MDD	ENSG00000182919	C11orf54	-1.47181	1.97256	1.64955	0.101878	0.804572	-4.26913	FALSE	28970	chromosome 11 open reading frame 54 [Source:HGNC Symbol;Acc:HGNC:30204]	protein_coding
VIP	MDD	ENSG00000182923	CEP63	5.39952	-0.202293	-0.737637	0.4623	0.948605	-6.18399	FALSE	80254	centrosomal protein 63 [Source:HGNC Symbol;Acc:HGNC:25815]	protein_coding
VIP	MDD	ENSG00000182931	WFDC10B	-0.585509	-0.00997999	-0.00979169	0.992205	0.999309	-5.31396	FALSE	280664	WAP four-disulfide core domain 10B [Source:HGNC Symbol;Acc:HGNC:20479]	protein_coding
VIP	MDD	ENSG00000182934	SRPRA	3.70007	0.924364	1.7917	0.0759207	0.776737	-4.4432	FALSE	6734	SRP receptor subunit alpha [Source:HGNC Symbol;Acc:HGNC:11307]	protein_coding
VIP	MDD	ENSG00000182938	OTOP3	-2.98717	1.03722	0.96066	0.338822	0.918014	-4.93617	FALSE	347741	otopetrin 3 [Source:HGNC Symbol;Acc:HGNC:19658]	protein_coding
VIP	MDD	ENSG00000182944	EWSR1	6.5369	0.324707	1.92019	0.057414	0.74453	-5.13772	FALSE	2130	EWS RNA binding protein 1 [Source:HGNC Symbol;Acc:HGNC:3508]	protein_coding
VIP	MDD	ENSG00000182952	HMGN4	1.56056	-1.06698	-1.19513	0.234597	0.892545	-4.85225	FALSE	10473	high mobility group nucleosomal binding domain 4 [Source:HGNC Symbol;Acc:HGNC:4989]	protein_coding
VIP	MDD	ENSG00000182957	SPATA13	0.663351	0.255169	0.257175	0.797523	0.987295	-5.39019	FALSE	221178	spermatogenesis associated 13 [Source:HGNC Symbol;Acc:HGNC:23222]	protein_coding
VIP	MDD	ENSG00000182963	GJC1	0.0408033	-0.255698	-0.243504	0.808067	0.988188	-5.33979	FALSE	10052	gap junction protein gamma 1 [Source:HGNC Symbol;Acc:HGNC:4280]	protein_coding
VIP	MDD	ENSG00000182968	SOX1	4.50313	-0.484583	-1.39594	0.165532	0.86103	-5.25723	FALSE	6656	SRY-box transcription factor 1 [Source:HGNC Symbol;Acc:HGNC:11189]	protein_coding
VIP	MDD	ENSG00000182973	CNOT10	4.57223	0.0488623	0.156871	0.875633	0.994497	-6.21062	FALSE	25904	CCR4-NOT transcription complex subunit 10 [Source:HGNC Symbol;Acc:HGNC:23817]	protein_coding
VIP	MDD	ENSG00000182979	MTA1	4.71863	-0.000730782	-0.00224222	0.998215	0.999918	-6.20873	FALSE	9112	metastasis associated 1 [Source:HGNC Symbol;Acc:HGNC:7410]	protein_coding
VIP	MDD	ENSG00000182983	ZNF662	2.57605	0.245704	0.317219	0.751677	0.986297	-5.50141	FALSE	389114	zinc finger protein 662 [Source:HGNC Symbol;Acc:HGNC:31930]	protein_coding
VIP	MDD	ENSG00000182985	CADM1	8.41165	-0.0484868	-0.524967	0.601203	0.969306	-7.89584	FALSE	23705	cell adhesion molecule 1 [Source:HGNC Symbol;Acc:HGNC:5951]	protein_coding
VIP	MDD	ENSG00000182986	ZNF320	1.93641	0.032077	0.03659	0.970878	0.998669	-5.50665	FALSE	162967	zinc finger protein 320 [Source:HGNC Symbol;Acc:HGNC:13842]	protein_coding
VIP	MDD	ENSG00000182993	C12orf60	3.24338	0.29115	0.466829	0.641542	0.977504	-5.72308	FALSE	144608	chromosome 12 open reading frame 60 [Source:HGNC Symbol;Acc:HGNC:28726]	protein_coding
VIP	MDD	ENSG00000183010	PYCR1	-0.996138	-3.20929	-2.79045	0.00620261	0.526804	-2.45268	FALSE	5831	pyrroline-5-carboxylate reductase 1 [Source:HGNC Symbol;Acc:HGNC:9721]	protein_coding
VIP	MDD	ENSG00000183011	NAA38	4.22849	-0.228576	-0.610499	0.542786	0.962669	-5.85131	FALSE	84316	N-alpha-acetyltransferase 38, NatC auxiliary subunit [Source:HGNC Symbol;Acc:HGNC:28212]	protein_coding
VIP	MDD	ENSG00000183018	SPNS2	5.47584	0.0556471	0.217392	0.828304	0.990934	-6.52605	FALSE	124976	sphingolipid transporter 2 [Source:HGNC Symbol;Acc:HGNC:26992]	protein_coding
VIP	MDD	ENSG00000183020	AP2A2	6.92083	-0.12116	-0.88098	0.380243	0.930949	-6.74803	FALSE	161	adaptor related protein complex 2 subunit alpha 2 [Source:HGNC Symbol;Acc:HGNC:562]	protein_coding
VIP	MDD	ENSG00000183023	SLC8A1	6.97823	0.00479265	0.0293687	0.976624	0.998965	-7.18724	FALSE	6546	solute carrier family 8 member A1 [Source:HGNC Symbol;Acc:HGNC:11068]	protein_coding
VIP	MDD	ENSG00000183032	SLC25A21	5.89972	0.123974	0.491935	0.623742	0.975624	-6.62932	FALSE	89874	solute carrier family 25 member 21 [Source:HGNC Symbol;Acc:HGNC:14411]	protein_coding
VIP	MDD	ENSG00000183035	CYLC1	-1.34553	-0.43241	-0.456888	0.648649	0.977504	-5.34009	FALSE	1538	cylicin 1 [Source:HGNC Symbol;Acc:HGNC:2582]	protein_coding
VIP	MDD	ENSG00000183036	PCP4	4.21823	-0.326002	-0.729983	0.466946	0.949562	-5.85768	FALSE	5121	Purkinje cell protein 4 [Source:HGNC Symbol;Acc:HGNC:8742]	protein_coding
VIP	MDD	ENSG00000183044	ABAT	7.36516	0.149476	1.33316	0.185222	0.866801	-6.48593	FALSE	18	4-aminobutyrate aminotransferase [Source:HGNC Symbol;Acc:HGNC:23]	protein_coding
VIP	MDD	ENSG00000183049	CAMK1D	7.64778	0.096224	0.841117	0.402101	0.936682	-7.17695	FALSE	57118	calcium/calmodulin dependent protein kinase ID [Source:HGNC Symbol;Acc:HGNC:19341]	protein_coding
VIP	MDD	ENSG00000183060	LYSMD4	4.04236	0.438434	1.07122	0.286407	0.910323	-5.44174	FALSE	145748	LysM domain containing 4 [Source:HGNC Symbol;Acc:HGNC:26571]	protein_coding
VIP	MDD	ENSG00000183066	WBP2NL	3.9146	0.740192	1.66265	0.0992191	0.803755	-4.64739	FALSE	164684	WBP2 N-terminal like [Source:HGNC Symbol;Acc:HGNC:28389]	protein_coding
VIP	MDD	ENSG00000183067	IGSF5	2.99505	-0.500853	-0.834571	0.405762	0.937375	-5.45511	FALSE	150084	immunoglobulin superfamily member 5 [Source:HGNC Symbol;Acc:HGNC:5952]	protein_coding
VIP	MDD	ENSG00000183077	AFMID	1.30312	-0.319378	-0.369858	0.712197	0.981734	-5.48417	FALSE	125061	arylformamidase [Source:HGNC Symbol;Acc:HGNC:20910]	protein_coding
VIP	MDD	ENSG00000183087	GAS6	5.88906	0.0167118	0.081684	0.935046	0.996411	-6.68796	FALSE	2621	growth arrest specific 6 [Source:HGNC Symbol;Acc:HGNC:4168]	protein_coding
VIP	MDD	ENSG00000183090	FREM3	-0.239693	0.00989726	0.00870769	0.993068	0.999309	-5.29669	FALSE	166752	FRAS1 related extracellular matrix 3 [Source:HGNC Symbol;Acc:HGNC:25172]	protein_coding
VIP	MDD	ENSG00000183091	NEB	4.81823	-0.753586	-2.2083	0.0292904	0.675618	-3.99971	FALSE	4703	nebulin [Source:HGNC Symbol;Acc:HGNC:7720]	protein_coding
VIP	MDD	ENSG00000183092	BEGAIN	6.9745	0.221824	1.24201	0.217503	0.882373	-6.44262	FALSE	57596	brain enriched guanylate kinase associated [Source:HGNC Symbol;Acc:HGNC:24163]	protein_coding
VIP	MDD	ENSG00000183098	GPC6	7.76577	-0.0769002	-0.40807	0.684466	0.979613	-7.6162	FALSE	10082	glypican 6 [Source:HGNC Symbol;Acc:HGNC:4454]	protein_coding
VIP	MDD	ENSG00000183111	ARHGEF37	3.89832	-0.426474	-0.940176	0.34918	0.921585	-5.5655	FALSE	389337	Rho guanine nucleotide exchange factor 37 [Source:HGNC Symbol;Acc:HGNC:34430]	protein_coding
VIP	MDD	ENSG00000183114	FAM43B	2.19099	-0.207251	-0.242401	0.80892	0.988188	-5.52191	FALSE	163933	family with sequence similarity 43 member B [Source:HGNC Symbol;Acc:HGNC:31791]	protein_coding
VIP	MDD	ENSG00000183117	CSMD1	11.7082	-0.185911	-1.38285	0.171102	0.861318	-12.4755	FALSE	64478	CUB and Sushi multiple domains 1 [Source:HGNC Symbol;Acc:HGNC:14026]	protein_coding
VIP	MDD	ENSG00000183122	OR2A3P	-3.8238	1.08185	1.01352	0.313028	0.91415	-4.89349	FALSE		olfactory receptor family 2 subfamily A member 3 pseudogene [Source:HGNC Symbol;Acc:HGNC:8231]	transcribed_unprocessed_pseudogene
VIP	MDD	ENSG00000183128	CALHM3	-3.75019	-0.600637	-0.579114	0.563692	0.96548	-5.14811	FALSE	119395	calcium homeostasis modulator 3 [Source:HGNC Symbol;Acc:HGNC:23458]	protein_coding
VIP	MDD	ENSG00000183137	CEP57L1	4.13315	0.271884	0.743126	0.458984	0.948605	-5.7917	FALSE	285753	centrosomal protein 57 like 1 [Source:HGNC Symbol;Acc:HGNC:21561]	protein_coding
VIP	MDD	ENSG00000183145	RIPPLY3	-3.7982	-0.605746	-0.569614	0.570097	0.96621	-5.15174	FALSE	53820	ripply transcriptional repressor 3 [Source:HGNC Symbol;Acc:HGNC:3047]	protein_coding
VIP	MDD	ENSG00000183150	GPR19	1.74532	-0.77573	-0.838093	0.403789	0.937375	-5.1371	FALSE	2842	G protein-coupled receptor 19 [Source:HGNC Symbol;Acc:HGNC:4473]	protein_coding
VIP	MDD	ENSG00000183155	RABIF	0.349997	1.53183	1.35348	0.178668	0.864462	-4.6153	FALSE	5877	RAB interacting factor [Source:HGNC Symbol;Acc:HGNC:9797]	protein_coding
VIP	MDD	ENSG00000183160	TMEM119	-3.35904	2.3562	2.15787	0.0331045	0.69098	-3.57378	FALSE	338773	transmembrane protein 119 [Source:HGNC Symbol;Acc:HGNC:27884]	protein_coding
VIP	MDD	ENSG00000183166	CALN1	9.10113	0.105177	1.09998	0.275104	0.904923	-7.99223	FALSE	83698	calneuron 1 [Source:HGNC Symbol;Acc:HGNC:13248]	protein_coding
VIP	MDD	ENSG00000183172	SMDT1	0.383433	0.485069	0.414278	0.679474	0.978677	-5.24998	FALSE	91689	single-pass membrane protein with aspartate rich tail 1 [Source:HGNC Symbol;Acc:HGNC:25055]	protein_coding
VIP	MDD	ENSG00000183185	GABRR3	0.546467	-1.85015	-2.47807	0.0147237	0.601817	-2.99761	FALSE	200959	gamma-aminobutyric acid type A receptor subunit rho3 [Source:HGNC Symbol;Acc:HGNC:17969]	protein_coding
VIP	MDD	ENSG00000183186	C2CD4C	1.9793	-0.0326903	-0.0342225	0.972762	0.998707	-5.51521	FALSE	126567	C2 calcium dependent domain containing 4C [Source:HGNC Symbol;Acc:HGNC:29417]	protein_coding
VIP	MDD	ENSG00000183196	CHST6	-1.44147	-0.0216951	-0.0184002	0.985353	0.999266	-5.27353	FALSE	4166	carbohydrate sulfotransferase 6 [Source:HGNC Symbol;Acc:HGNC:6938]	protein_coding
VIP	MDD	ENSG00000183206	POTEC	-0.00103088	0.302817	0.30027	0.764536	0.986297	-5.32807	FALSE	388468	POTE ankyrin domain family member C [Source:HGNC Symbol;Acc:HGNC:33894]	protein_coding
VIP	MDD	ENSG00000183207	RUVBL2	3.03228	-0.239864	-0.384809	0.701119	0.980788	-5.63169	FALSE	10856	RuvB like AAA ATPase 2 [Source:HGNC Symbol;Acc:HGNC:10475]	protein_coding
VIP	MDD	ENSG00000183208	GDPGP1	-2.84984	-0.333604	-0.290562	0.771931	0.986297	-5.23862	FALSE	390637	GDP-D-glucose phosphorylase 1 [Source:HGNC Symbol;Acc:HGNC:34360]	protein_coding
VIP	MDD	ENSG00000183230	CTNNA3	7.8512	0.294878	1.70646	0.092352	0.798174	-6.38367	FALSE	29119	catenin alpha 3 [Source:HGNC Symbol;Acc:HGNC:2511]	protein_coding
VIP	MDD	ENSG00000183242	WT1-AS	-1.67094	-2.24215	-2.06234	0.0415227	0.71167	-3.71586	FALSE		WT1 antisense RNA [Source:HGNC Symbol;Acc:HGNC:18135]	lncRNA
VIP	MDD	ENSG00000183248	PRR36	5.81376	0.0771556	0.37378	0.709285	0.980788	-6.61621	FALSE	80164	proline rich 36 [Source:HGNC Symbol;Acc:HGNC:26172]	protein_coding
VIP	MDD	ENSG00000183250	LINC01547	-2.6983	-2.58694	-2.26793	0.0252794	0.656019	-3.40246	FALSE	84536	long intergenic non-protein coding RNA 1547 [Source:HGNC Symbol;Acc:HGNC:15707]	lncRNA
VIP	MDD	ENSG00000183255	PTTG1IP	4.45718	-0.178088	-0.455479	0.649659	0.977504	-6.03217	FALSE	754	PTTG1 interacting protein [Source:HGNC Symbol;Acc:HGNC:13524]	protein_coding
VIP	MDD	ENSG00000183258	DDX41	3.6302	-1.35864	-2.1023	0.0378005	0.699924	-3.82103	FALSE	51428	DEAD-box helicase 41 [Source:HGNC Symbol;Acc:HGNC:18674]	protein_coding
VIP	MDD	ENSG00000183273	CCDC60	1.16842	-1.4953	-1.93698	0.0553034	0.742254	-3.96266	FALSE	160777	coiled-coil domain containing 60 [Source:HGNC Symbol;Acc:HGNC:28610]	protein_coding
VIP	MDD	ENSG00000183281	PLGLB1	-1.00046	-0.181829	-0.152664	0.878942	0.994497	-5.26108	FALSE	5343	plasminogen like B1 [Source:HGNC Symbol;Acc:HGNC:9072]	protein_coding
VIP	MDD	ENSG00000183283	DAZAP2	2.58187	-1.56523	-2.33517	0.0213417	0.643009	-3.28949	FALSE	9802	DAZ associated protein 2 [Source:HGNC Symbol;Acc:HGNC:2684]	protein_coding
VIP	MDD	ENSG00000183287	CCBE1	6.68677	-0.0510891	-0.310377	0.75686	0.986297	-6.99795	FALSE	147372	collagen and calcium binding EGF domains 1 [Source:HGNC Symbol;Acc:HGNC:29426]	protein_coding
VIP	MDD	ENSG00000183291	SELENOF	3.59227	-0.0587603	-0.11832	0.906029	0.995313	-5.90162	FALSE	9403	selenoprotein F [Source:HGNC Symbol;Acc:HGNC:17705]	protein_coding
VIP	MDD	ENSG00000183304	FAM9A	-2.82625	-0.97168	-0.944331	0.347062	0.920876	-4.94575	FALSE	171482	family with sequence similarity 9 member A [Source:HGNC Symbol;Acc:HGNC:18403]	protein_coding
VIP	MDD	ENSG00000183307	TMEM121B	1.09551	1.40198	1.40172	0.163805	0.859681	-4.62325	FALSE	27439	transmembrane protein 121B [Source:HGNC Symbol;Acc:HGNC:1844]	protein_coding
VIP	MDD	ENSG00000183308		-0.180435	0.0168303	0.01467	0.988322	0.999309	-5.28623	FALSE		novel transcript	lncRNA
VIP	MDD	ENSG00000183309	ZNF623	3.83617	0.412733	0.808124	0.420757	0.939156	-5.61783	FALSE	9831	zinc finger protein 623 [Source:HGNC Symbol;Acc:HGNC:29084]	protein_coding
VIP	MDD	ENSG00000183317	EPHA10	5.96342	-0.133499	-0.665483	0.50713	0.957994	-6.49684	FALSE	284656	EPH receptor A10 [Source:HGNC Symbol;Acc:HGNC:19987]	protein_coding
VIP	MDD	ENSG00000183323	CCDC125	3.40858	0.751592	1.37792	0.171014	0.861318	-4.94299	FALSE	202243	coiled-coil domain containing 125 [Source:HGNC Symbol;Acc:HGNC:28924]	protein_coding
VIP	MDD	ENSG00000183324	REC114	4.44254	0.00757861	0.0229136	0.981761	0.9992	-6.17808	FALSE	283677	REC114 meiotic recombination protein [Source:HGNC Symbol;Acc:HGNC:25065]	protein_coding
VIP	MDD	ENSG00000183337	BCOR	4.90763	0.126981	0.402786	0.687884	0.979927	-6.23425	FALSE	54880	BCL6 corepressor [Source:HGNC Symbol;Acc:HGNC:20893]	protein_coding
VIP	MDD	ENSG00000183340	JRKL	2.36651	0.107678	0.146917	0.883465	0.994736	-5.59451	FALSE	8690	JRK like [Source:HGNC Symbol;Acc:HGNC:6200]	protein_coding
VIP	MDD	ENSG00000183346	CABCOCO1	3.94207	0.290295	0.656611	0.512798	0.957994	-5.81935	FALSE	219621	ciliary associated calcium binding coiled-coil 1 [Source:HGNC Symbol;Acc:HGNC:28678]	protein_coding
VIP	MDD	ENSG00000183347	GBP6	-1.65657	-0.245677	-0.22133	0.825244	0.990254	-5.27585	FALSE	163351	guanylate binding protein family member 6 [Source:HGNC Symbol;Acc:HGNC:25395]	protein_coding
VIP	MDD	ENSG00000183354	KIAA2026	6.22233	0.22985	1.38466	0.168947	0.861318	-5.92462	FALSE	158358	KIAA2026 [Source:HGNC Symbol;Acc:HGNC:23378]	protein_coding
VIP	MDD	ENSG00000183378	OVCH2	-1.31327	0.159254	0.182125	0.855819	0.993028	-5.39489	FALSE	341277	ovochymase 2 [Source:HGNC Symbol;Acc:HGNC:29970]	protein_coding
VIP	MDD	ENSG00000183379	SYNDIG1L	-0.0251667	0.330856	0.291472	0.771237	0.986297	-5.29965	FALSE	646658	synapse differentiation inducing 1 like [Source:HGNC Symbol;Acc:HGNC:32388]	protein_coding
VIP	MDD	ENSG00000183386	FHL3	-2.65816	-1.21825	-1.04562	0.298021	0.911421	-4.86332	FALSE	2275	four and a half LIM domains 3 [Source:HGNC Symbol;Acc:HGNC:3704]	protein_coding
VIP	MDD	ENSG00000183389	OR56A4	-3.23737	0.844279	0.765922	0.445357	0.943168	-5.05623	FALSE	120793	olfactory receptor family 56 subfamily A member 4 [Source:HGNC Symbol;Acc:HGNC:14791]	protein_coding
VIP	MDD	ENSG00000183397	TEKTIP1	-3.76419	-1.23964	-1.11694	0.266444	0.901865	-4.8081	FALSE	100128569	tektin bundle interacting protein 1 [Source:HGNC Symbol;Acc:HGNC:34496]	protein_coding
VIP	MDD	ENSG00000183401	CCDC159	0.951408	0.905858	0.942106	0.348195	0.921068	-5.01982	FALSE	126075	coiled-coil domain containing 159 [Source:HGNC Symbol;Acc:HGNC:26996]	protein_coding
VIP	MDD	ENSG00000183421	RIPK4	-2.10141	-0.575698	-0.506583	0.613458	0.972808	-5.18735	FALSE	54101	receptor interacting serine/threonine kinase 4 [Source:HGNC Symbol;Acc:HGNC:496]	protein_coding
VIP	MDD	ENSG00000183423	LRIT3	-0.227771	-1.09789	-1.12562	0.262766	0.901258	-4.85794	FALSE	345193	leucine rich repeat, Ig-like and transmembrane domains 3 [Source:HGNC Symbol;Acc:HGNC:24783]	protein_coding
VIP	MDD	ENSG00000183426	NPIPA1	4.06363	-1.12196	-2.79255	0.00616524	0.526378	-2.43429	FALSE	9284	nuclear pore complex interacting protein family member A1 [Source:HGNC Symbol;Acc:HGNC:7909]	protein_coding
VIP	MDD	ENSG00000183426	NPIPA1	4.06363	-1.12196	-2.79255	0.00616524	0.526378	-2.43429	FALSE	642799	nuclear pore complex interacting protein family member A1 [Source:HGNC Symbol;Acc:HGNC:7909]	protein_coding
VIP	MDD	ENSG00000183431	SF3A3	3.97878	0.423424	1.05041	0.295821	0.911421	-5.47628	FALSE	10946	splicing factor 3a subunit 3 [Source:HGNC Symbol;Acc:HGNC:10767]	protein_coding
VIP	MDD	ENSG00000183439	TRIM61	0.647038	0.727621	0.716037	0.47548	0.950496	-5.17498	FALSE	391712	tripartite motif containing 61 [Source:HGNC Symbol;Acc:HGNC:24339]	protein_coding
VIP	MDD	ENSG00000183454	GRIN2A	9.21994	0.0108852	0.103941	0.917513	0.995313	-8.72932	FALSE	2903	glutamate ionotropic receptor NMDA type subunit 2A [Source:HGNC Symbol;Acc:HGNC:4585]	protein_coding
VIP	MDD	ENSG00000183458	PKD1P3	4.01749	-0.555984	-1.09676	0.275131	0.904923	-5.37876	FALSE		polycystin 1, transient receptor potential channel interacting pseudogene 3 [Source:HGNC Symbol;Acc:HGNC:30067]	transcribed_unprocessed_pseudogene
VIP	MDD	ENSG00000183463	URAD	-3.03476	-1.08559	-1.02132	0.309335	0.912675	-4.88701	FALSE	646625	ureidoimidazoline (2-oxo-4-hydroxy-4-carboxy-5-) decarboxylase [Source:HGNC Symbol;Acc:HGNC:17785]	protein_coding
VIP	MDD	ENSG00000183470		3.48968	-0.520663	-1.10956	0.269601	0.903644	-5.40139	FALSE	286023	uncharacterized FLJ40288 [Source:NCBI gene (formerly Entrezgene);Acc:286023]	lncRNA
VIP	MDD	ENSG00000183474	GTF2H2C	0.0965129	1.0049	1.01825	0.310786	0.912887	-4.9443	FALSE	728340	GTF2H2 family member C [Source:HGNC Symbol;Acc:HGNC:31394]	protein_coding
VIP	MDD	ENSG00000183475	ASB7	3.6345	-1.02112	-2.31188	0.0226393	0.644079	-3.53826	FALSE	140460	ankyrin repeat and SOCS box containing 7 [Source:HGNC Symbol;Acc:HGNC:17182]	protein_coding
VIP	MDD	ENSG00000183476	SH2D7	-0.520787	-0.107607	-0.0968926	0.922987	0.996008	-5.33385	FALSE	646892	SH2 domain containing 7 [Source:HGNC Symbol;Acc:HGNC:34549]	protein_coding
VIP	MDD	ENSG00000183484	GPR132	-2.29659	-0.716168	-0.612684	0.541345	0.962315	-5.14093	FALSE	29933	G protein-coupled receptor 132 [Source:HGNC Symbol;Acc:HGNC:17482]	protein_coding
VIP	MDD	ENSG00000183486	MX2	0.545666	-1.80027	-2.54251	0.0123918	0.581798	-2.86619	FALSE	4600	MX dynamin like GTPase 2 [Source:HGNC Symbol;Acc:HGNC:7533]	protein_coding
VIP	MDD	ENSG00000183495	EP400	7.54307	0.0768504	0.772163	0.441668	0.942231	-7.18054	FALSE	57634	E1A binding protein p400 [Source:HGNC Symbol;Acc:HGNC:11958]	protein_coding
VIP	MDD	ENSG00000183496	MEX3B	2.01991	-0.119392	-0.130637	0.8963	0.995124	-5.47603	FALSE	84206	mex-3 RNA binding family member B [Source:HGNC Symbol;Acc:HGNC:25297]	protein_coding
VIP	MDD	ENSG00000183506	PI4KAP2	3.15271	-0.266664	-0.386787	0.699658	0.980118	-5.69526	FALSE		phosphatidylinositol 4-kinase alpha pseudogene 2 [Source:HGNC Symbol;Acc:HGNC:33577]	transcribed_unitary_pseudogene
VIP	MDD	ENSG00000183508	TENT5C	2.29056	0.18429	0.241586	0.809549	0.988283	-5.5388	FALSE	54855	terminal nucleotidyltransferase 5C [Source:HGNC Symbol;Acc:HGNC:24712]	protein_coding
VIP	MDD	ENSG00000183513	COA5	3.59439	0.092567	0.189272	0.850227	0.992294	-5.8728	FALSE	493753	cytochrome c oxidase assembly factor 5 [Source:HGNC Symbol;Acc:HGNC:33848]	protein_coding
VIP	MDD	ENSG00000183520	UTP11	1.77785	0.730949	0.831857	0.407285	0.937653	-5.19286	FALSE	51118	UTP11 small subunit processome component [Source:HGNC Symbol;Acc:HGNC:24329]	protein_coding
VIP	MDD	ENSG00000183527	PSMG1	1.81498	-0.405592	-0.510291	0.610866	0.971573	-5.45867	FALSE	8624	proteasome assembly chaperone 1 [Source:HGNC Symbol;Acc:HGNC:3043]	protein_coding
VIP	MDD	ENSG00000183530	PRR14L	5.89105	0.0188641	0.0983346	0.921845	0.995734	-6.71738	FALSE	253143	proline rich 14 like [Source:HGNC Symbol;Acc:HGNC:28738]	protein_coding
VIP	MDD	ENSG00000183549	ACSM5	0.081906	-0.541611	-0.650477	0.516736	0.958449	-5.37117	FALSE	54988	acyl-CoA synthetase medium chain family member 5 [Source:HGNC Symbol;Acc:HGNC:26060]	protein_coding
VIP	MDD	ENSG00000183562		-3.45696	0.605171	0.539079	0.590918	0.969092	-5.16226	FALSE		novel transcript, antisense to NAP1L4	lncRNA
VIP	MDD	ENSG00000183566	BPIFA4P	-1.33995	-0.221924	-0.220443	0.825933	0.990607	-5.32782	FALSE		BPI fold containing family A member 4, pseudogene [Source:HGNC Symbol;Acc:HGNC:20469]	transcribed_unprocessed_pseudogene
VIP	MDD	ENSG00000183569	SERHL2	-2.53241	0.219168	0.189381	0.850142	0.992294	-5.25698	FALSE	253190	serine hydrolase like 2 [Source:HGNC Symbol;Acc:HGNC:29446]	protein_coding
VIP	MDD	ENSG00000183570	PCBP3	6.51646	0.102641	0.628829	0.53076	0.960506	-6.76624	FALSE	54039	poly(rC) binding protein 3 [Source:HGNC Symbol;Acc:HGNC:8651]	protein_coding
VIP	MDD	ENSG00000183576	SETD3	5.87023	0.048764	0.218426	0.827501	0.99081	-6.62525	FALSE	84193	SET domain containing 3, actin histidine methyltransferase [Source:HGNC Symbol;Acc:HGNC:20493]	protein_coding
VIP	MDD	ENSG00000183578	TNFAIP8L3	1.55051	1.14012	1.13173	0.260201	0.900654	-4.94189	FALSE	388121	TNF alpha induced protein 8 like 3 [Source:HGNC Symbol;Acc:HGNC:20620]	protein_coding
VIP	MDD	ENSG00000183579	ZNRF3	5.76991	-0.379151	-1.7382	0.0849643	0.788187	-5.16826	FALSE	84133	zinc and ring finger 3 [Source:HGNC Symbol;Acc:HGNC:18126]	protein_coding
VIP	MDD	ENSG00000183580	FBXL7	6.77165	-0.402036	-2.36274	0.0198906	0.633893	-4.39194	FALSE	23194	F-box and leucine rich repeat protein 7 [Source:HGNC Symbol;Acc:HGNC:13604]	protein_coding
VIP	MDD	ENSG00000183597	TANGO2	4.21968	0.471432	1.04001	0.30061	0.911421	-5.57835	FALSE	128989	transport and golgi organization 2 homolog [Source:HGNC Symbol;Acc:HGNC:25439]	protein_coding
VIP	MDD	ENSG00000183604	SMG1P5	4.41799	-0.19742	-0.57457	0.566751	0.96548	-6.02428	FALSE		SMG1 pseudogene 5 [Source:HGNC Symbol;Acc:HGNC:49862]	transcribed_unprocessed_pseudogene
VIP	MDD	ENSG00000183605	SFXN4	3.08085	0.180195	0.307249	0.759233	0.986297	-5.75492	FALSE	119559	sideroflexin 4 [Source:HGNC Symbol;Acc:HGNC:16088]	protein_coding
VIP	MDD	ENSG00000183607	GKN2	-3.33801	0.645397	0.617799	0.53798	0.961909	-5.14327	FALSE	200504	gastrokine 2 [Source:HGNC Symbol;Acc:HGNC:24588]	protein_coding
VIP	MDD	ENSG00000183617	MRPL54	-3.70134	0.766347	0.707736	0.480601	0.950531	-5.08998	FALSE	116541	mitochondrial ribosomal protein L54 [Source:HGNC Symbol;Acc:HGNC:16685]	protein_coding
VIP	MDD	ENSG00000183621	ZNF438	6.24914	-0.312487	-1.77183	0.079182	0.785974	-5.29544	FALSE	220929	zinc finger protein 438 [Source:HGNC Symbol;Acc:HGNC:21029]	protein_coding
VIP	MDD	ENSG00000183624	HMCES	3.04075	1.273	2.30195	0.0232134	0.644079	-3.39349	FALSE	56941	5-hydroxymethylcytosine binding, ES cell specific [Source:HGNC Symbol;Acc:HGNC:24446]	protein_coding
VIP	MDD	ENSG00000183625	CCR3	3.03367	-1.10983	-2.32403	0.0219541	0.643976	-3.50533	FALSE	1232	C-C motif chemokine receptor 3 [Source:HGNC Symbol;Acc:HGNC:1604]	protein_coding
VIP	MDD	ENSG00000183643	C15orf32	-0.589221	0.0160651	0.0165328	0.986839	0.999309	-5.35914	FALSE	145858	chromosome 15 putative open reading frame 32 [Source:HGNC Symbol;Acc:HGNC:26549]	lncRNA
VIP	MDD	ENSG00000183644	HOATZ	-2.77379	0.822552	0.793204	0.42936	0.940083	-5.05157	FALSE	399949	HOATZ cilia and flagella associated protein [Source:HGNC Symbol;Acc:HGNC:25061]	protein_coding
VIP	MDD	ENSG00000183647	ZNF530	-0.651538	-0.433634	-0.453488	0.651087	0.977504	-5.31016	FALSE	348327	zinc finger protein 530 [Source:HGNC Symbol;Acc:HGNC:29297]	protein_coding
VIP	MDD	ENSG00000183648	NDUFB1	0.745614	-0.915398	-0.977587	0.330416	0.91683	-5.0415	FALSE	4707	NADH:ubiquinone oxidoreductase subunit B1 [Source:HGNC Symbol;Acc:HGNC:7695]	protein_coding
VIP	MDD	ENSG00000183654	MARCHF11	5.54378	-0.339576	-1.59643	0.113252	0.812913	-5.3443	FALSE	441061	membrane associated ring-CH-type finger 11 [Source:HGNC Symbol;Acc:HGNC:33609]	protein_coding
VIP	MDD	ENSG00000183655	KLHL25	3.45081	0.940338	1.49888	0.13676	0.837673	-4.80557	FALSE	64410	kelch like family member 25 [Source:HGNC Symbol;Acc:HGNC:25732]	protein_coding
VIP	MDD	ENSG00000183662	TAFA1	7.39009	0.0533541	0.274465	0.784531	0.986335	-7.36476	FALSE	407738	TAFA chemokine like family member 1 [Source:HGNC Symbol;Acc:HGNC:21587]	protein_coding
VIP	MDD	ENSG00000183665	TRMT12	3.4193	-1.15378	-2.00679	0.0472163	0.725323	-3.96563	FALSE	55039	tRNA methyltransferase 12 homolog [Source:HGNC Symbol;Acc:HGNC:26091]	protein_coding
VIP	MDD	ENSG00000183666	GUSBP1	6.44669	0.000884417	0.00403243	0.996791	0.999744	-6.96118	FALSE		GUSB pseudogene 1 [Source:HGNC Symbol;Acc:HGNC:13670]	transcribed_unprocessed_pseudogene
VIP	MDD	ENSG00000183668	PSG9	-0.337983	-1.16758	-1.08581	0.279927	0.907596	-4.88949	FALSE	5678	pregnancy specific beta-1-glycoprotein 9 [Source:HGNC Symbol;Acc:HGNC:9526]	protein_coding
VIP	MDD	ENSG00000183671	CMKLR2	-0.129095	-1.857	-2.56533	0.0116492	0.581798	-2.8158	FALSE	2825	chemerin chemokine-like receptor 2 [Source:HGNC Symbol;Acc:HGNC:4463]	protein_coding
VIP	MDD	ENSG00000183674	LINC00518	-3.76883	-0.114324	-0.110277	0.91239	0.995313	-5.27319	FALSE		long intergenic non-protein coding RNA 518 [Source:HGNC Symbol;Acc:HGNC:28626]	lncRNA
VIP	MDD	ENSG00000183682	BMP8A	3.0928	-0.33189	-0.561762	0.575417	0.966564	-5.60766	FALSE	353500	bone morphogenetic protein 8a [Source:HGNC Symbol;Acc:HGNC:21650]	protein_coding
VIP	MDD	ENSG00000183684	ALYREF	-0.923277	0.606759	0.500482	0.617732	0.973551	-5.17127	FALSE	10189	Aly/REF export factor [Source:HGNC Symbol;Acc:HGNC:19071]	protein_coding
VIP	MDD	ENSG00000183688	RFLNB	-3.71261	-0.295512	-0.263932	0.792324	0.986335	-5.25295	FALSE	359845	refilin B [Source:HGNC Symbol;Acc:HGNC:28705]	protein_coding
VIP	MDD	ENSG00000183690	EFHC2	3.71349	-0.658977	-1.70406	0.0911836	0.798174	-4.85465	FALSE	80258	EF-hand domain containing 2 [Source:HGNC Symbol;Acc:HGNC:26233]	protein_coding
VIP	MDD	ENSG00000183696	UPP1	4.88832	0.173294	0.563056	0.574538	0.966535	-6.18089	FALSE	7378	uridine phosphorylase 1 [Source:HGNC Symbol;Acc:HGNC:12576]	protein_coding
VIP	MDD	ENSG00000183704	SLC9B1P1	-1.27445	0.0615892	0.0612018	0.951309	0.996915	-5.30386	FALSE		solute carrier family 9 member B1 pseudogene 1 [Source:HGNC Symbol;Acc:HGNC:37492]	unprocessed_pseudogene
VIP	MDD	ENSG00000183715	OPCML	11.0332	0.116604	1.24953	0.215628	0.88176	-14.3537	FALSE	4978	opioid binding protein/cell adhesion molecule like [Source:HGNC Symbol;Acc:HGNC:8143]	protein_coding
VIP	MDD	ENSG00000183718	TRIM52	2.91623	-0.843423	-1.16129	0.248027	0.895612	-5.04597	FALSE	84851	tripartite motif containing 52 [Source:HGNC Symbol;Acc:HGNC:19024]	protein_coding
VIP	MDD	ENSG00000183722	LHFPL6	6.98006	-0.0635169	-0.33746	0.736574	0.98577	-7.1075	FALSE	10186	LHFPL tetraspan subfamily member 6 [Source:HGNC Symbol;Acc:HGNC:6586]	protein_coding
VIP	MDD	ENSG00000183723	CMTM4	5.77451	0.181551	0.818576	0.414792	0.939156	-6.30867	FALSE	146223	CKLF like MARVEL transmembrane domain containing 4 [Source:HGNC Symbol;Acc:HGNC:19175]	protein_coding
VIP	MDD	ENSG00000183726	TMEM50A	3.24218	-0.734098	-1.34818	0.180361	0.865297	-5.00928	FALSE	23585	transmembrane protein 50A [Source:HGNC Symbol;Acc:HGNC:30590]	protein_coding
VIP	MDD	ENSG00000183729		-3.05272	-0.0415382	-0.0356285	0.971643	0.998707	-5.27133	FALSE
VIP	MDD	ENSG00000183733	FIGLA	-2.60772	0.708578	0.635261	0.526573	0.960174	-5.12727	FALSE	344018	folliculogenesis specific bHLH transcription factor [Source:HGNC Symbol;Acc:HGNC:24669]	protein_coding
VIP	MDD	ENSG00000183735	TBK1	3.76261	-0.222362	-0.521044	0.60338	0.969845	-5.88397	FALSE	29110	TANK binding kinase 1 [Source:HGNC Symbol;Acc:HGNC:11584]	protein_coding
VIP	MDD	ENSG00000183741	CBX6	6.20249	-0.0103894	-0.0550134	0.956227	0.997632	-6.87109	FALSE	23466	chromobox 6 [Source:HGNC Symbol;Acc:HGNC:1556]	protein_coding
VIP	MDD	ENSG00000183742	MACC1	2.83867	0.405579	0.675434	0.500812	0.957231	-5.55065	FALSE	346389	MET transcriptional regulator MACC1 [Source:HGNC Symbol;Acc:HGNC:30215]	protein_coding
VIP	MDD	ENSG00000183747	ACSM2A	0.723188	-0.316528	-0.375594	0.707939	0.980788	-5.46774	FALSE	123876	acyl-CoA synthetase medium chain family member 2A [Source:HGNC Symbol;Acc:HGNC:32017]	protein_coding
VIP	MDD	ENSG00000183751	TBL3	2.28506	-0.788877	-0.976269	0.331065	0.916911	-5.14719	FALSE	10607	transducin beta like 3 [Source:HGNC Symbol;Acc:HGNC:11587]	protein_coding
VIP	MDD	ENSG00000183760	ACP7	-0.982404	-0.578782	-0.626288	0.532419	0.960872	-5.26722	FALSE	390928	acid phosphatase 7, tartrate resistant (putative) [Source:HGNC Symbol;Acc:HGNC:33781]	protein_coding
VIP	MDD	ENSG00000183762	KREMEN1	2.88698	-1.10058	-2.03561	0.0441836	0.719439	-3.99589	FALSE	83999	kringle containing transmembrane protein 1 [Source:HGNC Symbol;Acc:HGNC:17550]	protein_coding
VIP	MDD	ENSG00000183763	TRAIP	-0.126899	0.416076	0.383212	0.7023	0.980788	-5.28159	FALSE	10293	TRAF interacting protein [Source:HGNC Symbol;Acc:HGNC:30764]	protein_coding
VIP	MDD	ENSG00000183765	CHEK2	0.978965	-0.759512	-0.820207	0.413865	0.939156	-5.1723	FALSE	11200	checkpoint kinase 2 [Source:HGNC Symbol;Acc:HGNC:16627]	protein_coding
VIP	MDD	ENSG00000183773	AIFM3	0.615897	-0.732094	-0.669531	0.504554	0.957268	-5.15081	FALSE	150209	apoptosis inducing factor mitochondria associated 3 [Source:HGNC Symbol;Acc:HGNC:26398]	protein_coding
VIP	MDD	ENSG00000183775	KCTD16	7.88125	-0.193268	-1.41093	0.162647	0.859239	-6.72473	FALSE	57528	potassium channel tetramerization domain containing 16 [Source:HGNC Symbol;Acc:HGNC:29244]	protein_coding
VIP	MDD	ENSG00000183778	B3GALT5	4.23832	-0.509676	-1.21828	0.225716	0.885695	-5.38943	FALSE	10317	beta-1,3-galactosyltransferase 5 [Source:HGNC Symbol;Acc:HGNC:920]	protein_coding
VIP	MDD	ENSG00000183779	ZNF703	-2.58796	0.57631	0.493888	0.622367	0.975454	-5.17311	FALSE	80139	zinc finger protein 703 [Source:HGNC Symbol;Acc:HGNC:25883]	protein_coding
VIP	MDD	ENSG00000183780	SLC35F3	8.5649	-0.068052	-0.564616	0.574138	0.966535	-7.98091	FALSE	148641	solute carrier family 35 member F3 [Source:HGNC Symbol;Acc:HGNC:23616]	protein_coding
VIP	MDD	ENSG00000183783	KCTD8	7.15483	-0.0367909	-0.282893	0.777789	0.986335	-7.264	FALSE	386617	potassium channel tetramerization domain containing 8 [Source:HGNC Symbol;Acc:HGNC:22394]	protein_coding
VIP	MDD	ENSG00000183785	TUBA8	1.71356	0.252445	0.291378	0.771309	0.986297	-5.42881	FALSE	51807	tubulin alpha 8 [Source:HGNC Symbol;Acc:HGNC:12410]	protein_coding
VIP	MDD	ENSG00000183793	NPIPA5	0.947132	-0.0560153	-0.071104	0.943444	0.996411	-5.43465	FALSE	100288332	nuclear pore complex interacting protein family member A5 [Source:HGNC Symbol;Acc:HGNC:41980]	protein_coding
VIP	MDD	ENSG00000183801	OLFML1	-3.49512	0.219212	0.194439	0.846189	0.992088	-5.26169	FALSE	283298	olfactomedin like 1 [Source:HGNC Symbol;Acc:HGNC:24473]	protein_coding
VIP	MDD	ENSG00000183807	FAM162B	1.20803	-1.47328	-1.74955	0.0829748	0.787901	-4.21169	FALSE	221303	family with sequence similarity 162 member B [Source:HGNC Symbol;Acc:HGNC:21549]	protein_coding
VIP	MDD	ENSG00000183808	RBM12B	3.13926	0.424744	0.70891	0.479875	0.950496	-5.4674	FALSE	389677	RNA binding motif protein 12B [Source:HGNC Symbol;Acc:HGNC:32310]	protein_coding
VIP	MDD	ENSG00000183813	CCR4	-4.19465	-1.09727	-1.07462	0.284889	0.909773	-4.84568	FALSE	1233	C-C motif chemokine receptor 4 [Source:HGNC Symbol;Acc:HGNC:1605]	protein_coding
VIP	MDD	ENSG00000183814	LIN9	2.58273	-0.0652437	-0.0955454	0.924055	0.996098	-5.731	FALSE	286826	lin-9 DREAM MuvB core complex component [Source:HGNC Symbol;Acc:HGNC:30830]	protein_coding
VIP	MDD	ENSG00000183822	NCF4-AS1	-2.72641	-1.77647	-1.82945	0.0700316	0.767388	-4.05629	FALSE	107985578	NCF4 antisense RNA 1 [Source:HGNC Symbol;Acc:HGNC:40393]	lncRNA
VIP	MDD	ENSG00000183826	BTBD9	8.08285	0.155321	1.39066	0.16847	0.861318	-6.84504	FALSE	114781	BTB domain containing 9 [Source:HGNC Symbol;Acc:HGNC:21228]	protein_coding
VIP	MDD	ENSG00000183828	NUDT14	-1.27943	0.102954	0.0840498	0.933169	0.996411	-5.26906	FALSE	256281	nudix hydrolase 14 [Source:HGNC Symbol;Acc:HGNC:20141]	protein_coding
VIP	MDD	ENSG00000183833	CFAP91	-0.429271	-1.06944	-0.917276	0.360998	0.925424	-4.97543	FALSE	89876	cilia and flagella associated protein 91 [Source:HGNC Symbol;Acc:HGNC:24010]	protein_coding
VIP	MDD	ENSG00000183837	PNMA3	5.37815	0.125898	0.477329	0.634071	0.976398	-6.43862	FALSE	29944	PNMA family member 3 [Source:HGNC Symbol;Acc:HGNC:18742]	protein_coding
VIP	MDD	ENSG00000183840	GPR39	5.37686	-0.271795	-1.03765	0.301702	0.911421	-6.04467	FALSE	2863	G protein-coupled receptor 39 [Source:HGNC Symbol;Acc:HGNC:4496]	protein_coding
VIP	MDD	ENSG00000183844	FAM3B	0.587538	-1.59543	-2.19332	0.0303813	0.682052	-3.54611	FALSE	54097	FAM3 metabolism regulating signaling molecule B [Source:HGNC Symbol;Acc:HGNC:1253]	protein_coding
VIP	MDD	ENSG00000183850	ZNF730	3.13785	-0.332782	-0.637789	0.524931	0.959982	-5.648	FALSE	100129543	zinc finger protein 730 [Source:HGNC Symbol;Acc:HGNC:32470]	protein_coding
VIP	MDD	ENSG00000183853	KIRREL1	5.57937	0.222134	0.94871	0.34484	0.919829	-6.13266	FALSE	55243	kirre like nephrin family adhesion molecule 1 [Source:HGNC Symbol;Acc:HGNC:15734]	protein_coding
VIP	MDD	ENSG00000183856	IQGAP3	1.26542	0.183701	0.240684	0.810246	0.988497	-5.47981	FALSE	128239	IQ motif containing GTPase activating protein 3 [Source:HGNC Symbol;Acc:HGNC:20669]	protein_coding
VIP	MDD	ENSG00000183862	CNGA2	-4.06419	-0.657136	-0.647549	0.518621	0.95891	-5.1188	FALSE	1260	cyclic nucleotide gated channel subunit alpha 2 [Source:HGNC Symbol;Acc:HGNC:2149]	protein_coding
VIP	MDD	ENSG00000183864	TOB2	4.71145	-0.485034	-1.43659	0.153663	0.854872	-5.26665	FALSE	10766	transducer of ERBB2, 2 [Source:HGNC Symbol;Acc:HGNC:11980]	protein_coding
VIP	MDD	ENSG00000183873	SCN5A	5.48844	-0.174243	-0.644814	0.520386	0.95891	-6.37704	FALSE	6331	sodium voltage-gated channel alpha subunit 5 [Source:HGNC Symbol;Acc:HGNC:10593]	protein_coding
VIP	MDD	ENSG00000183876	ARSI	0.790964	-0.791167	-1.04986	0.296074	0.911421	-5.07152	FALSE	340075	arylsulfatase family member I [Source:HGNC Symbol;Acc:HGNC:32521]	protein_coding
VIP	MDD	ENSG00000183878	UTY	1.6908	0.0290986	0.0521896	0.958472	0.997762	-5.63115	FALSE	7404	ubiquitously transcribed tetratricopeptide repeat containing, Y-linked [Source:HGNC Symbol;Acc:HGNC:12638]	protein_coding
VIP	MDD	ENSG00000183889		-0.756504	1.51113	1.32298	0.188576	0.866801	-4.62207	FALSE	100288332	nuclear pore complex interacting protein family, member A9 [Source:NCBI gene (formerly Entrezgene);Acc:105376752]	protein_coding
VIP	MDD	ENSG00000183889		-0.756504	1.51113	1.32298	0.188576	0.866801	-4.62207	FALSE	105376752	nuclear pore complex interacting protein family, member A9 [Source:NCBI gene (formerly Entrezgene);Acc:105376752]	protein_coding
VIP	MDD	ENSG00000183891	TTC32	-1.18877	0.566391	0.477131	0.634212	0.976398	-5.2039	FALSE	130502	tetratricopeptide repeat domain 32 [Source:HGNC Symbol;Acc:HGNC:32954]	protein_coding
VIP	MDD	ENSG00000183908	LRRC55	0.964017	0.149756	0.139741	0.88912	0.995086	-5.35763	FALSE	219527	leucine rich repeat containing 55 [Source:HGNC Symbol;Acc:HGNC:32324]	protein_coding
VIP	MDD	ENSG00000183914	DNAH2	4.59976	0.185695	0.498056	0.619435	0.9738	-6.04918	FALSE	146754	dynein axonemal heavy chain 2 [Source:HGNC Symbol;Acc:HGNC:2948]	protein_coding
VIP	MDD	ENSG00000183921	SDR42E2	-0.971253	-1.21335	-1.19976	0.232803	0.889896	-4.76503	FALSE	100288072	short chain dehydrogenase/reductase family 42E, member 2 [Source:HGNC Symbol;Acc:HGNC:35414]	protein_coding
VIP	MDD	ENSG00000183935	HTR7P1	-1.82808	0.478948	0.392157	0.695698	0.980102	-5.20301	FALSE	93164	5-hydroxytryptamine receptor 7 pseudogene 1 [Source:HGNC Symbol;Acc:HGNC:30411]	transcribed_processed_pseudogene
VIP	MDD	ENSG00000183943	PRKX	4.31481	-0.0535708	-0.133583	0.893975	0.995086	-6.08022	FALSE	5613	protein kinase X-linked [Source:HGNC Symbol;Acc:HGNC:9441]	protein_coding
VIP	MDD	ENSG00000183955	KMT5A	3.92036	0.841693	1.81132	0.0728103	0.772466	-4.40949	FALSE	387893	lysine methyltransferase 5A [Source:HGNC Symbol;Acc:HGNC:29489]	protein_coding
VIP	MDD	ENSG00000183960	KCNH8	5.14502	-0.248456	-0.826778	0.410146	0.93902	-6.09293	FALSE	131096	potassium voltage-gated channel subfamily H member 8 [Source:HGNC Symbol;Acc:HGNC:18864]	protein_coding
VIP	MDD	ENSG00000183963	SMTN	2.70895	-0.828976	-1.17683	0.241795	0.894536	-5.04201	FALSE	6525	smoothelin [Source:HGNC Symbol;Acc:HGNC:11126]	protein_coding
VIP	MDD	ENSG00000183971	NPW	-4.08836	-2.00871	-2.07114	0.0406771	0.709466	-3.70449	FALSE	283869	neuropeptide W [Source:HGNC Symbol;Acc:HGNC:30509]	protein_coding
VIP	MDD	ENSG00000183977	PP2D1	-0.576232	0.511041	0.43663	0.663232	0.977504	-5.21275	FALSE	151649	protein phosphatase 2C like domain containing 1 [Source:HGNC Symbol;Acc:HGNC:28406]	protein_coding
VIP	MDD	ENSG00000183978	COA3	-1.66936	1.67301	1.40446	0.162989	0.859381	-4.53731	FALSE	28958	cytochrome c oxidase assembly factor 3 [Source:HGNC Symbol;Acc:HGNC:24990]	protein_coding
VIP	MDD	ENSG00000184005	ST6GALNAC3	6.87687	-0.187676	-1.08399	0.280729	0.908293	-6.56275	FALSE	256435	ST6 N-acetylgalactosaminide alpha-2,6-sialyltransferase 3 [Source:HGNC Symbol;Acc:HGNC:19343]	protein_coding
VIP	MDD	ENSG00000184007	PTP4A2	4.40701	0.432599	1.10494	0.271586	0.904263	-5.55545	FALSE	8073	protein tyrosine phosphatase 4A2 [Source:HGNC Symbol;Acc:HGNC:9635]	protein_coding
VIP	MDD	ENSG00000184009	ACTG1	7.10196	-0.329974	-1.96084	0.052847	0.739352	-5.3469	FALSE	71	actin gamma 1 [Source:HGNC Symbol;Acc:HGNC:144]	protein_coding
VIP	MDD	ENSG00000184012	TMPRSS2	1.02768	-1.22897	-1.78937	0.0762971	0.776737	-4.25716	FALSE	7113	transmembrane serine protease 2 [Source:HGNC Symbol;Acc:HGNC:11876]	protein_coding
VIP	MDD	ENSG00000184012	TMPRSS2	1.02768	-1.22897	-1.78937	0.0762971	0.776737	-4.25716	FALSE	124905021	transmembrane serine protease 2 [Source:HGNC Symbol;Acc:HGNC:11876]	protein_coding
VIP	MDD	ENSG00000184014	DENND5A	6.40757	0.159554	0.959318	0.339495	0.918014	-6.44	FALSE	23258	DENN domain containing 5A [Source:HGNC Symbol;Acc:HGNC:19344]	protein_coding
VIP	MDD	ENSG00000184022	OR2T10	-3.47219	0.780124	0.80068	0.425036	0.939581	-5.04177	FALSE	127069	olfactory receptor family 2 subfamily T member 10 [Source:HGNC Symbol;Acc:HGNC:19573]	protein_coding
VIP	MDD	ENSG00000184047	DIABLO	-0.624602	-0.760215	-0.669896	0.504323	0.957268	-5.10457	FALSE	56616	diablo IAP-binding mitochondrial protein [Source:HGNC Symbol;Acc:HGNC:21528]	protein_coding
VIP	MDD	ENSG00000184056	VPS33B	-1.76437	1.11026	0.939286	0.349634	0.921975	-4.94044	FALSE	26276	VPS33B late endosome and lysosome associated [Source:HGNC Symbol;Acc:HGNC:12712]	protein_coding
VIP	MDD	ENSG00000184058	TBX1	0.783377	0.0535342	0.0485854	0.961337	0.997821	-5.35264	FALSE	6899	T-box transcription factor 1 [Source:HGNC Symbol;Acc:HGNC:11592]	protein_coding
VIP	MDD	ENSG00000184060	ADAP2	2.12523	0.204068	0.229731	0.818726	0.9889	-5.46285	FALSE	55803	ArfGAP with dual PH domains 2 [Source:HGNC Symbol;Acc:HGNC:16487]	protein_coding
VIP	MDD	ENSG00000184068	SREBF2-AS1	-2.34886	-1.27039	-1.0738	0.285255	0.909773	-4.83635	FALSE		SREBF2 antisense RNA 1 [Source:HGNC Symbol;Acc:HGNC:53953]	lncRNA
VIP	MDD	ENSG00000184076	UQCR10	0.143068	1.89819	1.62074	0.107925	0.806875	-4.32494	FALSE	29796	ubiquinol-cytochrome c reductase, complex III subunit X [Source:HGNC Symbol;Acc:HGNC:30863]	protein_coding
VIP	MDD	ENSG00000184083	FAM120C	5.09063	0.0986877	0.410154	0.682488	0.979385	-6.41937	FALSE	54954	family with sequence similarity 120C [Source:HGNC Symbol;Acc:HGNC:16949]	protein_coding
VIP	MDD	ENSG00000184106	TREML3P	-3.29651	1.97963	1.88204	0.0624643	0.755799	-3.97471	FALSE		triggering receptor expressed on myeloid cells like 3, pseudogene [Source:HGNC Symbol;Acc:HGNC:30806]	transcribed_unprocessed_pseudogene
VIP	MDD	ENSG00000184110	EIF3C	-0.153805	-0.542636	-0.498066	0.619428	0.9738	-5.18974	FALSE	8663	eukaryotic translation initiation factor 3 subunit C [Source:HGNC Symbol;Acc:HGNC:3279]	protein_coding
VIP	MDD	ENSG00000184110	EIF3C	-0.153805	-0.542636	-0.498066	0.619428	0.9738	-5.18974	FALSE	728689	eukaryotic translation initiation factor 3 subunit C [Source:HGNC Symbol;Acc:HGNC:3279]	protein_coding
VIP	MDD	ENSG00000184117	NIPSNAP1	4.57525	-0.21093	-0.674214	0.501584	0.957268	-5.99942	FALSE	8508	nipsnap homolog 1 [Source:HGNC Symbol;Acc:HGNC:7827]	protein_coding
VIP	MDD	ENSG00000184140	OR4F6	-3.47129	-1.91619	-1.81303	0.0725447	0.771615	-4.06621	FALSE	390648	olfactory receptor family 4 subfamily F member 6 [Source:HGNC Symbol;Acc:HGNC:15372]	protein_coding
VIP	MDD	ENSG00000184144	CNTN2	5.32009	0.28838	1.24071	0.217341	0.882293	-5.74137	FALSE	6900	contactin 2 [Source:HGNC Symbol;Acc:HGNC:2172]	protein_coding
VIP	MDD	ENSG00000184156	KCNQ3	9.88072	0.0677762	0.845755	0.400569	0.936012	-9.28628	FALSE	3786	potassium voltage-gated channel subfamily Q member 3 [Source:HGNC Symbol;Acc:HGNC:6297]	protein_coding
VIP	MDD	ENSG00000184160	ADRA2C	-2.86471	0.972617	0.806067	0.421937	0.939156	-5.02305	FALSE	152	adrenoceptor alpha 2C [Source:HGNC Symbol;Acc:HGNC:283]	protein_coding
VIP	MDD	ENSG00000184164	CRELD2	3.10346	-0.238036	-0.392503	0.695444	0.980102	-5.73116	FALSE	79174	cysteine rich with EGF like domains 2 [Source:HGNC Symbol;Acc:HGNC:28150]	protein_coding
VIP	MDD	ENSG00000184166	OR1D2	-1.08612	0.699315	0.681985	0.496677	0.956115	-5.17138	FALSE	4991	olfactory receptor family 1 subfamily D member 2 [Source:HGNC Symbol;Acc:HGNC:8183]	protein_coding
VIP	MDD	ENSG00000184178	SCFD2	7.18513	0.146871	1.11716	0.266352	0.901865	-6.70681	FALSE	152579	sec1 family domain containing 2 [Source:HGNC Symbol;Acc:HGNC:30676]	protein_coding
VIP	MDD	ENSG00000184182	UBE2F	-1.77389	0.439242	0.375665	0.707887	0.980788	-5.21266	FALSE	140739	ubiquitin conjugating enzyme E2 F (putative) [Source:HGNC Symbol;Acc:HGNC:12480]	protein_coding
VIP	MDD	ENSG00000184185	KCNJ12	4.32175	-0.366768	-0.986412	0.326088	0.915855	-5.65987	FALSE	3768	potassium inwardly rectifying channel subfamily J member 12 [Source:HGNC Symbol;Acc:HGNC:6258]	protein_coding
VIP	MDD	ENSG00000184194	GPR173	4.02193	-0.173414	-0.46531	0.642626	0.977504	-5.96927	FALSE	54328	G protein-coupled receptor 173 [Source:HGNC Symbol;Acc:HGNC:18186]	protein_coding
VIP	MDD	ENSG00000184203	PPP1R2	4.04199	0.212615	0.529114	0.597789	0.969257	-5.83444	FALSE	5504	protein phosphatase 1 regulatory inhibitor subunit 2 [Source:HGNC Symbol;Acc:HGNC:9288]	protein_coding
VIP	MDD	ENSG00000184205	TSPYL2	7.79897	0.104793	0.868367	0.387682	0.933201	-7.25903	FALSE	64061	TSPY like 2 [Source:HGNC Symbol;Acc:HGNC:24358]	protein_coding
VIP	MDD	ENSG00000184206	GOLGA6L4	-2.02235	-0.105405	-0.108042	0.914158	0.995313	-5.25963	FALSE	643707	golgin A6 family like 4 [Source:HGNC Symbol;Acc:HGNC:27256]	protein_coding
VIP	MDD	ENSG00000184207	PGP	2.24415	0.552879	0.649956	0.517071	0.958475	-5.3962	FALSE	283871	phosphoglycolate phosphatase [Source:HGNC Symbol;Acc:HGNC:8909]	protein_coding
VIP	MDD	ENSG00000184208	C22orf46	1.82518	0.270364	0.289314	0.772884	0.986297	-5.39525	FALSE	79640	chromosome 22 putative open reading frame 46 [Source:HGNC Symbol;Acc:HGNC:26294]	transcribed_unitary_pseudogene
VIP	MDD	ENSG00000184209	SNRNP35	2.1744	0.235235	0.300707	0.764204	0.986297	-5.48207	FALSE	11066	small nuclear ribonucleoprotein U11/U12 subunit 35 [Source:HGNC Symbol;Acc:HGNC:30852]	protein_coding
VIP	MDD	ENSG00000184210	DGAT2L6	0.392239	-0.804302	-0.827191	0.409913	0.93902	-5.15886	FALSE	347516	diacylglycerol O-acyltransferase 2 like 6 [Source:HGNC Symbol;Acc:HGNC:23250]	protein_coding
VIP	MDD	ENSG00000184216	IRAK1	1.76561	-1.27966	-1.46263	0.146409	0.847653	-4.6463	FALSE	3654	interleukin 1 receptor associated kinase 1 [Source:HGNC Symbol;Acc:HGNC:6112]	protein_coding
VIP	MDD	ENSG00000184220	CMSS1	4.50367	0.376185	1.05331	0.2945	0.911421	-5.62563	FALSE	84319	cms1 ribosomal small subunit homolog [Source:HGNC Symbol;Acc:HGNC:28666]	protein_coding
VIP	MDD	ENSG00000184221	OLIG1	-0.292288	1.97733	1.65243	0.101288	0.804572	-4.28324	FALSE	116448	oligodendrocyte transcription factor 1 [Source:HGNC Symbol;Acc:HGNC:16983]	protein_coding
VIP	MDD	ENSG00000184226	PCDH9	9.44008	0.0189191	0.174838	0.861711	0.993362	-8.94891	FALSE	5101	protocadherin 9 [Source:HGNC Symbol;Acc:HGNC:8661]	protein_coding
VIP	MDD	ENSG00000184227	ACOT1	-3.44214	-1.13308	-1.07836	0.283223	0.909773	-4.84625	FALSE	641371	acyl-CoA thioesterase 1 [Source:HGNC Symbol;Acc:HGNC:33128]	protein_coding
VIP	MDD	ENSG00000184232	OAF	0.782111	-0.995786	-0.957293	0.340511	0.918994	-5.02346	FALSE	220323	out at first homolog [Source:HGNC Symbol;Acc:HGNC:28752]	protein_coding
VIP	MDD	ENSG00000184254	ALDH1A3	-1.52145	0.158512	0.144988	0.884985	0.994736	-5.26254	FALSE	220	aldehyde dehydrogenase 1 family member A3 [Source:HGNC Symbol;Acc:HGNC:409]	protein_coding
VIP	MDD	ENSG00000184260	H2AC20	-2.82203	-1.5308	-1.2687	0.207216	0.875699	-4.67412	FALSE	8338	H2A clustered histone 20 [Source:HGNC Symbol;Acc:HGNC:4738]	protein_coding
VIP	MDD	ENSG00000184261	KCNK12	1.64837	-1.77779	-1.79805	0.0749019	0.776175	-4.12875	FALSE	56660	potassium two pore domain channel subfamily K member 12 [Source:HGNC Symbol;Acc:HGNC:6274]	protein_coding
VIP	MDD	ENSG00000184270	H2AC21	-2.74345	1.76484	1.49652	0.137373	0.837673	-4.44368	FALSE	317772	H2A clustered histone 21 [Source:HGNC Symbol;Acc:HGNC:20508]	protein_coding
VIP	MDD	ENSG00000184271	POU6F1	5.32946	-0.228823	-0.908232	0.365734	0.926932	-6.09369	FALSE	5463	POU class 6 homeobox 1 [Source:HGNC Symbol;Acc:HGNC:9224]	protein_coding
VIP	MDD	ENSG00000184276	DEFB108B	-3.40669	0.376276	0.342761	0.73243	0.98577	-5.22809	FALSE	245911	defensin beta 108B [Source:HGNC Symbol;Acc:HGNC:29966]	protein_coding
VIP	MDD	ENSG00000184277	TM2D3	4.11604	-0.311521	-0.78269	0.435485	0.941193	-5.73503	FALSE	80213	TM2 domain containing 3 [Source:HGNC Symbol;Acc:HGNC:24128]	protein_coding
VIP	MDD	ENSG00000184281	TSSC4	-1.88654	-0.221711	-0.183345	0.854864	0.99282	-5.25228	FALSE	10078	tumor suppressing subtransferable candidate 4 [Source:HGNC Symbol;Acc:HGNC:12386]	protein_coding
VIP	MDD	ENSG00000184293	CLECL1	-1.77382	-0.526712	-0.486752	0.627399	0.975624	-5.21179	FALSE	160365	C-type lectin like 1 [Source:HGNC Symbol;Acc:HGNC:24462]	transcribed_unitary_pseudogene
VIP	MDD	ENSG00000184304	PRKD1	7.6153	-0.0970547	-0.692346	0.490741	0.954295	-7.28174	FALSE	5587	protein kinase D1 [Source:HGNC Symbol;Acc:HGNC:9407]	protein_coding
VIP	MDD	ENSG00000184305	CCSER1	9.77157	-0.0638721	-0.703622	0.484	0.951586	-9.11368	FALSE	401145	coiled-coil serine rich protein 1 [Source:HGNC Symbol;Acc:HGNC:29349]	protein_coding
VIP	MDD	ENSG00000184307	ZDHHC23	1.58066	0.326318	0.309767	0.757322	0.986297	-5.35254	FALSE	254887	zinc finger DHHC-type palmitoyltransferase 23 [Source:HGNC Symbol;Acc:HGNC:28654]	protein_coding
VIP	MDD	ENSG00000184313	MROH7	-2.13688	-1.47484	-1.30373	0.195039	0.869502	-4.64101	FALSE	374977	maestro heat like repeat family member 7 [Source:HGNC Symbol;Acc:HGNC:24802]	protein_coding
VIP	MDD	ENSG00000184319	RPL23AP82	2.03616	0.214253	0.25147	0.801918	0.987405	-5.46977	FALSE		ribosomal protein L23a pseudogene 82 [Source:HGNC Symbol;Acc:HGNC:33730]	transcribed_unprocessed_pseudogene
VIP	MDD	ENSG00000184343	SRPK3	-1.21672	0.0131844	0.0107693	0.991427	0.999309	-5.26559	FALSE	26576	SRSF protein kinase 3 [Source:HGNC Symbol;Acc:HGNC:11402]	protein_coding
VIP	MDD	ENSG00000184347	SLIT3	6.89242	0.0019946	0.0106647	0.991514	0.999309	-7.14482	FALSE	6586	slit guidance ligand 3 [Source:HGNC Symbol;Acc:HGNC:11087]	protein_coding
VIP	MDD	ENSG00000184349	EFNA5	7.20051	-0.0927032	-0.603349	0.547737	0.963245	-7.15336	FALSE	1946	ephrin A5 [Source:HGNC Symbol;Acc:HGNC:3225]	protein_coding
VIP	MDD	ENSG00000184368	MAP7D2	6.48631	-0.158684	-0.967076	0.33562	0.917314	-6.48007	FALSE	256714	MAP7 domain containing 2 [Source:HGNC Symbol;Acc:HGNC:25899]	protein_coding
VIP	MDD	ENSG00000184371	CSF1	0.34426	-1.36904	-1.32849	0.186756	0.866801	-4.66348	FALSE	1435	colony stimulating factor 1 [Source:HGNC Symbol;Acc:HGNC:2432]	protein_coding
VIP	MDD	ENSG00000184374	COLEC10	3.13293	-0.91353	-1.87052	0.0640605	0.759043	-4.27643	FALSE	10584	collectin subfamily member 10 [Source:HGNC Symbol;Acc:HGNC:2220]	protein_coding
VIP	MDD	ENSG00000184378	ACTRT3	-4.10155	0.199284	0.18822	0.85105	0.992294	-5.26973	FALSE	84517	actin related protein T3 [Source:HGNC Symbol;Acc:HGNC:24022]	protein_coding
VIP	MDD	ENSG00000184381	PLA2G6	4.15663	-1.1138	-2.51931	0.01319	0.587894	-3.10436	FALSE	8398	phospholipase A2 group VI [Source:HGNC Symbol;Acc:HGNC:9039]	protein_coding
VIP	MDD	ENSG00000184384	MAML2	6.68862	0.0445795	0.250922	0.802341	0.987504	-7.00727	FALSE	84441	mastermind like transcriptional coactivator 2 [Source:HGNC Symbol;Acc:HGNC:16259]	protein_coding
VIP	MDD	ENSG00000184388	PABPC1L2B	-3.35091	-0.0304076	-0.0278067	0.977867	0.998965	-5.27238	FALSE	645974	poly(A) binding protein cytoplasmic 1 like 2B [Source:HGNC Symbol;Acc:HGNC:31852]	protein_coding
VIP	MDD	ENSG00000184394	OR4N5	-3.11974	-0.350962	-0.335353	0.737995	0.98577	-5.23826	FALSE	390437	olfactory receptor family 4 subfamily N member 5 [Source:HGNC Symbol;Acc:HGNC:15358]	protein_coding
VIP	MDD	ENSG00000184402	SS18L1	5.5291	-0.00162526	-0.00809903	0.993553	0.999309	-6.54523	FALSE	26039	SS18L1 subunit of BAF chromatin remodeling complex [Source:HGNC Symbol;Acc:HGNC:15592]	protein_coding
VIP	MDD	ENSG00000184408	KCND2	8.6366	-0.0225392	-0.216348	0.829345	0.990934	-8.21426	FALSE	3751	potassium voltage-gated channel subfamily D member 2 [Source:HGNC Symbol;Acc:HGNC:6238]	protein_coding
VIP	MDD	ENSG00000184428	TOP1MT	4.67649	0.341583	0.908187	0.365757	0.926932	-5.87216	FALSE	116447	DNA topoisomerase I mitochondrial [Source:HGNC Symbol;Acc:HGNC:29787]	protein_coding
VIP	MDD	ENSG00000184432	COPB2	4.76099	-0.0708484	-0.210043	0.834021	0.99135	-6.18505	FALSE	9276	COPI coat complex subunit beta 2 [Source:HGNC Symbol;Acc:HGNC:2232]	protein_coding
VIP	MDD	ENSG00000184436	THAP7	-0.1252	0.259815	0.224522	0.822766	0.989435	-5.30931	FALSE	80764	THAP domain containing 7 [Source:HGNC Symbol;Acc:HGNC:23190]	protein_coding
VIP	MDD	ENSG00000184441		-2.26229	0.221759	0.186485	0.852406	0.992453	-5.26421	FALSE		novel transcript, antisense to C21orf2	lncRNA
VIP	MDD	ENSG00000184445	KNTC1	3.43941	-0.631147	-1.28063	0.203008	0.874018	-5.18175	FALSE	9735	kinetochore associated 1 [Source:HGNC Symbol;Acc:HGNC:17255]	protein_coding
VIP	MDD	ENSG00000184454	NCMAP	1.35008	-1.18692	-1.6097	0.110319	0.810617	-4.4632	FALSE	400746	non-compact myelin associated protein [Source:HGNC Symbol;Acc:HGNC:29332]	protein_coding
VIP	MDD	ENSG00000184459	BPIFC	1.31502	-0.316123	-0.440144	0.660693	0.977504	-5.45852	FALSE	254240	BPI fold containing family C [Source:HGNC Symbol;Acc:HGNC:16503]	protein_coding
VIP	MDD	ENSG00000184465	WDR27	3.83232	-0.276261	-0.607314	0.54489	0.963131	-5.80771	FALSE	253769	WD repeat domain 27 [Source:HGNC Symbol;Acc:HGNC:21248]	protein_coding
VIP	MDD	ENSG00000184470	TXNRD2	4.70223	-0.100744	-0.297679	0.766507	0.986297	-6.2167	FALSE	10587	thioredoxin reductase 2 [Source:HGNC Symbol;Acc:HGNC:18155]	protein_coding
VIP	MDD	ENSG00000184478	OR56A3	-1.84502	0.800846	0.69846	0.486358	0.952352	-5.09256	FALSE	390083	olfactory receptor family 56 subfamily A member 3 [Source:HGNC Symbol;Acc:HGNC:14786]	protein_coding
VIP	MDD	ENSG00000184481	FOXO4	0.3153	-0.499643	-0.458749	0.647316	0.977504	-5.24464	FALSE	4303	forkhead box O4 [Source:HGNC Symbol;Acc:HGNC:7139]	protein_coding
VIP	MDD	ENSG00000184486	POU3F2	0.0225788	0.506794	0.467732	0.640898	0.977504	-5.23498	FALSE	5454	POU class 3 homeobox 2 [Source:HGNC Symbol;Acc:HGNC:9215]	protein_coding
VIP	MDD	ENSG00000184489	PTP4A3	3.81164	-0.163316	-0.386304	0.700015	0.980248	-6.01962	FALSE	11156	protein tyrosine phosphatase 4A3 [Source:HGNC Symbol;Acc:HGNC:9636]	protein_coding
VIP	MDD	ENSG00000184497	TMEM255B	2.19633	-0.544381	-0.648519	0.517996	0.95891	-5.34837	FALSE	348013	transmembrane protein 255B [Source:HGNC Symbol;Acc:HGNC:28297]	protein_coding
VIP	MDD	ENSG00000184500	PROS1	5.90312	0.175657	0.840014	0.402716	0.936836	-6.38814	FALSE	5627	protein S [Source:HGNC Symbol;Acc:HGNC:9456]	protein_coding
VIP	MDD	ENSG00000184507	NUTM1	-1.89149	-0.568725	-0.550089	0.58337	0.968198	-5.20041	FALSE	256646	NUT midline carcinoma family member 1 [Source:HGNC Symbol;Acc:HGNC:29919]	protein_coding
VIP	MDD	ENSG00000184508	HDDC3	-2.75445	-2.20341	-1.86615	0.064674	0.760241	-3.99364	FALSE	374659	HD domain containing 3 [Source:HGNC Symbol;Acc:HGNC:30522]	protein_coding
VIP	MDD	ENSG00000184515	BEX5	2.90983	-1.05278	-1.7643	0.0804478	0.786983	-4.30646	FALSE	340542	brain expressed X-linked 5 [Source:HGNC Symbol;Acc:HGNC:27990]	protein_coding
VIP	MDD	ENSG00000184517	ZFP1	3.04194	-0.27962	-0.462288	0.644784	0.977504	-5.61889	FALSE	162239	ZFP1 zinc finger protein [Source:HGNC Symbol;Acc:HGNC:23328]	protein_coding
VIP	MDD	ENSG00000184523	PTGER4P2	-3.09752	-0.258574	-0.248593	0.804137	0.987914	-5.25579	FALSE		prostaglandin E receptor 4 pseudogene 2 [Source:HGNC Symbol;Acc:HGNC:9598]	transcribed_processed_pseudogene
VIP	MDD	ENSG00000184524	CEND1	5.26216	-0.0253789	-0.0808914	0.935675	0.996411	-6.52275	FALSE	51286	cell cycle exit and neuronal differentiation 1 [Source:HGNC Symbol;Acc:HGNC:24153]	protein_coding
VIP	MDD	ENSG00000184530	C6orf58	1.62983	-0.850011	-1.32445	0.188089	0.866801	-4.92849	FALSE	352999	chromosome 6 open reading frame 58 [Source:HGNC Symbol;Acc:HGNC:20960]	protein_coding
VIP	MDD	ENSG00000184545	DUSP8	4.99624	0.208257	0.698008	0.48664	0.952602	-6.14941	FALSE	1850	dual specificity phosphatase 8 [Source:HGNC Symbol;Acc:HGNC:3074]	protein_coding
VIP	MDD	ENSG00000184564	SLITRK6	-2.61312	-0.786745	-0.703829	0.483021	0.951376	-5.08681	FALSE	84189	SLIT and NTRK like family member 6 [Source:HGNC Symbol;Acc:HGNC:23503]	protein_coding
VIP	MDD	ENSG00000184571	PIWIL3	1.3361	-1.09174	-1.62187	0.107684	0.806875	-4.51088	FALSE	440822	piwi like RNA-mediated gene silencing 3 [Source:HGNC Symbol;Acc:HGNC:18443]	protein_coding
VIP	MDD	ENSG00000184574	LPAR5	-2.3931	0.543177	0.45828	0.647652	0.977504	-5.19302	FALSE	57121	lysophosphatidic acid receptor 5 [Source:HGNC Symbol;Acc:HGNC:13307]	protein_coding
VIP	MDD	ENSG00000184575	XPOT	4.73809	0.445557	1.20787	0.229679	0.887784	-5.51254	FALSE	11260	exportin for tRNA [Source:HGNC Symbol;Acc:HGNC:12826]	protein_coding
VIP	MDD	ENSG00000184588	PDE4B	9.27045	-0.0848099	-1.016	0.313123	0.91415	-8.27753	FALSE	5142	phosphodiesterase 4B [Source:HGNC Symbol;Acc:HGNC:8781]	protein_coding
VIP	MDD	ENSG00000184602	SNN	3.86292	-0.222391	-0.458909	0.647202	0.977504	-5.8843	FALSE	8303	stannin [Source:HGNC Symbol;Acc:HGNC:11149]	protein_coding
VIP	MDD	ENSG00000184608	FAM167A-AS1	2.89329	0.573168	1.01408	0.312762	0.914114	-5.31608	FALSE	83656	FAM167A antisense RNA 1 [Source:HGNC Symbol;Acc:HGNC:15548]	lncRNA
VIP	MDD	ENSG00000184611	KCNH7	8.18941	-0.0841089	-0.673383	0.502916	0.957268	-7.67068	FALSE	90134	potassium voltage-gated channel subfamily H member 7 [Source:HGNC Symbol;Acc:HGNC:18863]	protein_coding
VIP	MDD	ENSG00000184613	NELL2	8.12527	0.0187126	0.169268	0.866041	0.993756	-7.79666	FALSE	4753	neural EGFL like 2 [Source:HGNC Symbol;Acc:HGNC:7751]	protein_coding
VIP	MDD	ENSG00000184616	SPDYE12	0.322404	0.271985	0.272098	0.786055	0.986335	-5.29936	FALSE	100101268	speedy/RINGO cell cycle regulator family member E12 [Source:HGNC Symbol;Acc:HGNC:51508]	protein_coding
VIP	MDD	ENSG00000184619	KRBA2	0.753753	0.151481	0.143673	0.886021	0.994926	-5.34756	FALSE	124751	KRAB-A domain containing 2 [Source:HGNC Symbol;Acc:HGNC:26989]	protein_coding
VIP	MDD	ENSG00000184624	ZNF72P	-3.81371	0.379062	0.37478	0.708543	0.980788	-5.22442	FALSE		zinc finger protein 72, pseudogene [Source:HGNC Symbol;Acc:HGNC:13142]	unprocessed_pseudogene
VIP	MDD	ENSG00000184634	MED12	4.52581	0.287847	0.825396	0.410927	0.93902	-5.88401	FALSE	9968	mediator complex subunit 12 [Source:HGNC Symbol;Acc:HGNC:11957]	protein_coding
VIP	MDD	ENSG00000184635	ZNF93	3.43672	-0.264746	-0.632581	0.528315	0.960174	-5.77302	FALSE	81931	zinc finger protein 93 [Source:HGNC Symbol;Acc:HGNC:13169]	protein_coding
VIP	MDD	ENSG00000184640	SEPTIN9	6.42434	-0.390068	-2.3707	0.019488	0.630687	-4.16928	FALSE	10801	septin 9 [Source:HGNC Symbol;Acc:HGNC:7323]	protein_coding
VIP	MDD	ENSG00000184647	PRSS55	-3.00246	-1.15746	-1.10161	0.273027	0.90474	-4.82987	FALSE	203074	serine protease 55 [Source:HGNC Symbol;Acc:HGNC:30824]	protein_coding
VIP	MDD	ENSG00000184650	ODF4	-3.91611	0.577844	0.562405	0.57498	0.966564	-5.16381	FALSE	146852	outer dense fiber of sperm tails 4 [Source:HGNC Symbol;Acc:HGNC:19056]	protein_coding
VIP	MDD	ENSG00000184661	CDCA2	0.469472	-1.04715	-1.53568	0.127478	0.828373	-4.57536	FALSE	157313	cell division cycle associated 2 [Source:HGNC Symbol;Acc:HGNC:14623]	protein_coding
VIP	MDD	ENSG00000184669	OR7E14P	1.20765	0.208714	0.229971	0.81854	0.9889	-5.40994	FALSE		olfactory receptor family 7 subfamily E member 14 pseudogene [Source:HGNC Symbol;Acc:HGNC:8385]	transcribed_unprocessed_pseudogene
VIP	MDD	ENSG00000184672	RALYL	7.86351	-0.112033	-0.630067	0.5307	0.960506	-7.48104	FALSE	138046	RALY RNA binding protein like [Source:HGNC Symbol;Acc:HGNC:27036]	protein_coding
VIP	MDD	ENSG00000184675	AMER1	3.28861	-1.21785	-2.2907	0.0238796	0.645113	-3.47702	FALSE	139285	APC membrane recruitment protein 1 [Source:HGNC Symbol;Acc:HGNC:26837]	protein_coding
VIP	MDD	ENSG00000184677	ZBTB40	5.53736	-0.0997102	-0.407406	0.684498	0.979613	-6.44453	FALSE	9923	zinc finger and BTB domain containing 40 [Source:HGNC Symbol;Acc:HGNC:29045]	protein_coding
VIP	MDD	ENSG00000184678	H2BC21	-2.9185	-1.22008	-1.05559	0.293462	0.911348	-4.85333	FALSE	8349	H2B clustered histone 21 [Source:HGNC Symbol;Acc:HGNC:4760]	protein_coding
VIP	MDD	ENSG00000184702	SEPTIN5	3.54444	0.320129	0.633338	0.527822	0.960174	-5.66674	FALSE	5413	septin 5 [Source:HGNC Symbol;Acc:HGNC:9164]	protein_coding
VIP	MDD	ENSG00000184708	EIF4ENIF1	3.87117	0.601097	1.55546	0.122698	0.823492	-4.86288	FALSE	56478	eukaryotic translation initiation factor 4E nuclear import factor 1 [Source:HGNC Symbol;Acc:HGNC:16687]	protein_coding
VIP	MDD	ENSG00000184719	RNLS	6.58039	0.0102684	0.0620107	0.950666	0.996915	-7.03529	FALSE	55328	renalase, FAD dependent amine oxidase [Source:HGNC Symbol;Acc:HGNC:25641]	protein_coding
VIP	MDD	ENSG00000184731	FAM110C	-2.26098	-2.10477	-1.80459	0.0738647	0.773843	-4.07531	FALSE	642273	family with sequence similarity 110 member C [Source:HGNC Symbol;Acc:HGNC:33340]	protein_coding
VIP	MDD	ENSG00000184735	DDX53	-4.05911	1.07801	1.01262	0.313455	0.91415	-4.89477	FALSE	168400	DEAD-box helicase 53 [Source:HGNC Symbol;Acc:HGNC:20083]	protein_coding
VIP	MDD	ENSG00000184741	OR5AQ1P	-3.98205	-0.194003	-0.189719	0.849878	0.992294	-5.26329	FALSE		olfactory receptor family 5 subfamily AQ member 1 pseudogene [Source:HGNC Symbol;Acc:HGNC:15259]	transcribed_unprocessed_pseudogene
VIP	MDD	ENSG00000184743	ATL3	2.69271	-0.513954	-0.672527	0.502654	0.957268	-5.42375	FALSE	25923	atlastin GTPase 3 [Source:HGNC Symbol;Acc:HGNC:24526]	protein_coding
VIP	MDD	ENSG00000184752	NDUFA12	4.15703	-0.0570852	-0.148992	0.881832	0.994736	-6.11731	FALSE	55967	NADH:ubiquinone oxidoreductase subunit A12 [Source:HGNC Symbol;Acc:HGNC:23987]	protein_coding
VIP	MDD	ENSG00000184786	DYNLT2	-0.893854	-1.16604	-1.06488	0.289256	0.911348	-4.87118	FALSE	6991	dynein light chain Tctex-type 2 [Source:HGNC Symbol;Acc:HGNC:11695]	protein_coding
VIP	MDD	ENSG00000184787	UBE2G2	5.62308	0.0199173	0.097361	0.922616	0.995925	-6.59025	FALSE	7327	ubiquitin conjugating enzyme E2 G2 [Source:HGNC Symbol;Acc:HGNC:12483]	protein_coding
VIP	MDD	ENSG00000184788	SATL1	3.63009	-0.759716	-1.43848	0.153128	0.854579	-4.954	FALSE	340562	spermidine/spermine N1-acetyl transferase like 1 [Source:HGNC Symbol;Acc:HGNC:27992]	protein_coding
VIP	MDD	ENSG00000184792	OSBP2	7.68475	0.0691844	0.637752	0.524956	0.959982	-7.36781	FALSE	23762	oxysterol binding protein 2 [Source:HGNC Symbol;Acc:HGNC:8504]	protein_coding
VIP	MDD	ENSG00000184809	B3GALT5-AS1	-1.8639	2.19769	1.92885	0.0563169	0.744152	-3.90888	FALSE		B3GALT5 antisense RNA 1 [Source:HGNC Symbol;Acc:HGNC:16424]	lncRNA
VIP	MDD	ENSG00000184811	TRARG1	-2.08288	-2.04465	-2.26373	0.0255449	0.658076	-3.39062	FALSE	286753	trafficking regulator of GLUT4 (SLC2A4) 1 [Source:HGNC Symbol;Acc:HGNC:29592]	protein_coding
VIP	MDD	ENSG00000184828	ZBTB7C	5.89597	0.241654	0.981355	0.328564	0.916187	-6.21235	FALSE	201501	zinc finger and BTB domain containing 7C [Source:HGNC Symbol;Acc:HGNC:31700]	protein_coding
VIP	MDD	ENSG00000184831	APOO	3.52471	0.100158	0.161922	0.871663	0.994431	-5.8209	FALSE	79135	apolipoprotein O [Source:HGNC Symbol;Acc:HGNC:28727]	protein_coding
VIP	MDD	ENSG00000184838	PRR16	7.6061	0.100344	0.781471	0.436739	0.941193	-7.26986	FALSE	51334	proline rich 16 [Source:HGNC Symbol;Acc:HGNC:29654]	protein_coding
VIP	MDD	ENSG00000184840	TMED9	1.53829	0.39118	0.422981	0.673132	0.977504	-5.42765	FALSE	54732	transmembrane p24 trafficking protein 9 [Source:HGNC Symbol;Acc:HGNC:24878]	protein_coding
VIP	MDD	ENSG00000184845	DRD1	-2.09439	0.0598962	0.0499407	0.96026	0.997821	-5.26076	FALSE	1812	dopamine receptor D1 [Source:HGNC Symbol;Acc:HGNC:3020]	protein_coding
VIP	MDD	ENSG00000184856	LINC00308	-2.82501	3.14889	2.95494	0.00382337	0.47255	-2.1293	FALSE	54143	long intergenic non-protein coding RNA 308 [Source:HGNC Symbol;Acc:HGNC:16023]	lncRNA
VIP	MDD	ENSG00000184857	TMEM186	-2.10751	-0.573601	-0.487702	0.626728	0.975624	-5.18325	FALSE	25880	transmembrane protein 186 [Source:HGNC Symbol;Acc:HGNC:24530]	protein_coding
VIP	MDD	ENSG00000184860	SDR42E1	-0.689126	-1.42363	-1.35273	0.178906	0.864462	-4.65039	FALSE	93517	short chain dehydrogenase/reductase family 42E, member 1 [Source:HGNC Symbol;Acc:HGNC:29834]	protein_coding
VIP	MDD	ENSG00000184863	RBM33	7.12777	0.0697416	0.522343	0.602478	0.969335	-7.10824	FALSE	155435	RNA binding motif protein 33 [Source:HGNC Symbol;Acc:HGNC:27223]	protein_coding
VIP	MDD	ENSG00000184867	ARMCX2	2.41144	-0.482126	-0.670966	0.503644	0.957268	-5.45285	FALSE	9823	armadillo repeat containing X-linked 2 [Source:HGNC Symbol;Acc:HGNC:16869]	protein_coding
VIP	MDD	ENSG00000184887	BTBD6	2.42177	-0.335181	-0.432875	0.66595	0.977504	-5.5569	FALSE	90135	BTB domain containing 6 [Source:HGNC Symbol;Acc:HGNC:19897]	protein_coding
VIP	MDD	ENSG00000184897	H1-10	3.97425	-0.587951	-1.2708	0.20647	0.874685	-5.23287	FALSE	8971	H1.10 linker histone [Source:HGNC Symbol;Acc:HGNC:4722]	protein_coding
VIP	MDD	ENSG00000184898	RBM43	-2.01052	-1.54782	-1.42003	0.158418	0.856802	-4.52307	FALSE	375287	RNA binding motif protein 43 [Source:HGNC Symbol;Acc:HGNC:24790]	protein_coding
VIP	MDD	ENSG00000184900	SUMO3	3.27533	-0.250816	-0.403417	0.687422	0.979927	-5.68517	FALSE	6612	small ubiquitin like modifier 3 [Source:HGNC Symbol;Acc:HGNC:11124]	protein_coding
VIP	MDD	ENSG00000184903	IMMP2L	8.52302	0.00935318	0.0815663	0.935224	0.996411	-8.10573	FALSE	83943	inner mitochondrial membrane peptidase subunit 2 [Source:HGNC Symbol;Acc:HGNC:14598]	protein_coding
VIP	MDD	ENSG00000184905	TCEAL2	5.08891	0.110014	0.407148	0.684688	0.979613	-6.32652	FALSE	140597	transcription elongation factor A like 2 [Source:HGNC Symbol;Acc:HGNC:29818]	protein_coding
VIP	MDD	ENSG00000184908	CLCNKB	-1.32498	-1.87625	-1.71187	0.0897286	0.797128	-4.20158	FALSE	1188	chloride voltage-gated channel Kb [Source:HGNC Symbol;Acc:HGNC:2027]	protein_coding
VIP	MDD	ENSG00000184911	DMRTC1B	-2.61653	0.552962	0.580405	0.562824	0.965475	-5.14833	FALSE	728656	DMRT like family C1B [Source:HGNC Symbol;Acc:HGNC:31686]	protein_coding
VIP	MDD	ENSG00000184916	JAG2	3.91474	-0.287604	-0.650135	0.516956	0.958451	-5.85661	FALSE	3714	jagged canonical Notch ligand 2 [Source:HGNC Symbol;Acc:HGNC:6189]	protein_coding
VIP	MDD	ENSG00000184922	FMNL1	3.75971	-0.120591	-0.25511	0.799112	0.987303	-6.00578	FALSE	752	formin like 1 [Source:HGNC Symbol;Acc:HGNC:1212]	protein_coding
VIP	MDD	ENSG00000184923	NUTM2A	-1.69422	-1.56432	-1.27641	0.204488	0.874018	-4.66639	FALSE	728118	NUT family member 2A [Source:HGNC Symbol;Acc:HGNC:23438]	protein_coding
VIP	MDD	ENSG00000184924	PTRHD1	-3.26365	-0.649634	-0.592321	0.554847	0.964131	-5.14037	FALSE	391356	peptidyl-tRNA hydrolase domain containing 1 [Source:HGNC Symbol;Acc:HGNC:33782]	protein_coding
VIP	MDD	ENSG00000184925	LCN12	-3.37629	-2.30194	-2.0874	0.0391535	0.702532	-3.68069	FALSE	286256	lipocalin 12 [Source:HGNC Symbol;Acc:HGNC:28733]	protein_coding
VIP	MDD	ENSG00000184933	OR6A2	-0.353022	-0.634671	-0.574737	0.566638	0.96548	-5.18225	FALSE	8590	olfactory receptor family 6 subfamily A member 2 [Source:HGNC Symbol;Acc:HGNC:15301]	protein_coding
VIP	MDD	ENSG00000184937	WT1	1.18072	0.282953	0.306991	0.759429	0.986297	-5.4662	FALSE	7490	WT1 transcription factor [Source:HGNC Symbol;Acc:HGNC:12796]	protein_coding
VIP	MDD	ENSG00000184939	ZFP90	5.9485	-0.00507217	-0.0266584	0.97878	0.998965	-6.72773	FALSE	146198	ZFP90 zinc finger protein [Source:HGNC Symbol;Acc:HGNC:23329]	protein_coding
VIP	MDD	ENSG00000184949	FAM227A	3.65602	-0.825614	-1.47741	0.142412	0.84407	-4.93735	FALSE	646851	family with sequence similarity 227 member A [Source:HGNC Symbol;Acc:HGNC:44197]	protein_coding
VIP	MDD	ENSG00000184956	MUC6	3.57751	0.302367	0.58146	0.562116	0.965475	-5.75378	FALSE	4588	mucin 6, oligomeric mucus/gel-forming [Source:HGNC Symbol;Acc:HGNC:7517]	protein_coding
VIP	MDD	ENSG00000184967	NOC4L	0.902437	0.966276	1.05148	0.295335	0.911421	-4.93003	FALSE	79050	nucleolar complex associated 4 homolog [Source:HGNC Symbol;Acc:HGNC:28461]	protein_coding
VIP	MDD	ENSG00000184979	USP18	0.186207	-0.192418	-0.185568	0.853124	0.992694	-5.35858	FALSE	11274	ubiquitin specific peptidase 18 [Source:HGNC Symbol;Acc:HGNC:12616]	protein_coding
VIP	MDD	ENSG00000184983	NDUFA6	1.76231	-0.869508	-1.05816	0.292291	0.911348	-5.09064	FALSE	4700	NADH:ubiquinone oxidoreductase subunit A6 [Source:HGNC Symbol;Acc:HGNC:7690]	protein_coding
VIP	MDD	ENSG00000184984	CHRM5	2.389	-1.92876	-3.31364	0.00124593	0.357072	-1.01433	FALSE	1133	cholinergic receptor muscarinic 5 [Source:HGNC Symbol;Acc:HGNC:1954]	protein_coding
VIP	MDD	ENSG00000184985	SORCS2	7.18683	-0.192244	-1.25557	0.211923	0.878301	-6.45789	FALSE	57537	sortilin related VPS10 domain containing receptor 2 [Source:HGNC Symbol;Acc:HGNC:16698]	protein_coding
VIP	MDD	ENSG00000184986	TMEM121	0.263384	0.993692	0.903098	0.36844	0.926952	-5.02856	FALSE	80757	transmembrane protein 121 [Source:HGNC Symbol;Acc:HGNC:20511]	protein_coding
VIP	MDD	ENSG00000184988	TMEM106A	-1.86662	-0.0300366	-0.0252231	0.979923	0.998965	-5.2688	FALSE	113277	transmembrane protein 106A [Source:HGNC Symbol;Acc:HGNC:28288]	protein_coding
VIP	MDD	ENSG00000184990	SIVA1	2.22887	-1.06683	-1.67724	0.0963252	0.80236	-4.47731	FALSE	10572	SIVA1 apoptosis inducing factor [Source:HGNC Symbol;Acc:HGNC:17712]	protein_coding
VIP	MDD	ENSG00000184991	TTTY13	-3.81342	-0.179025	-0.189588	0.84998	0.992294	-5.26763	FALSE	83868	testis-specific transcript, Y-linked 13 [Source:HGNC Symbol;Acc:HGNC:18494]	lncRNA
VIP	MDD	ENSG00000184992	BRI3BP	4.40008	-0.669862	-1.70896	0.0902677	0.798174	-4.72178	FALSE	140707	BRI3 binding protein [Source:HGNC Symbol;Acc:HGNC:14251]	protein_coding
VIP	MDD	ENSG00000184999	SLC22A10	5.17028	0.0357268	0.129864	0.896911	0.995124	-6.4767	FALSE	387775	solute carrier family 22 member 10 [Source:HGNC Symbol;Acc:HGNC:18057]	protein_coding
VIP	MDD	ENSG00000185000	DGAT1	4.00178	0.0478958	0.102442	0.918592	0.995406	-6.01141	FALSE	8694	diacylglycerol O-acyltransferase 1 [Source:HGNC Symbol;Acc:HGNC:2843]	protein_coding
VIP	MDD	ENSG00000185002	RFX6	0.95754	0.208296	0.211501	0.832886	0.99135	-5.39687	FALSE	222546	regulatory factor X6 [Source:HGNC Symbol;Acc:HGNC:21478]	protein_coding
VIP	MDD	ENSG00000185008	ROBO2	11.553	-0.187533	-7.05316	9.94693e-10	6.45431e-06	2.23647	TRUE	6092	roundabout guidance receptor 2 [Source:HGNC Symbol;Acc:HGNC:10250]	protein_coding
VIP	MDD	ENSG00000185009	AP3M1	3.27438	0.036087	0.0563638	0.955154	0.997632	-5.71899	FALSE	26985	adaptor related protein complex 3 subunit mu 1 [Source:HGNC Symbol;Acc:HGNC:569]	protein_coding
VIP	MDD	ENSG00000185010	F8	4.17931	0.149546	0.441928	0.659406	0.977504	-6.19294	FALSE	2157	coagulation factor VIII [Source:HGNC Symbol;Acc:HGNC:3546]	protein_coding
VIP	MDD	ENSG00000185015	CA13	1.47575	-1.2145	-1.4337	0.154484	0.856437	-4.66688	FALSE	377677	carbonic anhydrase 13 [Source:HGNC Symbol;Acc:HGNC:14914]	protein_coding
VIP	MDD	ENSG00000185019	UBOX5	-0.519309	0.873393	0.809556	0.419937	0.939156	-5.06983	FALSE	22888	U-box domain containing 5 [Source:HGNC Symbol;Acc:HGNC:17777]	protein_coding
VIP	MDD	ENSG00000185022	MAFF	-2.2706	-1.99487	-1.66647	0.0984548	0.802574	-4.24659	FALSE	23764	MAF bZIP transcription factor F [Source:HGNC Symbol;Acc:HGNC:6780]	protein_coding
VIP	MDD	ENSG00000185024	BRF1	5.97198	-0.0844824	-0.445437	0.656876	0.977504	-6.63821	FALSE	2972	BRF1 RNA polymerase III transcription initiation factor subunit [Source:HGNC Symbol;Acc:HGNC:11551]	protein_coding
VIP	MDD	ENSG00000185028	LRRC14B	-4.13845	0.879361	0.790037	0.4312	0.940783	-5.04518	FALSE	389257	leucine rich repeat containing 14B [Source:HGNC Symbol;Acc:HGNC:37268]	protein_coding
VIP	MDD	ENSG00000185031	SLC2A3P2	-1.98575	0.431557	0.356167	0.722395	0.983492	-5.21163	FALSE		solute carrier family 2 member 3 pseudogene 2 [Source:HGNC Symbol;Acc:HGNC:31074]	processed_pseudogene
VIP	MDD	ENSG00000185033	SEMA4B	6.1135	0.114684	0.575344	0.56623	0.96548	-6.64784	FALSE	10509	semaphorin 4B [Source:HGNC Symbol;Acc:HGNC:10730]	protein_coding
VIP	MDD	ENSG00000185038	MROH2A	0.848829	-1.74445	-2.06806	0.0409712	0.710612	-3.7446	FALSE	339766	maestro heat like repeat family member 2A [Source:HGNC Symbol;Acc:HGNC:27936]	protein_coding
VIP	MDD	ENSG00000185040	SPDYE16	-2.30398	-0.712266	-0.687662	0.493108	0.954814	-5.09195	FALSE	102723555	speedy/RINGO cell cycle regulator family member E16 [Source:HGNC Symbol;Acc:HGNC:51512]	protein_coding
VIP	MDD	ENSG00000185043	CIB1	-3.17308	-1.92581	-1.67271	0.0972152	0.80236	-4.24177	FALSE	10519	calcium and integrin binding 1 [Source:HGNC Symbol;Acc:HGNC:16920]	protein_coding
VIP	MDD	ENSG00000185046	ANKS1B	10.5431	0.000783893	0.0105488	0.991613	0.999309	-11.0452	FALSE	56899	ankyrin repeat and sterile alpha motif domain containing 1B [Source:HGNC Symbol;Acc:HGNC:24600]	protein_coding
VIP	MDD	ENSG00000185049	NELFA	5.68359	0.247464	1.24216	0.216811	0.882048	-5.86508	FALSE	7469	negative elongation factor complex member A [Source:HGNC Symbol;Acc:HGNC:12768]	protein_coding
VIP	MDD	ENSG00000185052	SLC24A3	9.49889	0.0133345	0.143294	0.88647	0.995086	-8.97695	FALSE	57419	solute carrier family 24 member 3 [Source:HGNC Symbol;Acc:HGNC:10977]	protein_coding
VIP	MDD	ENSG00000185053	SGCZ	9.26588	0.0386613	0.333885	0.739464	0.98577	-8.69297	FALSE	137868	sarcoglycan zeta [Source:HGNC Symbol;Acc:HGNC:14075]	protein_coding
VIP	MDD	ENSG00000185055	EFCAB10	0.0909522	-1.06099	-1.08723	0.279305	0.906484	-4.89548	FALSE	100130771	EF-hand calcium binding domain 10 [Source:HGNC Symbol;Acc:HGNC:34531]	protein_coding
VIP	MDD	ENSG00000185056	C5orf47	0.137577	-0.985824	-1.01324	0.313162	0.91415	-4.98316	FALSE	133491	chromosome 5 open reading frame 47 [Source:HGNC Symbol;Acc:HGNC:27026]	protein_coding
VIP	MDD	ENSG00000185069	KRT76	-3.85601	-0.431763	-0.414099	0.679605	0.978756	-5.21165	FALSE	51350	keratin 76 [Source:HGNC Symbol;Acc:HGNC:24430]	protein_coding
VIP	MDD	ENSG00000185070	FLRT2	7.82767	-0.25669	-2.40177	0.0179854	0.621343	-4.7938	FALSE	23768	fibronectin leucine rich transmembrane protein 2 [Source:HGNC Symbol;Acc:HGNC:3761]	protein_coding
VIP	MDD	ENSG00000185070	FLRT2	7.82767	-0.25669	-2.40177	0.0179854	0.621343	-4.7938	FALSE	124907389	fibronectin leucine rich transmembrane protein 2 [Source:HGNC Symbol;Acc:HGNC:3761]	protein_coding
VIP	MDD	ENSG00000185085	INTS5	-1.84787	-2.53297	-2.11922	0.036313	0.699415	-3.63289	FALSE	80789	integrator complex subunit 5 [Source:HGNC Symbol;Acc:HGNC:29352]	protein_coding
VIP	MDD	ENSG00000185088	RPS27L	0.429261	-0.0200933	-0.0192727	0.984658	0.999247	-5.34476	FALSE	51065	ribosomal protein S27 like [Source:HGNC Symbol;Acc:HGNC:18476]	protein_coding
VIP	MDD	ENSG00000185090	MANEAL	1.34381	1.25879	1.22434	0.223432	0.885695	-4.78208	FALSE	149175	mannosidase endo-alpha like [Source:HGNC Symbol;Acc:HGNC:26452]	protein_coding
VIP	MDD	ENSG00000185100	ADSS1	-0.835602	-3.17391	-2.94127	0.0039832	0.478942	-2.14922	FALSE	122622	adenylosuccinate synthase 1 [Source:HGNC Symbol;Acc:HGNC:20093]	protein_coding
VIP	MDD	ENSG00000185101	ANO9	-2.03218	-0.728946	-0.663057	0.508676	0.957994	-5.12139	FALSE	338440	anoctamin 9 [Source:HGNC Symbol;Acc:HGNC:20679]	protein_coding
VIP	MDD	ENSG00000185104	FAF1	7.84846	-0.246237	-2.41474	0.0173895	0.619275	-4.79801	FALSE	11124	Fas associated factor 1 [Source:HGNC Symbol;Acc:HGNC:3578]	protein_coding
VIP	MDD	ENSG00000185105	MYADML2	-4.07379	-0.671905	-0.659649	0.510853	0.957994	-5.11582	FALSE	255275	myeloid associated differentiation marker like 2 [Source:HGNC Symbol;Acc:HGNC:34548]	protein_coding
VIP	MDD	ENSG00000185112	FAM43A	-1.76512	-1.3422	-1.08481	0.280369	0.908032	-4.83185	FALSE	131583	family with sequence similarity 43 member A [Source:HGNC Symbol;Acc:HGNC:26888]	protein_coding
VIP	MDD	ENSG00000185115	NSMCE3	0.22065	-0.223166	-0.190052	0.849617	0.992294	-5.30473	FALSE	56160	NSE3 homolog, SMC5-SMC6 complex component [Source:HGNC Symbol;Acc:HGNC:7677]	protein_coding
VIP	MDD	ENSG00000185122	HSF1	4.44685	0.249203	0.717163	0.474788	0.950496	-5.95113	FALSE	3297	heat shock transcription factor 1 [Source:HGNC Symbol;Acc:HGNC:5224]	protein_coding
VIP	MDD	ENSG00000185127	C6orf120	0.05698	-1.04992	-0.960193	0.339056	0.918014	-4.99534	FALSE	387263	chromosome 6 open reading frame 120 [Source:HGNC Symbol;Acc:HGNC:21247]	protein_coding
VIP	MDD	ENSG00000185129	PURA	5.43766	0.0240532	0.099974	0.920546	0.995584	-6.54469	FALSE	5813	purine rich element binding protein A [Source:HGNC Symbol;Acc:HGNC:9701]	protein_coding
VIP	MDD	ENSG00000185133	INPP5J	3.89894	0.0730805	0.151818	0.879607	0.994517	-5.93284	FALSE	27124	inositol polyphosphate-5-phosphatase J [Source:HGNC Symbol;Acc:HGNC:8956]	protein_coding
VIP	MDD	ENSG00000185158	LRRC37B	5.02196	0.789135	2.98352	0.00350823	0.458114	-2.1667	FALSE	114659	leucine rich repeat containing 37B [Source:HGNC Symbol;Acc:HGNC:29070]	protein_coding
VIP	MDD	ENSG00000185163	DDX51	4.15894	0.112445	0.288533	0.77348	0.986297	-6.13944	FALSE	317781	DEAD-box helicase 51 [Source:HGNC Symbol;Acc:HGNC:20082]	protein_coding
VIP	MDD	ENSG00000185164	NOMO2	4.61057	0.416426	1.35497	0.178193	0.864462	-5.35832	FALSE	283820	NODAL modulator 2 [Source:HGNC Symbol;Acc:HGNC:22652]	protein_coding
VIP	MDD	ENSG00000185164	NOMO2	4.61057	0.416426	1.35497	0.178193	0.864462	-5.35832	FALSE	102723728	NODAL modulator 2 [Source:HGNC Symbol;Acc:HGNC:22652]	protein_coding
VIP	MDD	ENSG00000185177	ZNF479	-2.18019	0.912145	0.866496	0.388097	0.933201	-5.01587	FALSE	90827	zinc finger protein 479 [Source:HGNC Symbol;Acc:HGNC:23258]	protein_coding
VIP	MDD	ENSG00000185187	SIGIRR	-3.63446	-1.14935	-1.01427	0.31267	0.914114	-4.89154	FALSE	59307	single Ig and TIR domain containing [Source:HGNC Symbol;Acc:HGNC:30575]	protein_coding
VIP	MDD	ENSG00000185189	NRBP2	5.56915	0.201947	0.732839	0.46521	0.949148	-6.35777	FALSE	340371	nuclear receptor binding protein 2 [Source:HGNC Symbol;Acc:HGNC:19339]	protein_coding
VIP	MDD	ENSG00000185201	IFITM2	-3.6744	-0.281787	-0.267467	0.789609	0.986335	-5.24979	FALSE	10581	interferon induced transmembrane protein 2 [Source:HGNC Symbol;Acc:HGNC:5413]	protein_coding
VIP	MDD	ENSG00000185215	TNFAIP2	0.41304	-1.32217	-1.35562	0.177986	0.864462	-4.67617	FALSE	7127	TNF alpha induced protein 2 [Source:HGNC Symbol;Acc:HGNC:11895]	protein_coding
VIP	MDD	ENSG00000185219	ZNF445	5.78276	-0.063789	-0.291611	0.771132	0.986297	-6.62948	FALSE	353274	zinc finger protein 445 [Source:HGNC Symbol;Acc:HGNC:21018]	protein_coding
VIP	MDD	ENSG00000185220	PGBD2	1.64484	-0.189248	-0.241533	0.80959	0.988283	-5.46139	FALSE	267002	piggyBac transposable element derived 2 [Source:HGNC Symbol;Acc:HGNC:19399]	protein_coding
VIP	MDD	ENSG00000185222	TCEAL9	0.353007	-1.1194	-1.01071	0.314367	0.91415	-4.94155	FALSE	51186	transcription elongation factor A like 9 [Source:HGNC Symbol;Acc:HGNC:30084]	protein_coding
VIP	MDD	ENSG00000185231	MC2R	0.244761	0.823957	1.01476	0.312437	0.914084	-5.05046	FALSE	4158	melanocortin 2 receptor [Source:HGNC Symbol;Acc:HGNC:6930]	protein_coding
VIP	MDD	ENSG00000185236	RAB11B	4.92797	0.163554	0.500732	0.617556	0.973551	-6.2354	FALSE	9230	RAB11B, member RAS oncogene family [Source:HGNC Symbol;Acc:HGNC:9761]	protein_coding
VIP	MDD	ENSG00000185238	PRMT3	5.22543	0.144579	0.492017	0.623684	0.975624	-6.26708	FALSE	10196	protein arginine methyltransferase 3 [Source:HGNC Symbol;Acc:HGNC:30163]	protein_coding
VIP	MDD	ENSG00000185245	GP1BA	-3.6506	-0.768455	-0.737624	0.462308	0.948605	-5.0722	FALSE	2811	glycoprotein Ib platelet subunit alpha [Source:HGNC Symbol;Acc:HGNC:4439]	protein_coding
VIP	MDD	ENSG00000185246	PRPF39	4.3387	-0.20391	-0.490234	0.624941	0.975624	-5.95495	FALSE	55015	pre-mRNA processing factor 39 [Source:HGNC Symbol;Acc:HGNC:20314]	protein_coding
VIP	MDD	ENSG00000185247	MAGEA11	-1.20926	1.26799	1.32435	0.18812	0.866801	-4.68638	FALSE	4110	MAGE family member A11 [Source:HGNC Symbol;Acc:HGNC:6798]	protein_coding
VIP	MDD	ENSG00000185250	PPIL6	2.46288	1.49545	1.91401	0.058208	0.74453	-4.03495	FALSE	285755	peptidylprolyl isomerase like 6 [Source:HGNC Symbol;Acc:HGNC:21557]	protein_coding
VIP	MDD	ENSG00000185252	ZNF74	3.16464	0.223212	0.319705	0.749796	0.98613	-5.64437	FALSE	7625	zinc finger protein 74 [Source:HGNC Symbol;Acc:HGNC:13144]	protein_coding
VIP	MDD	ENSG00000185261	KIAA0825	7.16076	0.105139	0.769462	0.443262	0.942465	-7.02518	FALSE	285600	KIAA0825 [Source:HGNC Symbol;Acc:HGNC:28532]	protein_coding
VIP	MDD	ENSG00000185262	UBALD2	1.80203	-0.236278	-0.269898	0.787743	0.986335	-5.48266	FALSE	283991	UBA like domain containing 2 [Source:HGNC Symbol;Acc:HGNC:28438]	protein_coding
VIP	MDD	ENSG00000185264	TEX33	-1.77296	-0.754224	-0.738904	0.461533	0.948605	-5.11387	FALSE	339669	testis expressed 33 [Source:HGNC Symbol;Acc:HGNC:28568]	protein_coding
VIP	MDD	ENSG00000185267	CDNF	-0.269087	0.177706	0.180614	0.857002	0.993237	-5.34042	FALSE	441549	cerebral dopamine neurotrophic factor [Source:HGNC Symbol;Acc:HGNC:24913]	protein_coding
VIP	MDD	ENSG00000185269	NOTUM	-2.05802	2.41114	2.09811	0.0381769	0.699924	-3.66566	FALSE	147111	notum, palmitoleoyl-protein carboxylesterase [Source:HGNC Symbol;Acc:HGNC:27106]	protein_coding
VIP	MDD	ENSG00000185271	KLHL33	-3.02194	0.885919	0.81052	0.419385	0.939156	-5.03279	FALSE	123103	kelch like family member 33 [Source:HGNC Symbol;Acc:HGNC:31952]	protein_coding
VIP	MDD	ENSG00000185272	RBM11	-0.221149	-1.06039	-0.887776	0.376591	0.928751	-5.01239	FALSE	54033	RNA binding motif protein 11 [Source:HGNC Symbol;Acc:HGNC:9897]	protein_coding
VIP	MDD	ENSG00000185274	GALNT17	10.2251	0.0388138	0.373703	0.709753	0.980788	-10.1288	FALSE	64409	polypeptide N-acetylgalactosaminyltransferase 17 [Source:HGNC Symbol;Acc:HGNC:16347]	protein_coding
VIP	MDD	ENSG00000185278	ZBTB37	3.75653	-0.0802713	-0.148826	0.881962	0.994736	-5.84218	FALSE	84614	zinc finger and BTB domain containing 37 [Source:HGNC Symbol;Acc:HGNC:28365]	protein_coding
VIP	MDD	ENSG00000185291	IL3RA	5.35716	-0.19814	-0.817716	0.415281	0.939156	-6.16065	FALSE	3563	interleukin 3 receptor subunit alpha [Source:HGNC Symbol;Acc:HGNC:6012]	protein_coding
VIP	MDD	ENSG00000185294	SPPL2C	-3.29747	-1.09973	-0.975145	0.33162	0.917124	-4.92342	FALSE	162540	signal peptide peptidase like 2C [Source:HGNC Symbol;Acc:HGNC:28902]	protein_coding
VIP	MDD	ENSG00000185298	CCDC137	0.930801	-0.378144	-0.366169	0.71494	0.982058	-5.31638	FALSE	339230	coiled-coil domain containing 137 [Source:HGNC Symbol;Acc:HGNC:33451]	protein_coding
VIP	MDD	ENSG00000185303	SFTPA2	-3.64055	1.31503	1.18846	0.237201	0.892604	-4.75157	FALSE	729238	surfactant protein A2 [Source:HGNC Symbol;Acc:HGNC:10799]	protein_coding
VIP	MDD	ENSG00000185304	RGPD2	-0.29157	1.32197	1.29517	0.197964	0.871838	-4.67402	FALSE	729857	RANBP2 like and GRIP domain containing 2 [Source:HGNC Symbol;Acc:HGNC:32415]	protein_coding
VIP	MDD	ENSG00000185305	ARL15	7.69038	0.00256134	0.0237753	0.981075	0.999171	-7.5721	FALSE	54622	ADP ribosylation factor like GTPase 15 [Source:HGNC Symbol;Acc:HGNC:25945]	protein_coding
VIP	MDD	ENSG00000185313	SCN10A	3.72278	-0.114746	-0.25407	0.799914	0.987303	-6.05414	FALSE	6336	sodium voltage-gated channel alpha subunit 10 [Source:HGNC Symbol;Acc:HGNC:10582]	protein_coding
VIP	MDD	ENSG00000185324	CDK10	4.63593	-0.180505	-0.547319	0.585264	0.96857	-6.07054	FALSE	8558	cyclin dependent kinase 10 [Source:HGNC Symbol;Acc:HGNC:1770]	protein_coding
VIP	MDD	ENSG00000185332	TMEM105	-3.39546	-2.32764	-2.32628	0.021829	0.643976	-3.30515	FALSE	284186	TMEM105 long non-coding RNA [Source:HGNC Symbol;Acc:HGNC:26794]	lncRNA
VIP	MDD	ENSG00000185339	TCN2	2.49082	-0.347022	-0.42703	0.670189	0.977504	-5.52767	FALSE	6948	transcobalamin 2 [Source:HGNC Symbol;Acc:HGNC:11653]	protein_coding
VIP	MDD	ENSG00000185340	GAS2L1	2.60333	-0.0497769	-0.0619909	0.950682	0.996915	-5.59388	FALSE	10634	growth arrest specific 2 like 1 [Source:HGNC Symbol;Acc:HGNC:16955]	protein_coding
VIP	MDD	ENSG00000185344	ATP6V0A2	4.76456	0.0352068	0.115879	0.907959	0.995313	-6.29241	FALSE	23545	ATPase H+ transporting V0 subunit a2 [Source:HGNC Symbol;Acc:HGNC:18481]	protein_coding
VIP	MDD	ENSG00000185345	PRKN	9.15931	0.0053837	0.0558288	0.955637	0.997632	-8.68444	FALSE	5071	parkin RBR E3 ubiquitin protein ligase [Source:HGNC Symbol;Acc:HGNC:8607]	protein_coding
VIP	MDD	ENSG00000185347	TEDC1	-2.61912	-1.81325	-1.57904	0.117187	0.815837	-4.34976	FALSE	283643	tubulin epsilon and delta complex 1 [Source:HGNC Symbol;Acc:HGNC:20127]	protein_coding
VIP	MDD	ENSG00000185352	HS6ST3	9.64887	-0.0414533	-0.439588	0.661588	0.977504	-9.02852	FALSE	266722	heparan sulfate 6-O-sulfotransferase 3 [Source:HGNC Symbol;Acc:HGNC:19134]	protein_coding
VIP	MDD	ENSG00000185359	HGS	4.91019	-0.141037	-0.511758	0.609843	0.971357	-6.20739	FALSE	9146	hepatocyte growth factor-regulated tyrosine kinase substrate [Source:HGNC Symbol;Acc:HGNC:4897]	protein_coding
VIP	MDD	ENSG00000185361	TNFAIP8L1	1.52065	0.836281	0.955413	0.341456	0.919248	-5.09838	FALSE	126282	TNF alpha induced protein 8 like 1 [Source:HGNC Symbol;Acc:HGNC:28279]	protein_coding
VIP	MDD	ENSG00000185379	RAD51D	2.05018	-0.713731	-0.918902	0.36015	0.925023	-5.21934	FALSE	5892	RAD51 paralog D [Source:HGNC Symbol;Acc:HGNC:9823]	protein_coding
VIP	MDD	ENSG00000185385	OR7A17	-2.8805	-0.280214	-0.279936	0.78005	0.986335	-5.26961	FALSE	26333	olfactory receptor family 7 subfamily A member 17 [Source:HGNC Symbol;Acc:HGNC:8363]	protein_coding
VIP	MDD	ENSG00000185386	MAPK11	2.2324	0.706329	0.884632	0.378277	0.92905	-5.3143	FALSE	5600	mitogen-activated protein kinase 11 [Source:HGNC Symbol;Acc:HGNC:6873]	protein_coding
VIP	MDD	ENSG00000185404	SP140L	2.57707	-0.341111	-0.531114	0.596407	0.969257	-5.61303	FALSE	93349	SP140 nuclear body protein like [Source:HGNC Symbol;Acc:HGNC:25105]	protein_coding
VIP	MDD	ENSG00000185414	MRPL30	-0.225145	-0.1121	-0.114199	0.909287	0.995313	-5.39102	FALSE	51263	mitochondrial ribosomal protein L30 [Source:HGNC Symbol;Acc:HGNC:14036]	protein_coding
VIP	MDD	ENSG00000185418	TARS3	6.13739	0.0961916	0.514155	0.608171	0.971184	-6.64269	FALSE	123283	threonyl-tRNA synthetase 3 [Source:HGNC Symbol;Acc:HGNC:24728]	protein_coding
VIP	MDD	ENSG00000185420	SMYD3	8.83651	0.117401	1.35601	0.179448	0.864462	-7.41893	FALSE	64754	SET and MYND domain containing 3 [Source:HGNC Symbol;Acc:HGNC:15513]	protein_coding
VIP	MDD	ENSG00000185432	METTL7A	0.52302	0.0642891	0.0636659	0.949351	0.996915	-5.36654	FALSE	25840	methyltransferase like 7A [Source:HGNC Symbol;Acc:HGNC:24550]	protein_coding
VIP	MDD	ENSG00000185433	LINC00158	3.18147	-0.394276	-0.678031	0.49917	0.956115	-5.66985	FALSE	54072	long intergenic non-protein coding RNA 158 [Source:HGNC Symbol;Acc:HGNC:1283]	lncRNA
VIP	MDD	ENSG00000185436	IFNLR1	1.92818	-1.52647	-2.05037	0.0426965	0.711852	-3.80488	FALSE	163702	interferon lambda receptor 1 [Source:HGNC Symbol;Acc:HGNC:18584]	protein_coding
VIP	MDD	ENSG00000185442	FAM174B	5.50602	-0.275811	-1.13125	0.260402	0.90116	-5.94074	FALSE	400451	family with sequence similarity 174 member B [Source:HGNC Symbol;Acc:HGNC:34339]	protein_coding
VIP	MDD	ENSG00000185453	ZSWIM9	2.19057	-0.640177	-0.79957	0.425677	0.939581	-5.26028	FALSE	374920	zinc finger SWIM-type containing 9 [Source:HGNC Symbol;Acc:HGNC:34495]	protein_coding
VIP	MDD	ENSG00000185467	KPNA7	-0.419531	-0.395499	-0.408072	0.684011	0.979613	-5.34978	FALSE	402569	karyopherin subunit alpha 7 [Source:HGNC Symbol;Acc:HGNC:21839]	protein_coding
VIP	MDD	ENSG00000185475	TMEM179B	-2.01138	0.377528	0.319973	0.749594	0.98613	-5.22993	FALSE	374395	transmembrane protein 179B [Source:HGNC Symbol;Acc:HGNC:33744]	protein_coding
VIP	MDD	ENSG00000185477	GPRIN3	5.98716	0.0682414	0.357987	0.721037	0.983114	-6.63259	FALSE	285513	GPRIN family member 3 [Source:HGNC Symbol;Acc:HGNC:27733]	protein_coding
VIP	MDD	ENSG00000185480	PARPBP	2.50002	-1.58411	-2.59318	0.0107972	0.580484	-2.78596	FALSE	55010	PARP1 binding protein [Source:HGNC Symbol;Acc:HGNC:26074]	protein_coding
VIP	MDD	ENSG00000185482	STAC3	-0.657224	-0.529166	-0.538177	0.591538	0.969257	-5.24774	FALSE	246329	SH3 and cysteine rich domain 3 [Source:HGNC Symbol;Acc:HGNC:28423]	protein_coding
VIP	MDD	ENSG00000185483	ROR1	6.04503	0.0661401	0.330563	0.741601	0.98577	-6.70894	FALSE	4919	receptor tyrosine kinase like orphan receptor 1 [Source:HGNC Symbol;Acc:HGNC:10256]	protein_coding
VIP	MDD	ENSG00000185485	SDHAP1	5.61574	0.0759175	0.31966	0.74983	0.98613	-6.50905	FALSE		SDHA pseudogene 1 [Source:HGNC Symbol;Acc:HGNC:32455]	transcribed_unprocessed_pseudogene
VIP	MDD	ENSG00000185495	SEPTIN7P13	3.14994	0.540109	0.70492	0.482345	0.951308	-5.43402	FALSE		septin 7 pseudogene 13 [Source:HGNC Symbol;Acc:HGNC:55092]	transcribed_unprocessed_pseudogene
VIP	MDD	ENSG00000185504	FAAP100	3.35733	1.35538	2.11219	0.0369251	0.699415	-3.78957	FALSE	80233	FA core complex associated protein 100 [Source:HGNC Symbol;Acc:HGNC:26171]	protein_coding
VIP	MDD	ENSG00000185507	IRF7	-1.69955	-0.988594	-0.819944	0.414015	0.939156	-5.01753	FALSE	3665	interferon regulatory factor 7 [Source:HGNC Symbol;Acc:HGNC:6122]	protein_coding
VIP	MDD	ENSG00000185513	L3MBTL1	5.8109	0.0214057	0.104772	0.916747	0.995313	-6.67322	FALSE	26013	L3MBTL histone methyl-lysine binding protein 1 [Source:HGNC Symbol;Acc:HGNC:15905]	protein_coding
VIP	MDD	ENSG00000185515	BRCC3	1.2765	2.41794	2.5354	0.0126319	0.581798	-2.89627	FALSE	79184	BRCA1/BRCA2-containing complex subunit 3 [Source:HGNC Symbol;Acc:HGNC:24185]	protein_coding
VIP	MDD	ENSG00000185518	SV2B	6.21964	-0.0880469	-0.407084	0.684734	0.979613	-6.78288	FALSE	9899	synaptic vesicle glycoprotein 2B [Source:HGNC Symbol;Acc:HGNC:16874]	protein_coding
VIP	MDD	ENSG00000185519	FAM131C	3.69943	-0.0799581	-0.186135	0.852681	0.992611	-5.98952	FALSE	348487	family with sequence similarity 131 member C [Source:HGNC Symbol;Acc:HGNC:26717]	protein_coding
VIP	MDD	ENSG00000185523	SPATA45	-0.444333	2.055	1.76816	0.079797	0.786983	-4.12932	FALSE	149643	spermatogenesis associated 45 [Source:HGNC Symbol;Acc:HGNC:33709]	protein_coding
VIP	MDD	ENSG00000185527	PDE6G	-3.50967	0.595514	0.554851	0.580119	0.96782	-5.16727	FALSE	5148	phosphodiesterase 6G [Source:HGNC Symbol;Acc:HGNC:8789]	protein_coding
VIP	MDD	ENSG00000185532	PRKG1	7.77465	0.474564	2.69297	0.00885313	0.563463	-4.17389	FALSE	5592	protein kinase cGMP-dependent 1 [Source:HGNC Symbol;Acc:HGNC:9414]	protein_coding
VIP	MDD	ENSG00000185551	NR2F2	5.524	0.210812	0.827061	0.409986	0.93902	-6.25615	FALSE	7026	nuclear receptor subfamily 2 group F member 2 [Source:HGNC Symbol;Acc:HGNC:7976]	protein_coding
VIP	MDD	ENSG00000185559	DLK1	-2.7828	-0.767882	-0.681487	0.49699	0.956115	-5.10008	FALSE	8788	delta like non-canonical Notch ligand 1 [Source:HGNC Symbol;Acc:HGNC:2907]	protein_coding
VIP	MDD	ENSG00000185561	TLCD2	-2.22161	-1.92489	-1.61215	0.109785	0.80917	-4.31362	FALSE	727910	TLC domain containing 2 [Source:HGNC Symbol;Acc:HGNC:33522]	protein_coding
VIP	MDD	ENSG00000185565	LSAMP	10.8547	-0.27343	-0.473259	0.637499	0.977075	-12.0902	FALSE	4045	limbic system associated membrane protein [Source:HGNC Symbol;Acc:HGNC:6705]	protein_coding
VIP	MDD	ENSG00000185567	AHNAK2	5.51466	0.307009	1.28975	0.199833	0.872569	-5.7719	FALSE	113146	AHNAK nucleoprotein 2 [Source:HGNC Symbol;Acc:HGNC:20125]	protein_coding
VIP	MDD	ENSG00000185585	OLFML2A	1.78534	0.242284	0.327475	0.743929	0.986012	-5.50235	FALSE	169611	olfactomedin like 2A [Source:HGNC Symbol;Acc:HGNC:27270]	protein_coding
VIP	MDD	ENSG00000185591	SP1	4.37663	0.263169	0.658092	0.511849	0.957994	-5.87044	FALSE	6667	Sp1 transcription factor [Source:HGNC Symbol;Acc:HGNC:11205]	protein_coding
VIP	MDD	ENSG00000185596	WASH3P	3.77922	0.0274605	0.0498738	0.960313	0.997821	-5.88277	FALSE		WASP family homolog 3, pseudogene [Source:HGNC Symbol;Acc:HGNC:24362]	transcribed_unprocessed_pseudogene
VIP	MDD	ENSG00000185607	ACTBP7	-3.29115	-1.29968	-1.14066	0.256478	0.900654	-4.78462	FALSE		ACTB pseudogene 7 [Source:HGNC Symbol;Acc:HGNC:140]	processed_pseudogene
VIP	MDD	ENSG00000185608	MRPL40	-2.33777	-1.52247	-1.3253	0.187808	0.866801	-4.61822	FALSE	64976	mitochondrial ribosomal protein L40 [Source:HGNC Symbol;Acc:HGNC:14491]	protein_coding
VIP	MDD	ENSG00000185610	DBX2	-0.0565381	-0.0401359	-0.0435623	0.965332	0.998232	-5.43518	FALSE	440097	developing brain homeobox 2 [Source:HGNC Symbol;Acc:HGNC:33186]	protein_coding
VIP	MDD	ENSG00000185615	PDIA2	4.8821	-0.242187	-0.650201	0.516913	0.958451	-6.06979	FALSE	64714	protein disulfide isomerase family A member 2 [Source:HGNC Symbol;Acc:HGNC:14180]	protein_coding
VIP	MDD	ENSG00000185619	PCGF3	5.34425	-0.312016	-1.22069	0.224804	0.885695	-5.74017	FALSE	10336	polycomb group ring finger 3 [Source:HGNC Symbol;Acc:HGNC:10066]	protein_coding
VIP	MDD	ENSG00000185621	LMLN	4.05681	0.454016	1.02081	0.309578	0.912677	-5.50172	FALSE	89782	leishmanolysin like peptidase [Source:HGNC Symbol;Acc:HGNC:15991]	protein_coding
VIP	MDD	ENSG00000185624	P4HB	3.93721	-0.554066	-1.22827	0.221959	0.885197	-5.25447	FALSE	5034	prolyl 4-hydroxylase subunit beta [Source:HGNC Symbol;Acc:HGNC:8548]	protein_coding
VIP	MDD	ENSG00000185627	PSMD13	3.8554	0.195771	0.415726	0.678418	0.978069	-5.86425	FALSE	5719	proteasome 26S subunit, non-ATPase 13 [Source:HGNC Symbol;Acc:HGNC:9558]	protein_coding
VIP	MDD	ENSG00000185630	PBX1	8.42133	0.00997136	0.100285	0.920402	0.995584	-8.04078	FALSE	5087	PBX homeobox 1 [Source:HGNC Symbol;Acc:HGNC:8632]	protein_coding
VIP	MDD	ENSG00000185633	NDUFA4L2	1.20594	-1.32149	-1.35086	0.179501	0.864497	-4.68344	FALSE	56901	NDUFA4 mitochondrial complex associated like 2 [Source:HGNC Symbol;Acc:HGNC:29836]	protein_coding
VIP	MDD	ENSG00000185634	SHC4	4.27196	0.0770553	0.21254	0.832078	0.991123	-6.09511	FALSE	399694	SHC adaptor protein 4 [Source:HGNC Symbol;Acc:HGNC:16743]	protein_coding
VIP	MDD	ENSG00000185640	KRT79	-2.08056	0.0135146	0.012885	0.989743	0.999309	-5.31899	FALSE	338785	keratin 79 [Source:HGNC Symbol;Acc:HGNC:28930]	protein_coding
VIP	MDD	ENSG00000185650	ZFP36L1	1.1503	-0.447724	-0.477952	0.633629	0.976338	-5.32307	FALSE	677	ZFP36 ring finger protein like 1 [Source:HGNC Symbol;Acc:HGNC:1107]	protein_coding
VIP	MDD	ENSG00000185651	UBE2L3	4.96816	-0.439355	-1.63523	0.104849	0.806258	-5.09172	FALSE	7332	ubiquitin conjugating enzyme E2 L3 [Source:HGNC Symbol;Acc:HGNC:12488]	protein_coding
VIP	MDD	ENSG00000185652	NTF3	2.87103	0.29304	0.548758	0.58428	0.96857	-5.67507	FALSE	4908	neurotrophin 3 [Source:HGNC Symbol;Acc:HGNC:8023]	protein_coding
VIP	MDD	ENSG00000185658	BRWD1	6.9419	-0.216725	-1.6654	0.098668	0.80305	-5.79199	FALSE	54014	bromodomain and WD repeat domain containing 1 [Source:HGNC Symbol;Acc:HGNC:12760]	protein_coding
VIP	MDD	ENSG00000185662	SMIM23	-2.35538	-0.569825	-0.482303	0.630546	0.975907	-5.19759	FALSE	644994	small integral membrane protein 23 [Source:HGNC Symbol;Acc:HGNC:34440]	protein_coding
VIP	MDD	ENSG00000185664	PMEL	-2.41157	0.652318	0.590775	0.555879	0.964491	-5.15967	FALSE	6490	premelanosome protein [Source:HGNC Symbol;Acc:HGNC:10880]	protein_coding
VIP	MDD	ENSG00000185666	SYN3	8.53156	-0.0223608	-0.207404	0.836296	0.99135	-8.05747	FALSE	8224	synapsin III [Source:HGNC Symbol;Acc:HGNC:11496]	protein_coding
VIP	MDD	ENSG00000185668	POU3F1	-3.98858	1.55328	1.52033	0.131287	0.829666	-4.42237	FALSE	5453	POU class 3 homeobox 1 [Source:HGNC Symbol;Acc:HGNC:9214]	protein_coding
VIP	MDD	ENSG00000185669	SNAI3	-2.36676	-1.44902	-1.22553	0.222984	0.885632	-4.71397	FALSE	333929	snail family transcriptional repressor 3 [Source:HGNC Symbol;Acc:HGNC:18411]	protein_coding
VIP	MDD	ENSG00000185670	ZBTB3	-2.21869	-0.236425	-0.193644	0.846811	0.992294	-5.2478	FALSE	79842	zinc finger and BTB domain containing 3 [Source:HGNC Symbol;Acc:HGNC:22918]	protein_coding
VIP	MDD	ENSG00000185681	MORN5	1.05574	-1.73027	-2.02198	0.0455961	0.722937	-3.81359	FALSE	254956	MORN repeat containing 5 [Source:HGNC Symbol;Acc:HGNC:17841]	protein_coding
VIP	MDD	ENSG00000185684	EP400P1	5.13952	-0.0590818	-0.240348	0.810506	0.988553	-6.40376	FALSE		EP400 pseudogene 1 [Source:HGNC Symbol;Acc:HGNC:26602]	transcribed_unprocessed_pseudogene
VIP	MDD	ENSG00000185686	PRAME	-3.75297	-0.0112084	-0.0108094	0.991395	0.999309	-5.27469	FALSE	23532	PRAME nuclear receptor transcriptional regulator [Source:HGNC Symbol;Acc:HGNC:9336]	protein_coding
VIP	MDD	ENSG00000185689	C6orf201	0.388745	-1.29173	-1.4011	0.163989	0.859681	-4.64194	FALSE	404220	chromosome 6 open reading frame 201 [Source:HGNC Symbol;Acc:HGNC:21620]	transcribed_unitary_pseudogene
VIP	MDD	ENSG00000185697	MYBL1	2.09809	-0.354524	-0.545724	0.586357	0.968649	-5.49522	FALSE	4603	MYB proto-oncogene like 1 [Source:HGNC Symbol;Acc:HGNC:7547]	protein_coding
VIP	MDD	ENSG00000185710	SMG1P4	0.206017	-0.413843	-0.428817	0.668892	0.977504	-5.27908	FALSE		SMG1 pseudogene 4 [Source:HGNC Symbol;Acc:HGNC:49861]	transcribed_unprocessed_pseudogene
VIP	MDD	ENSG00000185716	MOSMO	5.94772	-0.00627846	-0.032481	0.974147	0.998707	-6.70881	FALSE	730094	modulator of smoothened [Source:HGNC Symbol;Acc:HGNC:27087]	protein_coding
VIP	MDD	ENSG00000185721	DRG1	3.72267	-0.253272	-0.577252	0.564945	0.96548	-5.84325	FALSE	4733	developmentally regulated GTP binding protein 1 [Source:HGNC Symbol;Acc:HGNC:3029]	protein_coding
VIP	MDD	ENSG00000185722	ANKFY1	5.99945	0.0876205	0.460825	0.645831	0.977504	-6.63411	FALSE	51479	ankyrin repeat and FYVE domain containing 1 [Source:HGNC Symbol;Acc:HGNC:20763]	protein_coding
VIP	MDD	ENSG00000185728	YTHDF3	4.67677	0.212809	0.739122	0.461401	0.948605	-6.08072	FALSE	253943	YTH N6-methyladenosine RNA binding protein 3 [Source:HGNC Symbol;Acc:HGNC:26465]	protein_coding
VIP	MDD	ENSG00000185730	ZNF696	2.01657	-1.20967	-1.42851	0.155967	0.856746	-4.69903	FALSE	79943	zinc finger protein 696 [Source:HGNC Symbol;Acc:HGNC:25872]	protein_coding
VIP	MDD	ENSG00000185736	ADARB2	12.6576	0.0871511	0.738799	0.462497	0.948605	-9.96765	FALSE	105	adenosine deaminase RNA specific B2 (inactive) [Source:HGNC Symbol;Acc:HGNC:227]	protein_coding
VIP	MDD	ENSG00000185737	NRG3	11.1308	-0.378853	-4.46649	2.97685e-05	0.059434	-6.38065	TRUE	10718	neuregulin 3 [Source:HGNC Symbol;Acc:HGNC:7999]	protein_coding
VIP	MDD	ENSG00000185739	SRL	0.851171	-1.34324	-1.60835	0.110615	0.810617	-4.42416	FALSE	6345	sarcalumenin [Source:HGNC Symbol;Acc:HGNC:11295]	protein_coding
VIP	MDD	ENSG00000185742	C11orf87	4.25202	-0.27416	-0.705227	0.482155	0.951225	-5.84296	FALSE	399947	chromosome 11 open reading frame 87 [Source:HGNC Symbol;Acc:HGNC:33788]	protein_coding
VIP	MDD	ENSG00000185745	IFIT1	0.637387	0.429909	0.403775	0.687159	0.979927	-5.29505	FALSE	3434	interferon induced protein with tetratricopeptide repeats 1 [Source:HGNC Symbol;Acc:HGNC:5407]	protein_coding
VIP	MDD	ENSG00000185753	CXorf38	1.93235	0.257761	0.335172	0.738132	0.98577	-5.4451	FALSE	159013	chromosome X open reading frame 38 [Source:HGNC Symbol;Acc:HGNC:28589]	protein_coding
VIP	MDD	ENSG00000185760	KCNQ5	9.42276	-0.138501	-1.17375	0.244471	0.894586	-8.21018	FALSE	56479	potassium voltage-gated channel subfamily Q member 5 [Source:HGNC Symbol;Acc:HGNC:6299]	protein_coding
VIP	MDD	ENSG00000185761	ADAMTSL5	-2.38206	-0.214626	-0.179924	0.857542	0.99324	-5.25043	FALSE	339366	ADAMTS like 5 [Source:HGNC Symbol;Acc:HGNC:27912]	protein_coding
VIP	MDD	ENSG00000185774	KCNIP4	10.7898	0.51253	4.50584	2.57954e-05	0.0557933	-4.24932	TRUE	80333	potassium voltage-gated channel interacting protein 4 [Source:HGNC Symbol;Acc:HGNC:30083]	protein_coding
VIP	MDD	ENSG00000185787	MORF4L1	5.59141	0.250534	1.11877	0.265669	0.901865	-5.93457	FALSE	10933	mortality factor 4 like 1 [Source:HGNC Symbol;Acc:HGNC:16989]	protein_coding
VIP	MDD	ENSG00000185792	NLRP9	-0.478342	-0.0127895	-0.0114775	0.990863	0.999309	-5.36432	FALSE	338321	NLR family pyrin domain containing 9 [Source:HGNC Symbol;Acc:HGNC:22941]	protein_coding
VIP	MDD	ENSG00000185798	WDR53	-0.237505	1.35724	1.22719	0.222361	0.885632	-4.73587	FALSE	348793	WD repeat domain 53 [Source:HGNC Symbol;Acc:HGNC:28786]	protein_coding
VIP	MDD	ENSG00000185800	DMWD	4.98764	0.242822	0.842668	0.401236	0.936518	-6.00537	FALSE	1762	DM1 locus, WD repeat containing [Source:HGNC Symbol;Acc:HGNC:2936]	protein_coding
VIP	MDD	ENSG00000185803	SLC52A2	-2.42828	0.576078	0.5134	0.608698	0.971184	-5.18274	FALSE	79581	solute carrier family 52 member 2 [Source:HGNC Symbol;Acc:HGNC:30224]	protein_coding
VIP	MDD	ENSG00000185808	PIGP	1.00432	-0.0763968	-0.0754092	0.940026	0.996411	-5.40678	FALSE	51227	phosphatidylinositol glycan anchor biosynthesis class P [Source:HGNC Symbol;Acc:HGNC:3046]	protein_coding
VIP	MDD	ENSG00000185811	IKZF1	2.60454	-0.83518	-1.58109	0.116719	0.815733	-4.67848	FALSE	10320	IKAROS family zinc finger 1 [Source:HGNC Symbol;Acc:HGNC:13176]	protein_coding
VIP	MDD	ENSG00000185813	PCYT2	2.55908	0.824173	1.04775	0.297043	0.911421	-5.14967	FALSE	5833	phosphate cytidylyltransferase 2, ethanolamine [Source:HGNC Symbol;Acc:HGNC:8756]	protein_coding
VIP	MDD	ENSG00000185818	NAT8L	4.90282	-0.393223	-1.31725	0.190483	0.867364	-5.48923	FALSE	339983	N-acetyltransferase 8 like [Source:HGNC Symbol;Acc:HGNC:26742]	protein_coding
VIP	MDD	ENSG00000185823	NPAP1	2.50722	0.211334	0.311389	0.756092	0.986297	-5.59776	FALSE	23742	nuclear pore associated protein 1 [Source:HGNC Symbol;Acc:HGNC:1190]	protein_coding
VIP	MDD	ENSG00000185825	BCAP31	3.46093	-0.430069	-0.80024	0.425291	0.939581	-5.52851	FALSE	10134	B cell receptor associated protein 31 [Source:HGNC Symbol;Acc:HGNC:16695]	protein_coding
VIP	MDD	ENSG00000185829	ARL17A	0.265372	1.49287	1.36755	0.17423	0.863881	-4.60365	FALSE	51326	ADP ribosylation factor like GTPase 17A [Source:HGNC Symbol;Acc:HGNC:24096]	protein_coding
VIP	MDD	ENSG00000185829	ARL17A	0.265372	1.49287	1.36755	0.17423	0.863881	-4.60365	FALSE	100506084	ADP ribosylation factor like GTPase 17A [Source:HGNC Symbol;Acc:HGNC:24096]	protein_coding
VIP	MDD	ENSG00000185829	ARL17A	0.265372	1.49287	1.36755	0.17423	0.863881	-4.60365	FALSE	100996709	ADP ribosylation factor like GTPase 17A [Source:HGNC Symbol;Acc:HGNC:24096]	protein_coding
VIP	MDD	ENSG00000185838	GNB1L	3.80565	0.002816	0.00491218	0.99609	0.999687	-5.94325	FALSE	54584	G protein subunit beta 1 like [Source:HGNC Symbol;Acc:HGNC:4397]	protein_coding
VIP	MDD	ENSG00000185842	DNAH14	7.4935	0.0839475	0.537742	0.592359	0.969257	-7.33109	FALSE	127602	dynein axonemal heavy chain 14 [Source:HGNC Symbol;Acc:HGNC:2945]	protein_coding
VIP	MDD	ENSG00000185847	LINC01405	0.000242432	-1.62194	-1.82698	0.0704047	0.767388	-4.08421	FALSE	100131138	long intergenic non-protein coding RNA 1405 [Source:HGNC Symbol;Acc:HGNC:50688]	lncRNA
VIP	MDD	ENSG00000185860	CCDC190	-1.58285	-0.560898	-0.498579	0.619068	0.973646	-5.20971	FALSE	339512	coiled-coil domain containing 190 [Source:HGNC Symbol;Acc:HGNC:28736]	protein_coding
VIP	MDD	ENSG00000185862	EVI2B	-3.46499	0.307687	0.275183	0.78369	0.986335	-5.24544	FALSE	2124	ecotropic viral integration site 2B [Source:HGNC Symbol;Acc:HGNC:3500]	protein_coding
VIP	MDD	ENSG00000185864	NPIPB4	4.25553	-0.0156027	-0.0487895	0.961175	0.997821	-6.17409	FALSE	440345	nuclear pore complex interacting protein family member B4 [Source:HGNC Symbol;Acc:HGNC:41985]	protein_coding
VIP	MDD	ENSG00000185869	ZNF829	0.434393	0.104984	0.109223	0.913224	0.995313	-5.38692	FALSE	374899	zinc finger protein 829 [Source:HGNC Symbol;Acc:HGNC:34032]	protein_coding
VIP	MDD	ENSG00000185873	TMPRSS11B	-2.52535	0.00438055	0.0040095	0.996808	0.999744	-5.29062	FALSE	132724	transmembrane serine protease 11B [Source:HGNC Symbol;Acc:HGNC:25398]	protein_coding
VIP	MDD	ENSG00000185875	THNSL1	-1.49624	-1.02991	-0.849595	0.397389	0.935081	-4.99393	FALSE	79896	threonine synthase like 1 [Source:HGNC Symbol;Acc:HGNC:26160]	protein_coding
VIP	MDD	ENSG00000185880	TRIM69	3.72611	-0.117007	-0.235844	0.813991	0.9889	-5.83709	FALSE	140691	tripartite motif containing 69 [Source:HGNC Symbol;Acc:HGNC:17857]	protein_coding
VIP	MDD	ENSG00000185888	PRSS38	0.295172	0.676539	0.803004	0.423698	0.939581	-5.23382	FALSE	339501	serine protease 38 [Source:HGNC Symbol;Acc:HGNC:29625]	protein_coding
VIP	MDD	ENSG00000185896	LAMP1	4.04783	0.0595247	0.149553	0.88139	0.994736	-6.05034	FALSE	3916	lysosomal associated membrane protein 1 [Source:HGNC Symbol;Acc:HGNC:6499]	protein_coding
VIP	MDD	ENSG00000185900	POMK	3.61768	1.10248	1.90264	0.0596919	0.746681	-4.18132	FALSE	84197	protein O-mannose kinase [Source:HGNC Symbol;Acc:HGNC:26267]	protein_coding
VIP	MDD	ENSG00000185904	LINC00839	0.553274	-0.297108	-0.330932	0.741323	0.98577	-5.39855	FALSE	84856	long intergenic non-protein coding RNA 839 [Source:HGNC Symbol;Acc:HGNC:28269]	lncRNA
VIP	MDD	ENSG00000185909	KLHDC8B	2.104	1.01796	1.09612	0.275413	0.904983	-5.00155	FALSE	200942	kelch domain containing 8B [Source:HGNC Symbol;Acc:HGNC:28557]	protein_coding
VIP	MDD	ENSG00000185915	KLHL34	-2.54667	-0.411296	-0.333842	0.739132	0.98577	-5.21721	FALSE	257240	kelch like family member 34 [Source:HGNC Symbol;Acc:HGNC:26634]	protein_coding
VIP	MDD	ENSG00000185917	SETD4	3.47548	-1.02604	-2.06762	0.0410131	0.710612	-3.89533	FALSE	54093	SET domain containing 4 [Source:HGNC Symbol;Acc:HGNC:1258]	protein_coding
VIP	MDD	ENSG00000185920	PTCH1	5.65224	-0.316115	-1.52725	0.129558	0.828373	-5.50592	FALSE	5727	patched 1 [Source:HGNC Symbol;Acc:HGNC:9585]	protein_coding
VIP	MDD	ENSG00000185924	RTN4RL1	5.75956	-0.100723	-0.394971	0.693626	0.980102	-6.52031	FALSE	146760	reticulon 4 receptor like 1 [Source:HGNC Symbol;Acc:HGNC:21329]	protein_coding
VIP	MDD	ENSG00000185942	NKAIN3	8.11137	-0.0847325	-0.684382	0.495982	0.956115	-7.6246	FALSE	286183	sodium/potassium transporting ATPase interacting 3 [Source:HGNC Symbol;Acc:HGNC:26829]	protein_coding
VIP	MDD	ENSG00000185946	RNPC3	5.26452	0.359904	1.3108	0.192647	0.868455	-5.61232	FALSE	55599	RNA binding region (RNP1, RRM) containing 3 [Source:HGNC Symbol;Acc:HGNC:18666]	protein_coding
VIP	MDD	ENSG00000185947	ZNF267	2.83034	-0.247693	-0.450545	0.653201	0.977504	-5.6617	FALSE	10308	zinc finger protein 267 [Source:HGNC Symbol;Acc:HGNC:13060]	protein_coding
VIP	MDD	ENSG00000185950	IRS2	5.91125	-0.191432	-0.898935	0.370644	0.927618	-6.3434	FALSE	8660	insulin receptor substrate 2 [Source:HGNC Symbol;Acc:HGNC:6126]	protein_coding
VIP	MDD	ENSG00000185955	SPACDR	-3.78083	-0.20399	-0.198086	0.843342	0.991736	-5.26243	FALSE	402573	sperm acrosome developmental regulator [Source:HGNC Symbol;Acc:HGNC:22135]	protein_coding
VIP	MDD	ENSG00000185958	FAM186A	2.13435	-1.28195	-1.95692	0.052882	0.739352	-3.9884	FALSE	121006	family with sequence similarity 186 member A [Source:HGNC Symbol;Acc:HGNC:26980]	protein_coding
VIP	MDD	ENSG00000185960	SHOX	0.177873	-0.790085	-0.834003	0.40608	0.937412	-5.07165	FALSE	6473	short stature homeobox [Source:HGNC Symbol;Acc:HGNC:10853]	protein_coding
VIP	MDD	ENSG00000185963	BICD2	5.10904	-0.000682876	-0.0024751	0.99803	0.999918	-6.40232	FALSE	23299	BICD cargo adaptor 2 [Source:HGNC Symbol;Acc:HGNC:17208]	protein_coding
VIP	MDD	ENSG00000185973	TMLHE	3.93917	-0.391188	-0.813417	0.41773	0.939156	-5.60952	FALSE	55217	trimethyllysine hydroxylase, epsilon [Source:HGNC Symbol;Acc:HGNC:18308]	protein_coding
VIP	MDD	ENSG00000185974	GRK1	-2.13061	-0.266893	-0.247518	0.804967	0.987914	-5.25075	FALSE	6011	G protein-coupled receptor kinase 1 [Source:HGNC Symbol;Acc:HGNC:10013]	protein_coding
VIP	MDD	ENSG00000185982	DEFB128	-4.23731	-0.432382	-0.431648	0.666839	0.977504	-5.20862	FALSE	245939	defensin beta 128 [Source:HGNC Symbol;Acc:HGNC:18106]	protein_coding
VIP	MDD	ENSG00000185985	SLITRK2	5.37111	0.0518692	0.208558	0.835178	0.99135	-6.49096	FALSE	84631	SLIT and NTRK like family member 2 [Source:HGNC Symbol;Acc:HGNC:13449]	protein_coding
VIP	MDD	ENSG00000185986	SDHAP3	5.95233	0.123544	0.632926	0.528091	0.960174	-6.59133	FALSE		SDHA pseudogene 3 [Source:HGNC Symbol;Acc:HGNC:18781]	transcribed_unprocessed_pseudogene
VIP	MDD	ENSG00000185988	PLK5	-1.15035	-0.791499	-0.650382	0.516797	0.958449	-5.11409	FALSE	126520	polo like kinase 5 (inactive) [Source:HGNC Symbol;Acc:HGNC:27001]	protein_coding
VIP	MDD	ENSG00000185989	RASA3	6.41331	0.0204198	0.118049	0.906243	0.995313	-6.91267	FALSE	22821	RAS p21 protein activator 3 [Source:HGNC Symbol;Acc:HGNC:20331]	protein_coding
VIP	MDD	ENSG00000186001	LRCH3	5.93988	-0.0404403	-0.232957	0.816226	0.9889	-6.73669	FALSE	84859	leucine rich repeats and calponin homology domain containing 3 [Source:HGNC Symbol;Acc:HGNC:28637]	protein_coding
VIP	MDD	ENSG00000186007	LEMD1	1.48884	0.793228	0.996524	0.321175	0.915292	-5.0783	FALSE	93273	LEM domain containing 1 [Source:HGNC Symbol;Acc:HGNC:18725]	protein_coding
VIP	MDD	ENSG00000186009	ATP4B	-2.80285	-0.255277	-0.235012	0.814635	0.9889	-5.24649	FALSE	496	ATPase H+/K+ transporting subunit beta [Source:HGNC Symbol;Acc:HGNC:820]	protein_coding
VIP	MDD	ENSG00000186010	NDUFA13	2.15356	-0.554984	-0.73382	0.464614	0.949018	-5.39148	FALSE	51079	NADH:ubiquinone oxidoreductase subunit A13 [Source:HGNC Symbol;Acc:HGNC:17194]	protein_coding
VIP	MDD	ENSG00000186017	ZNF566	4.31899	0.492597	1.36969	0.173562	0.863034	-5.29634	FALSE	84924	zinc finger protein 566 [Source:HGNC Symbol;Acc:HGNC:25919]	protein_coding
VIP	MDD	ENSG00000186019	ZNF225-AS1	-1.87107	0.032953	0.032117	0.974437	0.998707	-5.32839	FALSE		ZNF225 and ZNF224 antisense RNA 1 [Source:HGNC Symbol;Acc:HGNC:55916]	lncRNA
VIP	MDD	ENSG00000186020	ZNF529	4.70325	0.391842	1.15788	0.249412	0.896889	-5.58422	FALSE	57711	zinc finger protein 529 [Source:HGNC Symbol;Acc:HGNC:29328]	protein_coding
VIP	MDD	ENSG00000186038	HTR3E	-3.9595	0.703089	0.65595	0.513221	0.957994	-5.12166	FALSE	285242	5-hydroxytryptamine receptor 3E [Source:HGNC Symbol;Acc:HGNC:24005]	protein_coding
VIP	MDD	ENSG00000186047	DLEU7	-2.23334	-1.53727	-1.27078	0.206477	0.874685	-4.669	FALSE	220107	deleted in lymphocytic leukemia 7 [Source:HGNC Symbol;Acc:HGNC:17567]	protein_coding
VIP	MDD	ENSG00000186047	DLEU7	-2.23334	-1.53727	-1.27078	0.206477	0.874685	-4.669	FALSE	103689915	deleted in lymphocytic leukemia 7 [Source:HGNC Symbol;Acc:HGNC:17567]	protein_coding
VIP	MDD	ENSG00000186056	MATN1-AS1	-4.11515	-0.271942	-0.255165	0.79907	0.987303	-5.25909	FALSE	100129196	MATN1 antisense RNA 1 [Source:HGNC Symbol;Acc:HGNC:40364]	lncRNA
VIP	MDD	ENSG00000186063	AIDA	3.39898	-0.627216	-1.24448	0.215959	0.882048	-5.09183	FALSE	64853	axin interactor, dorsalization associated [Source:HGNC Symbol;Acc:HGNC:25761]	protein_coding
VIP	MDD	ENSG00000186073	CDIN1	5.85844	0.263789	1.38849	0.167782	0.861318	-5.74185	FALSE	84529	CDAN1 interacting nuclease 1 [Source:HGNC Symbol;Acc:HGNC:26929]	protein_coding
VIP	MDD	ENSG00000186074	CD300LF	-3.92091	0.900456	0.831211	0.407648	0.937805	-5.01566	FALSE	146722	CD300 molecule like family member f [Source:HGNC Symbol;Acc:HGNC:29883]	protein_coding
VIP	MDD	ENSG00000186075	ZPBP2	-2.65367	-1.18686	-1.04983	0.296089	0.911421	-4.86273	FALSE	124626	zona pellucida binding protein 2 [Source:HGNC Symbol;Acc:HGNC:20678]	protein_coding
VIP	MDD	ENSG00000186088	GSAP	5.54994	0.100149	0.4239	0.672463	0.977504	-6.53241	FALSE	54103	gamma-secretase activating protein [Source:HGNC Symbol;Acc:HGNC:28042]	protein_coding
VIP	MDD	ENSG00000186090	HTR3D	-3.4198	0.926874	0.852422	0.395825	0.934913	-5.00666	FALSE	200909	5-hydroxytryptamine receptor 3D [Source:HGNC Symbol;Acc:HGNC:24004]	protein_coding
VIP	MDD	ENSG00000186094	AGBL4	8.91454	-0.132963	-1.37916	0.172231	0.862153	-7.48826	FALSE	84871	AGBL carboxypeptidase 4 [Source:HGNC Symbol;Acc:HGNC:25892]	protein_coding
VIP	MDD	ENSG00000186103	ARGFX	-1.06298	-1.22172	-1.1783	0.24121	0.894536	-4.79735	FALSE	503582	arginine-fifty homeobox [Source:HGNC Symbol;Acc:HGNC:30146]	protein_coding
VIP	MDD	ENSG00000186104	CYP2R1	1.51137	-1.90423	-2.18938	0.0306737	0.683817	-3.53108	FALSE	120227	cytochrome P450 family 2 subfamily R member 1 [Source:HGNC Symbol;Acc:HGNC:20580]	protein_coding
VIP	MDD	ENSG00000186106	ANKRD46	5.05438	-0.333747	-1.20448	0.230981	0.888648	-5.62477	FALSE	157567	ankyrin repeat domain 46 [Source:HGNC Symbol;Acc:HGNC:27229]	protein_coding
VIP	MDD	ENSG00000186111	PIP5K1C	6.69327	0.135963	0.867507	0.387546	0.933201	-6.68915	FALSE	23396	phosphatidylinositol-4-phosphate 5-kinase type 1 gamma [Source:HGNC Symbol;Acc:HGNC:8996]	protein_coding
VIP	MDD	ENSG00000186115	CYP4F2	-0.63279	0.200369	0.190797	0.849035	0.992294	-5.30308	FALSE	8529	cytochrome P450 family 4 subfamily F member 2 [Source:HGNC Symbol;Acc:HGNC:2645]	protein_coding
VIP	MDD	ENSG00000186124	OR9M1P	-3.11583	-1.21987	-1.12574	0.262718	0.901258	-4.80215	FALSE		olfactory receptor family 9 subfamily M member 1, pseudogene [Source:HGNC Symbol;Acc:HGNC:15327]	transcribed_unprocessed_pseudogene
VIP	MDD	ENSG00000186130	ZBTB6	-0.9998	0.528949	0.448744	0.654496	0.977504	-5.20655	FALSE	10773	zinc finger and BTB domain containing 6 [Source:HGNC Symbol;Acc:HGNC:16764]	protein_coding
VIP	MDD	ENSG00000186132	C2orf76	3.04704	-0.463953	-0.824252	0.411574	0.93902	-5.49081	FALSE	130355	chromosome 2 open reading frame 76 [Source:HGNC Symbol;Acc:HGNC:27017]	protein_coding
VIP	MDD	ENSG00000186141	POLR3C	3.0378	-0.466558	-0.76618	0.445204	0.943168	-5.53075	FALSE	10623	RNA polymerase III subunit C [Source:HGNC Symbol;Acc:HGNC:30076]	protein_coding
VIP	MDD	ENSG00000186146	DEFB131A	-3.5666	-0.882158	-0.805727	0.422132	0.939156	-5.03091	FALSE	644414	defensin beta 131A [Source:HGNC Symbol;Acc:HGNC:18108]	protein_coding
VIP	MDD	ENSG00000186153	WWOX	9.16242	-0.0586349	-0.543633	0.588419	0.968971	-8.50716	FALSE	51741	WW domain containing oxidoreductase [Source:HGNC Symbol;Acc:HGNC:12799]	protein_coding
VIP	MDD	ENSG00000186160	CYP4Z1	1.57738	-0.992464	-1.10511	0.271516	0.904263	-4.95662	FALSE	199974	cytochrome P450 family 4 subfamily Z member 1 [Source:HGNC Symbol;Acc:HGNC:20583]	protein_coding
VIP	MDD	ENSG00000186162	CIDECP1	0.307875	-0.843193	-0.832261	0.407058	0.937487	-5.10483	FALSE		cell death inducing DFFA like effector c pseudogene 1 [Source:HGNC Symbol;Acc:HGNC:24230]	transcribed_unprocessed_pseudogene
VIP	MDD	ENSG00000186163	PRSS59P	-3.52856	-0.285774	-0.259289	0.795895	0.98727	-5.25038	FALSE	207147	serine protease 59, pseudogene [Source:HGNC Symbol;Acc:HGNC:43791]	transcribed_unitary_pseudogene
VIP	MDD	ENSG00000186166	CENATAC	5.25687	-0.174842	-0.703775	0.483055	0.951376	-6.24043	FALSE	338657	centrosomal AT-AC splicing factor [Source:HGNC Symbol;Acc:HGNC:30460]	protein_coding
VIP	MDD	ENSG00000186174	BCL9L	5.38613	0.112504	0.512481	0.609338	0.971357	-6.37639	FALSE	283149	BCL9 like [Source:HGNC Symbol;Acc:HGNC:23688]	protein_coding
VIP	MDD	ENSG00000186184	POLR1D	4.72734	0.362577	1.02808	0.306159	0.912041	-5.70029	FALSE	51082	RNA polymerase I and III subunit D [Source:HGNC Symbol;Acc:HGNC:20422]	protein_coding
VIP	MDD	ENSG00000186185	KIF18B	-0.172134	-0.925245	-0.997388	0.320757	0.915292	-4.98887	FALSE	146909	kinesin family member 18B [Source:HGNC Symbol;Acc:HGNC:27102]	protein_coding
VIP	MDD	ENSG00000186187	ZNRF1	5.98254	0.128584	0.619506	0.536859	0.961892	-6.53163	FALSE	84937	zinc and ring finger 1 [Source:HGNC Symbol;Acc:HGNC:18452]	protein_coding
VIP	MDD	ENSG00000186188	FFAR4	0.778364	-0.237992	-0.247643	0.804871	0.987914	-5.33979	FALSE	338557	free fatty acid receptor 4 [Source:HGNC Symbol;Acc:HGNC:19061]	protein_coding
VIP	MDD	ENSG00000186190	BPIFB3	-2.02153	-0.189114	-0.176842	0.859957	0.993362	-5.28367	FALSE	359710	BPI fold containing family B member 3 [Source:HGNC Symbol;Acc:HGNC:16178]	protein_coding
VIP	MDD	ENSG00000186191	BPIFB4	-0.709581	-1.69989	-1.77396	0.0788271	0.784655	-4.15575	FALSE	149954	BPI fold containing family B member 4 [Source:HGNC Symbol;Acc:HGNC:16179]	protein_coding
VIP	MDD	ENSG00000186193	SAPCD2	-3.1336	1.42816	1.25266	0.212977	0.879115	-4.69236	FALSE	89958	suppressor APC domain containing 2 [Source:HGNC Symbol;Acc:HGNC:28055]	protein_coding
VIP	MDD	ENSG00000186197	EDARADD	3.18184	-0.0981277	-0.180321	0.857231	0.993237	-5.86664	FALSE	128178	EDAR associated death domain [Source:HGNC Symbol;Acc:HGNC:14341]	protein_coding
VIP	MDD	ENSG00000186198	SLC51B	-3.53982	0.329613	0.340935	0.733801	0.98577	-5.23855	FALSE	123264	solute carrier family 51 subunit beta [Source:HGNC Symbol;Acc:HGNC:29956]	protein_coding
VIP	MDD	ENSG00000186204	CYP4F12	0.423665	-1.38202	-1.43933	0.152886	0.854579	-4.58811	FALSE	66002	cytochrome P450 family 4 subfamily F member 12 [Source:HGNC Symbol;Acc:HGNC:18857]	protein_coding
VIP	MDD	ENSG00000186205	MTARC1	1.11206	-0.109747	-0.116412	0.907537	0.995313	-5.3785	FALSE	64757	mitochondrial amidoxime reducing component 1 [Source:HGNC Symbol;Acc:HGNC:26189]	protein_coding
VIP	MDD	ENSG00000186212	SOWAHB	-3.32061	-1.6309	-1.418	0.159008	0.856802	-4.52891	FALSE	345079	sosondowah ankyrin repeat domain family member B [Source:HGNC Symbol;Acc:HGNC:32958]	protein_coding
VIP	MDD	ENSG00000186222	BLOC1S4	-3.70471	-0.369786	-0.334707	0.738481	0.98577	-5.2383	FALSE	55330	biogenesis of lysosomal organelles complex 1 subunit 4 [Source:HGNC Symbol;Acc:HGNC:24206]	protein_coding
VIP	MDD	ENSG00000186230	ZNF749	0.349013	-1.63816	-1.60433	0.111498	0.811615	-4.36102	FALSE	388567	zinc finger protein 749 [Source:HGNC Symbol;Acc:HGNC:32783]	protein_coding
VIP	MDD	ENSG00000186231	KLHL32	6.96411	-0.00786344	-0.0574876	0.954261	0.997416	-7.18859	FALSE	114792	kelch like family member 32 [Source:HGNC Symbol;Acc:HGNC:21221]	protein_coding
VIP	MDD	ENSG00000186234	FAM86MP	-3.46554	-2.23939	-2.12327	0.0359649	0.699415	-3.62676	FALSE		family with sequence similarity 86 member M, pseudogene [Source:HGNC Symbol;Acc:HGNC:44100]	unprocessed_pseudogene
VIP	MDD	ENSG00000186235	LINC02610	-0.276489	-1.90785	-1.75823	0.0814793	0.786983	-4.15947	FALSE	151174	long intergenic non-protein coding RNA 2610 [Source:HGNC Symbol;Acc:HGNC:27177]	lncRNA
VIP	MDD	ENSG00000186260	MRTFB	7.27581	-0.113901	-0.858543	0.392453	0.934701	-6.98518	FALSE	57496	myocardin related transcription factor B [Source:HGNC Symbol;Acc:HGNC:29819]	protein_coding
VIP	MDD	ENSG00000186265	BTLA	-0.274251	-0.284289	-0.301229	0.763806	0.986297	-5.36839	FALSE	151888	B and T lymphocyte associated [Source:HGNC Symbol;Acc:HGNC:21087]	protein_coding
VIP	MDD	ENSG00000186272	ZNF17	0.514911	-0.452289	-0.412903	0.680478	0.978832	-5.25886	FALSE	7565	zinc finger protein 17 [Source:HGNC Symbol;Acc:HGNC:12958]	protein_coding
VIP	MDD	ENSG00000186280	KDM4D	-0.0852254	0.346304	0.332283	0.740306	0.98577	-5.36642	FALSE	55693	lysine demethylase 4D [Source:HGNC Symbol;Acc:HGNC:25498]	protein_coding
VIP	MDD	ENSG00000186281	GPAT2	-3.51583	-0.200504	-0.179243	0.858075	0.993325	-5.26015	FALSE	150763	glycerol-3-phosphate acyltransferase 2, mitochondrial [Source:HGNC Symbol;Acc:HGNC:27168]	protein_coding
VIP	MDD	ENSG00000186283	TOR3A	2.20479	-0.402861	-0.527779	0.598712	0.969257	-5.44382	FALSE	64222	torsin family 3 member A [Source:HGNC Symbol;Acc:HGNC:11997]	protein_coding
VIP	MDD	ENSG00000186288	PABPC1L2A	-3.48082	-2.00591	-1.95334	0.0533098	0.740318	-3.87458	FALSE	340529	poly(A) binding protein cytoplasmic 1 like 2A [Source:HGNC Symbol;Acc:HGNC:27989]	protein_coding
VIP	MDD	ENSG00000186297	GABRA5	3.6155	-0.430733	-0.754018	0.452443	0.9469	-5.57307	FALSE	2558	gamma-aminobutyric acid type A receptor subunit alpha5 [Source:HGNC Symbol;Acc:HGNC:4079]	protein_coding
VIP	MDD	ENSG00000186298	PPP1CC	3.1768	-0.288554	-0.416577	0.677797	0.978069	-5.63492	FALSE	5501	protein phosphatase 1 catalytic subunit gamma [Source:HGNC Symbol;Acc:HGNC:9283]	protein_coding
VIP	MDD	ENSG00000186300	ZNF555	2.59697	1.09746	1.56063	0.121473	0.822455	-4.57397	FALSE	148254	zinc finger protein 555 [Source:HGNC Symbol;Acc:HGNC:28382]	protein_coding
VIP	MDD	ENSG00000186310	NAP1L3	5.22281	-0.386209	-1.28098	0.202884	0.874018	-5.63778	FALSE	4675	nucleosome assembly protein 1 like 3 [Source:HGNC Symbol;Acc:HGNC:7639]	protein_coding
VIP	MDD	ENSG00000186312	CA5BP1	1.34437	-0.182552	-0.21038	0.833759	0.99135	-5.48073	FALSE		carbonic anhydrase 5B pseudogene 1 [Source:HGNC Symbol;Acc:HGNC:29544]	transcribed_unprocessed_pseudogene
VIP	MDD	ENSG00000186314	PRELID2	6.98333	-0.241392	-1.30001	0.197573	0.871838	-6.45088	FALSE	153768	PRELI domain containing 2 [Source:HGNC Symbol;Acc:HGNC:28306]	protein_coding
VIP	MDD	ENSG00000186318	BACE1	5.35021	0.161297	0.656031	0.513169	0.957994	-6.32009	FALSE	23621	beta-secretase 1 [Source:HGNC Symbol;Acc:HGNC:933]	protein_coding
VIP	MDD	ENSG00000186329	TMEM212	0.270791	-0.469486	-0.518695	0.605011	0.970394	-5.33118	FALSE	389177	transmembrane protein 212 [Source:HGNC Symbol;Acc:HGNC:34295]	protein_coding
VIP	MDD	ENSG00000186334	SLC36A3	-0.199649	-0.1815	-0.195659	0.845237	0.991843	-5.41102	FALSE	285641	solute carrier family 36 member 3 [Source:HGNC Symbol;Acc:HGNC:19659]	protein_coding
VIP	MDD	ENSG00000186335	SLC36A2	0.00233698	-1.28036	-1.43975	0.152768	0.854579	-4.59869	FALSE	153201	solute carrier family 36 member 2 [Source:HGNC Symbol;Acc:HGNC:18762]	protein_coding
VIP	MDD	ENSG00000186340	THBS2	-1.92978	-1.96254	-1.66583	0.0985826	0.802771	-4.25333	FALSE	7058	thrombospondin 2 [Source:HGNC Symbol;Acc:HGNC:11786]	protein_coding
VIP	MDD	ENSG00000186350	RXRA	7.30719	0.183784	1.10226	0.273855	0.904901	-6.78795	FALSE	6256	retinoid X receptor alpha [Source:HGNC Symbol;Acc:HGNC:10477]	protein_coding
VIP	MDD	ENSG00000186352	ANKRD37	-2.98482	-0.759807	-0.645242	0.520109	0.95891	-5.10748	FALSE	353322	ankyrin repeat domain 37 [Source:HGNC Symbol;Acc:HGNC:29593]	protein_coding
VIP	MDD	ENSG00000186364	NUDT17	-2.58437	0.863046	0.757941	0.450101	0.945864	-5.06149	FALSE	200035	nudix hydrolase 17 [Source:HGNC Symbol;Acc:HGNC:26618]	protein_coding
VIP	MDD	ENSG00000186369	LINC00643	1.95813	-1.14794	-1.58027	0.116906	0.815733	-4.49716	FALSE		long intergenic non-protein coding RNA 643 [Source:HGNC Symbol;Acc:HGNC:44296]	transcribed_unitary_pseudogene
VIP	MDD	ENSG00000186376	ZNF75D	4.93803	0.577673	1.93925	0.0550227	0.742234	-4.51962	FALSE	7626	zinc finger protein 75D [Source:HGNC Symbol;Acc:HGNC:13145]	protein_coding
VIP	MDD	ENSG00000186377	CYP4X1	3.96484	0.034312	0.0685185	0.945497	0.996411	-6.05211	FALSE	260293	cytochrome P450 family 4 subfamily X member 1 [Source:HGNC Symbol;Acc:HGNC:20244]	protein_coding
VIP	MDD	ENSG00000186393	KRT26	-3.3773	0.208759	0.198101	0.84333	0.991736	-5.26467	FALSE	353288	keratin 26 [Source:HGNC Symbol;Acc:HGNC:30840]	protein_coding
VIP	MDD	ENSG00000186395	KRT10	-2.48606	-0.288747	-0.246204	0.805982	0.988033	-5.23793	FALSE	3858	keratin 10 [Source:HGNC Symbol;Acc:HGNC:6413]	protein_coding
VIP	MDD	ENSG00000186399	GOLGA8R	-2.31567	0.245827	0.222646	0.824223	0.98999	-5.24527	FALSE	101059918	golgin A8 family member R [Source:HGNC Symbol;Acc:HGNC:44407]	protein_coding
VIP	MDD	ENSG00000186407	CD300E	-2.03303	-2.61373	-2.24824	0.0265469	0.668635	-3.42793	FALSE	342510	CD300e molecule [Source:HGNC Symbol;Acc:HGNC:28874]	protein_coding
VIP	MDD	ENSG00000186409	CCDC30	6.19427	-0.119914	-0.653183	0.514996	0.958449	-6.62143	FALSE	728621	coiled-coil domain containing 30 [Source:HGNC Symbol;Acc:HGNC:26103]	protein_coding
VIP	MDD	ENSG00000186416	NKRF	3.10585	0.82914	1.41889	0.158748	0.856802	-4.8963	FALSE	55922	NFKB repressing factor [Source:HGNC Symbol;Acc:HGNC:19374]	protein_coding
VIP	MDD	ENSG00000186417	GLDN	4.99181	-0.35247	-1.15127	0.252107	0.899565	-5.76434	FALSE	342035	gliomedin [Source:HGNC Symbol;Acc:HGNC:29514]	protein_coding
VIP	MDD	ENSG00000186431	FCAR	-1.60053	-0.620812	-0.572693	0.568017	0.96548	-5.19432	FALSE	2204	Fc alpha receptor [Source:HGNC Symbol;Acc:HGNC:3608]	protein_coding
VIP	MDD	ENSG00000186432	KPNA4	5.02074	-0.0345541	-0.133595	0.893966	0.995086	-6.34364	FALSE	3840	karyopherin subunit alpha 4 [Source:HGNC Symbol;Acc:HGNC:6397]	protein_coding
VIP	MDD	ENSG00000186439	TRDN	3.67141	-0.36908	-0.876829	0.382483	0.931903	-5.79892	FALSE	10345	triadin [Source:HGNC Symbol;Acc:HGNC:12261]	protein_coding
VIP	MDD	ENSG00000186440	OR6P1	-2.9863	-1.16228	-1.16314	0.247281	0.895451	-4.77624	FALSE	128366	olfactory receptor family 6 subfamily P member 1 [Source:HGNC Symbol;Acc:HGNC:15036]	protein_coding
VIP	MDD	ENSG00000186442	KRT3	-3.48854	-0.92028	-0.885718	0.377694	0.928803	-4.98524	FALSE	3850	keratin 3 [Source:HGNC Symbol;Acc:HGNC:6440]	protein_coding
VIP	MDD	ENSG00000186446	ZNF501	-1.29206	-0.87004	-0.755824	0.451364	0.946443	-5.06624	FALSE	115560	zinc finger protein 501 [Source:HGNC Symbol;Acc:HGNC:23717]	protein_coding
VIP	MDD	ENSG00000186448	ZNF197	2.89163	-0.29243	-0.426802	0.670355	0.977504	-5.562	FALSE	10168	zinc finger protein 197 [Source:HGNC Symbol;Acc:HGNC:12988]	protein_coding
VIP	MDD	ENSG00000186448	ZNF197	2.89163	-0.29243	-0.426802	0.670355	0.977504	-5.562	FALSE	110354863	zinc finger protein 197 [Source:HGNC Symbol;Acc:HGNC:12988]	protein_coding
VIP	MDD	ENSG00000186452	TMPRSS12	1.47587	-0.714231	-1.07596	0.284293	0.909773	-5.11688	FALSE	283471	transmembrane serine protease 12 [Source:HGNC Symbol;Acc:HGNC:28779]	protein_coding
VIP	MDD	ENSG00000186453	FAM228A	1.37166	-0.139064	-0.157647	0.875023	0.994497	-5.44595	FALSE	653140	family with sequence similarity 228 member A [Source:HGNC Symbol;Acc:HGNC:34418]	protein_coding
VIP	MDD	ENSG00000186462	NAP1L2	3.71374	0.193867	0.454679	0.650233	0.977504	-5.85537	FALSE	4674	nucleosome assembly protein 1 like 2 [Source:HGNC Symbol;Acc:HGNC:7638]	protein_coding
VIP	MDD	ENSG00000186468	RPS23	4.11126	0.702837	1.57524	0.118063	0.816937	-4.88772	FALSE	6228	ribosomal protein S23 [Source:HGNC Symbol;Acc:HGNC:10410]	protein_coding
VIP	MDD	ENSG00000186469	GNG2	6.97613	-0.0177395	-0.13662	0.89158	0.995086	-7.166	FALSE	54331	G protein subunit gamma 2 [Source:HGNC Symbol;Acc:HGNC:4404]	protein_coding
VIP	MDD	ENSG00000186470	BTN3A2	0.37461	0.295854	0.298147	0.766152	0.986297	-5.34132	FALSE	11118	butyrophilin subfamily 3 member A2 [Source:HGNC Symbol;Acc:HGNC:1139]	protein_coding
VIP	MDD	ENSG00000186471	AKAP14	-1.97102	0.0998234	0.0915343	0.927234	0.99625	-5.28928	FALSE	158798	A-kinase anchoring protein 14 [Source:HGNC Symbol;Acc:HGNC:24061]	protein_coding
VIP	MDD	ENSG00000186472	PCLO	8.77514	0.0721469	0.748994	0.456368	0.947978	-8.08924	FALSE	27445	piccolo presynaptic cytomatrix protein [Source:HGNC Symbol;Acc:HGNC:13406]	protein_coding
VIP	MDD	ENSG00000186479	RGS7BP	6.56087	-0.193878	-1.19191	0.235854	0.892604	-6.357	FALSE	401190	regulator of G protein signaling 7 binding protein [Source:HGNC Symbol;Acc:HGNC:23271]	protein_coding
VIP	MDD	ENSG00000186480	INSIG1	3.54008	-0.209496	-0.403425	0.687416	0.979927	-5.84021	FALSE	3638	insulin induced gene 1 [Source:HGNC Symbol;Acc:HGNC:6083]	protein_coding
VIP	MDD	ENSG00000186481	ANKRD20A5P	3.45999	-0.72684	-1.38306	0.169438	0.861318	-4.96757	FALSE		ankyrin repeat domain 20 family member A5, pseudogene [Source:HGNC Symbol;Acc:HGNC:33833]	transcribed_unprocessed_pseudogene
VIP	MDD	ENSG00000186487	MYT1L	10.2148	0.117204	1.73818	0.0865724	0.791566	-8.77088	FALSE	23040	myelin transcription factor 1 like [Source:HGNC Symbol;Acc:HGNC:7623]	protein_coding
VIP	MDD	ENSG00000186496	ZNF396	-1.59235	0.796746	0.664089	0.508018	0.957994	-5.09971	FALSE	252884	zinc finger protein 396 [Source:HGNC Symbol;Acc:HGNC:18824]	protein_coding
VIP	MDD	ENSG00000186501	TMEM222	3.05023	-0.725	-1.06326	0.289982	0.911348	-5.23039	FALSE	84065	transmembrane protein 222 [Source:HGNC Symbol;Acc:HGNC:25363]	protein_coding
VIP	MDD	ENSG00000186509	OR9Q1	3.81923	-0.407907	-1.03913	0.301015	0.911421	-5.59205	FALSE	219956	olfactory receptor family 9 subfamily Q member 1 [Source:HGNC Symbol;Acc:HGNC:14724]	protein_coding
VIP	MDD	ENSG00000186510	CLCNKA	-3.58824	0.230924	0.209473	0.834465	0.99135	-5.25863	FALSE	1187	chloride voltage-gated channel Ka [Source:HGNC Symbol;Acc:HGNC:2026]	protein_coding
VIP	MDD	ENSG00000186517	ARHGAP30	-1.07798	-0.0396107	-0.0351338	0.972036	0.998707	-5.28649	FALSE	257106	Rho GTPase activating protein 30 [Source:HGNC Symbol;Acc:HGNC:27414]	protein_coding
VIP	MDD	ENSG00000186522	SEPTIN10	4.15411	0.186252	0.442171	0.65923	0.977504	-5.97914	FALSE	151011	septin 10 [Source:HGNC Symbol;Acc:HGNC:14349]	protein_coding
VIP	MDD	ENSG00000186523	FAM86B1	2.84627	-1.75508	-2.2295	0.0278046	0.672456	-3.49601	FALSE	85002	family with sequence similarity 86 member B1 [Source:HGNC Symbol;Acc:HGNC:28268]	protein_coding
VIP	MDD	ENSG00000186526	CYP4F8	-1.0883	0.524904	0.508011	0.612459	0.972672	-5.21351	FALSE	11283	cytochrome P450 family 4 subfamily F member 8 [Source:HGNC Symbol;Acc:HGNC:2648]	protein_coding
VIP	MDD	ENSG00000186529	CYP4F3	-1.38012	-2.04501	-2.03691	0.0440509	0.719221	-3.75836	FALSE	4051	cytochrome P450 family 4 subfamily F member 3 [Source:HGNC Symbol;Acc:HGNC:2646]	protein_coding
VIP	MDD	ENSG00000186532	SMYD4	3.99434	-0.469542	-1.12514	0.262972	0.901285	-5.4162	FALSE	114826	SET and MYND domain containing 4 [Source:HGNC Symbol;Acc:HGNC:21067]	protein_coding
VIP	MDD	ENSG00000186566	GPATCH8	6.92708	-0.0969243	-0.70107	0.484735	0.951737	-6.9062	FALSE	23131	G-patch domain containing 8 [Source:HGNC Symbol;Acc:HGNC:29066]	protein_coding
VIP	MDD	ENSG00000186567	CEACAM19	-0.158696	-1.25472	-1.10369	0.272126	0.904422	-4.8545	FALSE	56971	CEA cell adhesion molecule 19 [Source:HGNC Symbol;Acc:HGNC:31951]	protein_coding
VIP	MDD	ENSG00000186575	NF2	5.92674	-0.00498022	-0.0227026	0.981929	0.999213	-6.69107	FALSE	4771	NF2, moesin-ezrin-radixin like (MERLIN) tumor suppressor [Source:HGNC Symbol;Acc:HGNC:7773]	protein_coding
VIP	MDD	ENSG00000186577	SMIM29	-0.0540525	-2.14676	-1.88381	0.0622215	0.755006	-3.97654	FALSE	221491	small integral membrane protein 29 [Source:HGNC Symbol;Acc:HGNC:1340]	protein_coding
VIP	MDD	ENSG00000186583	SPATC1	0.615219	0.175687	0.187097	0.851928	0.992294	-5.38696	FALSE	375686	spermatogenesis and centriole associated 1 [Source:HGNC Symbol;Acc:HGNC:30510]	protein_coding
VIP	MDD	ENSG00000186591	UBE2H	6.60567	0.188866	1.17872	0.241042	0.894536	-6.3023	FALSE	7328	ubiquitin conjugating enzyme E2 H [Source:HGNC Symbol;Acc:HGNC:12484]	protein_coding
VIP	MDD	ENSG00000186594	MIR22HG	-0.369581	-0.0145552	-0.0123768	0.990147	0.999309	-5.29717	FALSE	84981	MIR22 host gene [Source:HGNC Symbol;Acc:HGNC:28219]	lncRNA
VIP	MDD	ENSG00000186615	KTN1-AS1	3.16853	-0.0715942	-0.131653	0.895498	0.995086	-5.85417	FALSE	100129075	KTN1 antisense RNA 1 [Source:HGNC Symbol;Acc:HGNC:19842]	lncRNA
VIP	MDD	ENSG00000186625	KATNA1	1.93977	-0.34586	-0.43125	0.667128	0.977504	-5.47391	FALSE	11104	katanin catalytic subunit A1 [Source:HGNC Symbol;Acc:HGNC:6216]	protein_coding
VIP	MDD	ENSG00000186628	FSD2	3.10338	-0.761013	-1.32401	0.188235	0.866801	-5.00847	FALSE	123722	fibronectin type III and SPRY domain containing 2 [Source:HGNC Symbol;Acc:HGNC:18024]	protein_coding
VIP	MDD	ENSG00000186635	ARAP1	5.01681	0.240473	0.845418	0.399706	0.935996	-6.02175	FALSE	116985	ArfGAP with RhoGAP domain, ankyrin repeat and PH domain 1 [Source:HGNC Symbol;Acc:HGNC:16925]	protein_coding
VIP	MDD	ENSG00000186638	KIF24	1.915	-1.35338	-2.00726	0.0471649	0.725323	-3.89632	FALSE	347240	kinesin family member 24 [Source:HGNC Symbol;Acc:HGNC:19916]	protein_coding
VIP	MDD	ENSG00000186642	PDE2A	7.03799	-0.13132	-1.04622	0.297744	0.911421	-6.67117	FALSE	5138	phosphodiesterase 2A [Source:HGNC Symbol;Acc:HGNC:8777]	protein_coding
VIP	MDD	ENSG00000186648	CARMIL3	5.23679	0.27781	1.13811	0.25754	0.900654	-5.80034	FALSE	90668	capping protein regulator and myosin 1 linker 3 [Source:HGNC Symbol;Acc:HGNC:20272]	protein_coding
VIP	MDD	ENSG00000186654	PRR5	1.10728	0.180082	0.189085	0.850374	0.992294	-5.39146	FALSE	55615	proline rich 5 [Source:HGNC Symbol;Acc:HGNC:31682]	protein_coding
VIP	MDD	ENSG00000186660	ZFP91	1.74606	-0.660738	-0.744995	0.457858	0.948434	-5.17359	FALSE	80829	ZFP91 zinc finger protein, atypical E3 ubiquitin ligase [Source:HGNC Symbol;Acc:HGNC:14983]	protein_coding
VIP	MDD	ENSG00000186665	C17orf58	-1.39628	-0.116688	-0.0968109	0.923052	0.996008	-5.25844	FALSE	284018	chromosome 17 open reading frame 58 [Source:HGNC Symbol;Acc:HGNC:27568]	protein_coding
VIP	MDD	ENSG00000186666	BCDIN3D	-1.25862	-0.333469	-0.275113	0.783744	0.986335	-5.2424	FALSE	144233	BCDIN3 domain containing RNA methyltransferase [Source:HGNC Symbol;Acc:HGNC:27050]	protein_coding
VIP	MDD	ENSG00000186675	MAGEE2	-1.67518	-0.912864	-0.754062	0.452417	0.9469	-5.05945	FALSE	139599	MAGE family member E2 [Source:HGNC Symbol;Acc:HGNC:24935]	protein_coding
VIP	MDD	ENSG00000186684	CYP27C1	0.348922	-0.503452	-0.526251	0.59977	0.969257	-5.32081	FALSE	339761	cytochrome P450 family 27 subfamily C member 1 [Source:HGNC Symbol;Acc:HGNC:33480]	protein_coding
VIP	MDD	ENSG00000186687	LYRM7	3.76498	-0.183185	-0.418896	0.676106	0.97799	-5.81427	FALSE	90624	LYR motif containing 7 [Source:HGNC Symbol;Acc:HGNC:28072]	protein_coding
VIP	MDD	ENSG00000186710	CFAP73	-3.20863	-0.0298022	-0.0265105	0.978898	0.998965	-5.27158	FALSE	387885	cilia and flagella associated protein 73 [Source:HGNC Symbol;Acc:HGNC:37100]	protein_coding
VIP	MDD	ENSG00000186714	CCDC73	4.13693	-0.255466	-0.623543	0.534214	0.961324	-5.94963	FALSE	493860	coiled-coil domain containing 73 [Source:HGNC Symbol;Acc:HGNC:23261]	protein_coding
VIP	MDD	ENSG00000186715	MST1L	-2.58302	-2.34406	-2.21481	0.0288271	0.673948	-3.48535	FALSE		macrophage stimulating 1 like (pseudogene) [Source:HGNC Symbol;Acc:HGNC:7390]	transcribed_unprocessed_pseudogene
VIP	MDD	ENSG00000186716	BCR	7.39627	0.0344087	0.281861	0.778578	0.986335	-7.36288	FALSE	613	BCR activator of RhoGEF and GTPase [Source:HGNC Symbol;Acc:HGNC:1014]	protein_coding
VIP	MDD	ENSG00000186723	OR10H1	-2.87194	-1.3342	-1.29349	0.19854	0.871838	-4.65972	FALSE	26539	olfactory receptor family 10 subfamily H member 1 [Source:HGNC Symbol;Acc:HGNC:8172]	protein_coding
VIP	MDD	ENSG00000186732	MPPED1	5.68056	-0.206254	-0.978993	0.329724	0.916717	-6.18933	FALSE	758	metallophosphoesterase domain containing 1 [Source:HGNC Symbol;Acc:HGNC:1306]	protein_coding
VIP	MDD	ENSG00000186765	FSCN2	-1.34057	0.70258	0.606208	0.545621	0.963245	-5.13619	FALSE	25794	fascin actin-bundling protein 2, retinal [Source:HGNC Symbol;Acc:HGNC:3960]	protein_coding
VIP	MDD	ENSG00000186767	SPIN4	-0.141067	0.250122	0.227977	0.820086	0.9889	-5.32824	FALSE	139886	spindlin family member 4 [Source:HGNC Symbol;Acc:HGNC:27040]	protein_coding
VIP	MDD	ENSG00000186777	ZNF732	1.18096	-2.2439	-2.99066	0.00343327	0.458114	-1.87379	FALSE	654254	zinc finger protein 732 [Source:HGNC Symbol;Acc:HGNC:37138]	protein_coding
VIP	MDD	ENSG00000186787	SPIN2B	-1.61679	-2.51961	-2.34757	0.0206776	0.638913	-3.26125	FALSE	474343	spindlin family member 2B [Source:HGNC Symbol;Acc:HGNC:33147]	protein_coding
VIP	MDD	ENSG00000186792	HYAL3	-3.38211	-0.652526	-0.581974	0.561771	0.965475	-5.15035	FALSE	8372	hyaluronidase 3 [Source:HGNC Symbol;Acc:HGNC:5322]	protein_coding
VIP	MDD	ENSG00000186795	KCNK18	-3.83904	-0.517979	-0.497279	0.619981	0.974086	-5.18862	FALSE	338567	potassium two pore domain channel subfamily K member 18 [Source:HGNC Symbol;Acc:HGNC:19439]	protein_coding
VIP	MDD	ENSG00000186806	VSIG10L	-1.53243	1.07339	0.913964	0.362727	0.925872	-4.96385	FALSE	147645	V-set and immunoglobulin domain containing 10 like [Source:HGNC Symbol;Acc:HGNC:27111]	protein_coding
VIP	MDD	ENSG00000186812	ZNF397	3.77531	-0.434074	-1.11618	0.26677	0.901995	-5.36364	FALSE	84307	zinc finger protein 397 [Source:HGNC Symbol;Acc:HGNC:18818]	protein_coding
VIP	MDD	ENSG00000186814	ZSCAN30	3.41616	0.0449777	0.0721701	0.942597	0.996411	-5.76797	FALSE	100101467	zinc finger and SCAN domain containing 30 [Source:HGNC Symbol;Acc:HGNC:33517]	protein_coding
VIP	MDD	ENSG00000186815	TPCN1	5.65306	0.262569	1.12054	0.264915	0.901865	-5.98408	FALSE	53373	two pore segment channel 1 [Source:HGNC Symbol;Acc:HGNC:18182]	protein_coding
VIP	MDD	ENSG00000186818	LILRB4	-0.760243	-1.26903	-1.43673	0.153624	0.854872	-4.60191	FALSE	11006	leukocyte immunoglobulin like receptor B4 [Source:HGNC Symbol;Acc:HGNC:6608]	protein_coding
VIP	MDD	ENSG00000186834	HEXIM1	1.85025	-1.51204	-1.85527	0.0662255	0.765918	-4.07487	FALSE	10614	HEXIM P-TEFb complex subunit 1 [Source:HGNC Symbol;Acc:HGNC:24953]	protein_coding
VIP	MDD	ENSG00000186838	SELENOV	-3.69955	1.16964	1.11348	0.267922	0.903223	-4.80949	FALSE	348303	selenoprotein V [Source:HGNC Symbol;Acc:HGNC:30399]	protein_coding
VIP	MDD	ENSG00000186854	TRABD2A	2.3814	-0.415493	-0.651587	0.516022	0.958449	-5.49568	FALSE	129293	TraB domain containing 2A [Source:HGNC Symbol;Acc:HGNC:27013]	protein_coding
VIP	MDD	ENSG00000186854	TRABD2A	2.3814	-0.415493	-0.651587	0.516022	0.958449	-5.49568	FALSE	105374836	TraB domain containing 2A [Source:HGNC Symbol;Acc:HGNC:27013]	protein_coding
VIP	MDD	ENSG00000186862	PDZD7	2.44798	0.810349	1.1254	0.26286	0.901258	-5.08459	FALSE	79955	PDZ domain containing 7 [Source:HGNC Symbol;Acc:HGNC:26257]	protein_coding
VIP	MDD	ENSG00000186866	POFUT2	3.64931	-0.0764124	-0.140857	0.88824	0.995086	-5.91589	FALSE	23275	protein O-fucosyltransferase 2 [Source:HGNC Symbol;Acc:HGNC:14683]	protein_coding
VIP	MDD	ENSG00000186867	QRFPR	0.281529	-0.478498	-0.526249	0.599771	0.969257	-5.32732	FALSE	84109	pyroglutamylated RFamide peptide receptor [Source:HGNC Symbol;Acc:HGNC:15565]	protein_coding
VIP	MDD	ENSG00000186868	MAPT	8.4555	0.0109774	0.12223	0.903063	0.995313	-8.1278	FALSE	4137	microtubule associated protein tau [Source:HGNC Symbol;Acc:HGNC:6893]	protein_coding
VIP	MDD	ENSG00000186871	ERCC6L	-2.19909	0.385606	0.320762	0.748997	0.98613	-5.22204	FALSE	54821	ERCC excision repair 6 like, spindle assembly checkpoint helicase [Source:HGNC Symbol;Acc:HGNC:20794]	protein_coding
VIP	MDD	ENSG00000186889	TMEM17	-1.01815	-1.02201	-0.956139	0.341091	0.919248	-4.96364	FALSE	200728	transmembrane protein 17 [Source:HGNC Symbol;Acc:HGNC:26623]	protein_coding
VIP	MDD	ENSG00000186907	RTN4RL2	0.554188	-0.0286083	-0.0275144	0.978099	0.998965	-5.34344	FALSE	349667	reticulon 4 receptor like 2 [Source:HGNC Symbol;Acc:HGNC:23053]	protein_coding
VIP	MDD	ENSG00000186908	ZDHHC17	5.65283	0.176735	0.722185	0.471707	0.950496	-6.41295	FALSE	23390	zinc finger DHHC-type palmitoyltransferase 17 [Source:HGNC Symbol;Acc:HGNC:18412]	protein_coding
VIP	MDD	ENSG00000186918	ZNF395	-0.705399	-1.09054	-1.05859	0.292098	0.911348	-4.93359	FALSE	55893	zinc finger protein 395 [Source:HGNC Symbol;Acc:HGNC:18737]	protein_coding
VIP	MDD	ENSG00000186919	ZACN	-3.86692	-0.339508	-0.301287	0.763762	0.986297	-5.23476	FALSE	353174	zinc activated ion channel [Source:HGNC Symbol;Acc:HGNC:29504]	protein_coding
VIP	MDD	ENSG00000186951	PPARA	4.81859	-0.288465	-0.902274	0.368876	0.927106	-5.87786	FALSE	5465	peroxisome proliferator activated receptor alpha [Source:HGNC Symbol;Acc:HGNC:9232]	protein_coding
VIP	MDD	ENSG00000186952	TMEM232	7.43349	0.180214	1.40736	0.162128	0.858532	-6.45247	FALSE	642987	transmembrane protein 232 [Source:HGNC Symbol;Acc:HGNC:37270]	protein_coding
VIP	MDD	ENSG00000186960	LINC01551	4.94476	-0.191573	-0.631561	0.528979	0.960174	-6.1384	FALSE	387978	long intergenic non-protein coding RNA 1551 [Source:HGNC Symbol;Acc:HGNC:19828]	lncRNA
VIP	MDD	ENSG00000186973	FAM183A	-2.55155	-0.679645	-0.631592	0.528959	0.960174	-5.13308	FALSE	440585	family with sequence similarity 183 member A [Source:HGNC Symbol;Acc:HGNC:34347]	protein_coding
VIP	MDD	ENSG00000186976	EFCAB6	6.48258	0.00112572	0.0066475	0.994708	0.999386	-6.94477	FALSE	64800	EF-hand calcium binding domain 6 [Source:HGNC Symbol;Acc:HGNC:24204]	protein_coding
VIP	MDD	ENSG00000186994	KANK3	-0.845191	-1.9648	-1.62755	0.106471	0.806258	-4.30051	FALSE	256949	KN motif and ankyrin repeat domains 3 [Source:HGNC Symbol;Acc:HGNC:24796]	protein_coding
VIP	MDD	ENSG00000186998	EMID1	5.19048	-0.063593	-0.236261	0.813668	0.9889	-6.43758	FALSE	129080	EMI domain containing 1 [Source:HGNC Symbol;Acc:HGNC:18036]	protein_coding
VIP	MDD	ENSG00000187017	ESPN	-1.43651	0.0140527	0.0130446	0.989616	0.999309	-5.28688	FALSE	83715	espin [Source:HGNC Symbol;Acc:HGNC:13281]	protein_coding
VIP	MDD	ENSG00000187021	PNLIPRP1	-1.26228	-0.237192	-0.230956	0.817776	0.9889	-5.29478	FALSE	5407	pancreatic lipase related protein 1 [Source:HGNC Symbol;Acc:HGNC:9156]	protein_coding
VIP	MDD	ENSG00000187024	PTRH1	-1.50134	-0.716295	-0.603976	0.547098	0.963245	-5.13098	FALSE	138428	peptidyl-tRNA hydrolase 1 homolog [Source:HGNC Symbol;Acc:HGNC:27039]	protein_coding
VIP	MDD	ENSG00000187033	SAMD7	-0.0144786	-0.789777	-0.933553	0.352572	0.923961	-5.12036	FALSE	344658	sterile alpha motif domain containing 7 [Source:HGNC Symbol;Acc:HGNC:25394]	protein_coding
VIP	MDD	ENSG00000187045	TMPRSS6	0.160436	-1.66216	-1.74305	0.0841082	0.787901	-4.19283	FALSE	164656	transmembrane serine protease 6 [Source:HGNC Symbol;Acc:HGNC:16517]	protein_coding
VIP	MDD	ENSG00000187048	CYP4A11	-1.65834	-0.064381	-0.0587838	0.953231	0.997287	-5.28953	FALSE	1579	cytochrome P450 family 4 subfamily A member 11 [Source:HGNC Symbol;Acc:HGNC:2642]	protein_coding
VIP	MDD	ENSG00000187049	TMEM216	-1.83256	1.92469	1.66086	0.0995788	0.803829	-4.25659	FALSE	51259	transmembrane protein 216 [Source:HGNC Symbol;Acc:HGNC:25018]	protein_coding
VIP	MDD	ENSG00000187051	RPS19BP1	1.24304	1.09149	1.07892	0.282977	0.909773	-4.93996	FALSE	91582	ribosomal protein S19 binding protein 1 [Source:HGNC Symbol;Acc:HGNC:28749]	protein_coding
VIP	MDD	ENSG00000187068	C3orf70	5.94113	-0.164997	-0.840663	0.402354	0.936682	-6.39647	FALSE	285382	chromosome 3 open reading frame 70 [Source:HGNC Symbol;Acc:HGNC:33731]	protein_coding
VIP	MDD	ENSG00000187079	TEAD1	6.95226	-0.197684	-1.28178	0.202606	0.874018	-6.32554	FALSE	7003	TEA domain transcription factor 1 [Source:HGNC Symbol;Acc:HGNC:11714]	protein_coding
VIP	MDD	ENSG00000187091	PLCD1	-0.439201	-1.65258	-1.50914	0.13412	0.833419	-4.44513	FALSE	5333	phospholipase C delta 1 [Source:HGNC Symbol;Acc:HGNC:9060]	protein_coding
VIP	MDD	ENSG00000187094	CCK	7.2236	0.213682	1.15089	0.253547	0.900654	-6.67682	FALSE	885	cholecystokinin [Source:HGNC Symbol;Acc:HGNC:1569]	protein_coding
VIP	MDD	ENSG00000187097	ENTPD5	3.34475	-0.609222	-1.2221	0.224273	0.885695	-5.14286	FALSE	957	ectonucleoside triphosphate diphosphohydrolase 5 (inactive) [Source:HGNC Symbol;Acc:HGNC:3367]	protein_coding
VIP	MDD	ENSG00000187098	MITF	6.18008	-0.0647391	-0.312613	0.755164	0.986297	-6.81804	FALSE	4286	melanocyte inducing transcription factor [Source:HGNC Symbol;Acc:HGNC:7105]	protein_coding
VIP	MDD	ENSG00000187105	HEATR4	3.68287	-0.356367	-0.639833	0.523607	0.959224	-5.65844	FALSE	399671	HEAT repeat containing 4 [Source:HGNC Symbol;Acc:HGNC:16761]	protein_coding
VIP	MDD	ENSG00000187109	NAP1L1	6.49862	-0.0940657	-0.607998	0.544437	0.963084	-6.78507	FALSE	4673	nucleosome assembly protein 1 like 1 [Source:HGNC Symbol;Acc:HGNC:7637]	protein_coding
VIP	MDD	ENSG00000187118	CMC1	4.86576	-0.287031	-0.932738	0.352991	0.924228	-5.89621	FALSE	152100	C-X9-C motif containing 1 [Source:HGNC Symbol;Acc:HGNC:28783]	protein_coding
VIP	MDD	ENSG00000187122	SLIT1	7.76829	0.300948	2.28266	0.0253127	0.656019	-5.1024	FALSE	6585	slit guidance ligand 1 [Source:HGNC Symbol;Acc:HGNC:11085]	protein_coding
VIP	MDD	ENSG00000187123	LYPD6	6.10565	-0.0414826	-0.196683	0.844437	0.991736	-6.7033	FALSE	130574	LY6/PLAUR domain containing 6 [Source:HGNC Symbol;Acc:HGNC:28751]	protein_coding
VIP	MDD	ENSG00000187134	AKR1C1	0.707426	0.835576	0.785029	0.434118	0.941193	-5.11466	FALSE	1645	aldo-keto reductase family 1 member C1 [Source:HGNC Symbol;Acc:HGNC:384]	protein_coding
VIP	MDD	ENSG00000187135	VSTM2B	5.18467	-0.148703	-0.567721	0.571377	0.966349	-6.23404	FALSE	342865	V-set and transmembrane domain containing 2B [Source:HGNC Symbol;Acc:HGNC:33595]	protein_coding
VIP	MDD	ENSG00000187144	SPATA21	-0.763061	-1.7802	-1.62285	0.107473	0.806875	-4.32328	FALSE	374955	spermatogenesis associated 21 [Source:HGNC Symbol;Acc:HGNC:28026]	protein_coding
VIP	MDD	ENSG00000187147	RNF220	6.45383	0.0705519	0.367155	0.714206	0.982058	-6.82662	FALSE	55182	ring finger protein 220 [Source:HGNC Symbol;Acc:HGNC:25552]	protein_coding
VIP	MDD	ENSG00000187151	ANGPTL5	-0.806411	0.643367	0.634942	0.52678	0.960174	-5.21595	FALSE	253935	angiopoietin like 5 [Source:HGNC Symbol;Acc:HGNC:19705]	protein_coding
VIP	MDD	ENSG00000187164	SHTN1	7.61573	-0.0522926	-0.472271	0.637666	0.977075	-7.41514	FALSE	57698	shootin 1 [Source:HGNC Symbol;Acc:HGNC:29319]	protein_coding
VIP	MDD	ENSG00000187172	BAGE2	4.84659	-0.327066	-1.14194	0.255948	0.900654	-5.80558	FALSE		BAGE family member 2, pseudogene [Source:HGNC Symbol;Acc:HGNC:15723]	transcribed_unprocessed_pseudogene
VIP	MDD	ENSG00000187187	ZNF546	4.1887	-0.756275	-2.01342	0.0465027	0.72441	-4.17843	FALSE	339327	zinc finger protein 546 [Source:HGNC Symbol;Acc:HGNC:28671]	protein_coding
VIP	MDD	ENSG00000187189	TSPYL4	6.31277	0.0285432	0.157133	0.875427	0.994497	-6.86968	FALSE	23270	TSPY like 4 [Source:HGNC Symbol;Acc:HGNC:21559]	protein_coding
VIP	MDD	ENSG00000187210	GCNT1	4.50022	0.11671	0.33752	0.736366	0.98577	-6.27243	FALSE	2650	glucosaminyl (N-acetyl) transferase 1 [Source:HGNC Symbol;Acc:HGNC:4203]	protein_coding
VIP	MDD	ENSG00000187231	SESTD1	6.6593	0.0159901	0.093289	0.925843	0.99625	-7.02583	FALSE	91404	SEC14 and spectrin domain containing 1 [Source:HGNC Symbol;Acc:HGNC:18379]	protein_coding
VIP	MDD	ENSG00000187239	FNBP1	6.96607	0.035827	0.294009	0.769303	0.986297	-7.13969	FALSE	23048	formin binding protein 1 [Source:HGNC Symbol;Acc:HGNC:17069]	protein_coding
VIP	MDD	ENSG00000187240	DYNC2H1	6.65526	-0.124279	-0.843243	0.400916	0.93636	-6.67877	FALSE	79659	dynein cytoplasmic 2 heavy chain 1 [Source:HGNC Symbol;Acc:HGNC:2962]	protein_coding
VIP	MDD	ENSG00000187244	BCAM	-1.03605	-0.979701	-0.921519	0.358789	0.924925	-5.01462	FALSE	4059	basal cell adhesion molecule (Lutheran blood group) [Source:HGNC Symbol;Acc:HGNC:6722]	protein_coding
VIP	MDD	ENSG00000187257	RSBN1L	5.49427	0.313262	1.24921	0.21423	0.879939	-5.77988	FALSE	222194	round spermatid basic protein 1 like [Source:HGNC Symbol;Acc:HGNC:24765]	protein_coding
VIP	MDD	ENSG00000187258	NPSR1	-3.25272	0.225171	0.200814	0.841214	0.991622	-5.25709	FALSE	387129	neuropeptide S receptor 1 [Source:HGNC Symbol;Acc:HGNC:23631]	protein_coding
VIP	MDD	ENSG00000187260	WDR86	1.52235	-0.872964	-0.957603	0.340355	0.918891	-5.06873	FALSE	349136	WD repeat domain 86 [Source:HGNC Symbol;Acc:HGNC:28020]	protein_coding
VIP	MDD	ENSG00000187266	EPOR	-1.2549	-0.368414	-0.309024	0.757885	0.986297	-5.23021	FALSE	2057	erythropoietin receptor [Source:HGNC Symbol;Acc:HGNC:3416]	protein_coding
VIP	MDD	ENSG00000187268	FAM9C	-3.1448	1.69183	1.72087	0.0880758	0.794758	-4.18891	FALSE	171484	family with sequence similarity 9 member C [Source:HGNC Symbol;Acc:HGNC:18405]	protein_coding
VIP	MDD	ENSG00000187288	CIDEC	-3.14438	0.558829	0.545345	0.586616	0.968649	-5.17502	FALSE	63924	cell death inducing DFFA like effector c [Source:HGNC Symbol;Acc:HGNC:24229]	protein_coding
VIP	MDD	ENSG00000187323	DCC	7.93478	-0.402145	-2.16266	0.0339819	0.696178	-5.44867	FALSE	1630	DCC netrin 1 receptor [Source:HGNC Symbol;Acc:HGNC:2701]	protein_coding
VIP	MDD	ENSG00000187325	TAF9B	1.43866	-0.412838	-0.5137	0.608488	0.971184	-5.40136	FALSE	51616	TATA-box binding protein associated factor 9b [Source:HGNC Symbol;Acc:HGNC:17306]	protein_coding
VIP	MDD	ENSG00000187372	PCDHB13	2.43479	-0.170238	-0.239386	0.81125	0.988596	-5.64114	FALSE	56123	protocadherin beta 13 [Source:HGNC Symbol;Acc:HGNC:8684]	protein_coding
VIP	MDD	ENSG00000187391	MAGI2	9.87063	-0.0386947	-0.4554	0.650229	0.977504	-9.34251	FALSE	9863	membrane associated guanylate kinase, WW and PDZ domain containing 2 [Source:HGNC Symbol;Acc:HGNC:18957]	protein_coding
VIP	MDD	ENSG00000187398	LUZP2	7.54033	0.00105702	0.00697312	0.994455	0.999384	-7.5336	FALSE	338645	leucine zipper protein 2 [Source:HGNC Symbol;Acc:HGNC:23206]	protein_coding
VIP	MDD	ENSG00000187416	LHFPL3	7.70316	-0.00807745	-0.0530629	0.957831	0.997653	-7.60874	FALSE	375612	LHFPL tetraspan subfamily member 3 [Source:HGNC Symbol;Acc:HGNC:6589]	protein_coding
VIP	MDD	ENSG00000187446	CHP1	4.28301	-0.0627864	-0.154884	0.877195	0.994497	-6.11563	FALSE	11261	calcineurin like EF-hand protein 1 [Source:HGNC Symbol;Acc:HGNC:17433]	protein_coding
VIP	MDD	ENSG00000187479	C11orf96	-3.52418	-1.38882	-1.25451	0.212305	0.879115	-4.69011	FALSE	387763	chromosome 11 open reading frame 96 [Source:HGNC Symbol;Acc:HGNC:38675]	protein_coding
VIP	MDD	ENSG00000187481	HSD3BP1	-2.46684	-1.10255	-0.989448	0.324607	0.915769	-4.90357	FALSE		hydroxy-delta-5-steroid dehydrogenase, 3 beta, pseudogene 1 [Source:HGNC Symbol;Acc:HGNC:5219]	unprocessed_pseudogene
VIP	MDD	ENSG00000187486	KCNJ11	0.485731	0.633703	0.546894	0.585555	0.96857	-5.22736	FALSE	3767	potassium inwardly rectifying channel subfamily J member 11 [Source:HGNC Symbol;Acc:HGNC:6257]	protein_coding
VIP	MDD	ENSG00000187492	CDHR4	-4.01256	-0.56524	-0.582121	0.561672	0.965475	-5.15055	FALSE	389118	cadherin related family member 4 [Source:HGNC Symbol;Acc:HGNC:34527]	protein_coding
VIP	MDD	ENSG00000187498	COL4A1	4.13382	0.437532	0.980321	0.329071	0.916288	-5.66151	FALSE	1282	collagen type IV alpha 1 chain [Source:HGNC Symbol;Acc:HGNC:2202]	protein_coding
VIP	MDD	ENSG00000187510	PLEKHG7	1.85991	-1.88927	-2.8955	0.00456411	0.487703	-2.09542	FALSE	440107	pleckstrin homology and RhoGEF domain containing G7 [Source:HGNC Symbol;Acc:HGNC:33829]	protein_coding
VIP	MDD	ENSG00000187513	GJA4	-3.59744	-0.888602	-0.78337	0.435087	0.941193	-5.04523	FALSE	2701	gap junction protein alpha 4 [Source:HGNC Symbol;Acc:HGNC:4278]	protein_coding
VIP	MDD	ENSG00000187514	PTMA	5.28686	0.22593	1.01679	0.311475	0.91339	-5.98656	FALSE	5757	prothymosin alpha [Source:HGNC Symbol;Acc:HGNC:9623]	protein_coding
VIP	MDD	ENSG00000187527	ATP13A5	3.56997	-0.11983	-0.267241	0.789782	0.986335	-5.91007	FALSE	344905	ATPase 13A5 [Source:HGNC Symbol;Acc:HGNC:31789]	protein_coding
VIP	MDD	ENSG00000187531	SIRT7	0.672004	1.06361	0.946394	0.346015	0.920537	-5.00213	FALSE	51547	sirtuin 7 [Source:HGNC Symbol;Acc:HGNC:14935]	protein_coding
VIP	MDD	ENSG00000187533	PRR27	-0.347566	-0.0627978	-0.0705683	0.943869	0.996411	-5.4159	FALSE	401137	proline rich 27 [Source:HGNC Symbol;Acc:HGNC:33193]	protein_coding
VIP	MDD	ENSG00000187535	IFT140	4.63567	-0.340242	-0.816948	0.415718	0.939156	-5.85645	FALSE	9742	intraflagellar transport 140 [Source:HGNC Symbol;Acc:HGNC:29077]	protein_coding
VIP	MDD	ENSG00000187536	TPM3P7	-3.61281	-1.76717	-1.59583	0.113385	0.812913	-4.33402	FALSE		tropomyosin 3 pseudogene 7 [Source:HGNC Symbol;Acc:HGNC:39170]	processed_pseudogene
VIP	MDD	ENSG00000187537	POTEG	-2.4095	-0.718584	-0.679634	0.498159	0.956115	-5.10608	FALSE	404785	POTE ankyrin domain family member G [Source:HGNC Symbol;Acc:HGNC:33896]	protein_coding
VIP	MDD	ENSG00000187546	AGMO	5.1908	-0.0671718	-0.256079	0.798366	0.987303	-6.47322	FALSE	392636	alkylglycerol monooxygenase [Source:HGNC Symbol;Acc:HGNC:33784]	protein_coding
VIP	MDD	ENSG00000187554	TLR5	0.853842	0.605112	0.614578	0.540098	0.962155	-5.24739	FALSE	7100	toll like receptor 5 [Source:HGNC Symbol;Acc:HGNC:11851]	protein_coding
VIP	MDD	ENSG00000187555	USP7	6.26717	-0.0173979	-0.106792	0.915148	0.995313	-6.8606	FALSE	7874	ubiquitin specific peptidase 7 [Source:HGNC Symbol;Acc:HGNC:12630]	protein_coding
VIP	MDD	ENSG00000187556	NANOS3	3.27567	0.658959	1.09257	0.276962	0.905664	-5.34114	FALSE	342977	nanos C2HC-type zinc finger 3 [Source:HGNC Symbol;Acc:HGNC:22048]	protein_coding
VIP	MDD	ENSG00000187583	PLEKHN1	-4.10947	-0.235816	-0.230507	0.818124	0.9889	-5.25763	FALSE	84069	pleckstrin homology domain containing N1 [Source:HGNC Symbol;Acc:HGNC:25284]	protein_coding
VIP	MDD	ENSG00000187595	ZNF385C	0.730241	-2.07862	-2.5063	0.0136576	0.591626	-2.94553	FALSE	201181	zinc finger protein 385C [Source:HGNC Symbol;Acc:HGNC:33722]	protein_coding
VIP	MDD	ENSG00000187601	MAGEH1	0.388193	-0.0854309	-0.0829246	0.934062	0.996411	-5.378	FALSE	28986	MAGE family member H1 [Source:HGNC Symbol;Acc:HGNC:24092]	protein_coding
VIP	MDD	ENSG00000187605	TET3	6.40757	0.059166	0.332106	0.740439	0.98577	-6.8481	FALSE	200424	tet methylcytosine dioxygenase 3 [Source:HGNC Symbol;Acc:HGNC:28313]	protein_coding
VIP	MDD	ENSG00000187607	ZNF286A	-0.847368	1.63145	1.36285	0.175704	0.864462	-4.58367	FALSE	57335	zinc finger protein 286A [Source:HGNC Symbol;Acc:HGNC:13501]	protein_coding
VIP	MDD	ENSG00000187608	ISG15	0.197641	-0.69971	-0.588645	0.557302	0.965407	-5.19453	FALSE	9636	ISG15 ubiquitin like modifier [Source:HGNC Symbol;Acc:HGNC:4053]	protein_coding
VIP	MDD	ENSG00000187609	EXD3	6.14439	-0.258845	-1.25006	0.213922	0.879939	-6.03336	FALSE	54932	exonuclease 3'-5' domain containing 3 [Source:HGNC Symbol;Acc:HGNC:26023]	protein_coding
VIP	MDD	ENSG00000187616	MYMK	-3.28875	0.698465	0.651036	0.516376	0.958449	-5.11619	FALSE	389827	myomaker, myoblast fusion factor [Source:HGNC Symbol;Acc:HGNC:33778]	protein_coding
VIP	MDD	ENSG00000187621	TCL6	-0.809701	-0.501578	-0.450196	0.653452	0.977504	-5.22898	FALSE		T cell leukemia/lymphoma 6 [Source:HGNC Symbol;Acc:HGNC:13463]	lncRNA
VIP	MDD	ENSG00000187624	C17orf97	0.975776	-1.12117	-1.27084	0.206455	0.874685	-4.77704	FALSE	400566	chromosome 17 open reading frame 97 [Source:HGNC Symbol;Acc:HGNC:33800]	protein_coding
VIP	MDD	ENSG00000187626	ZKSCAN4	0.432031	1.34359	1.29103	0.19939	0.871972	-4.71306	FALSE	387032	zinc finger with KRAB and SCAN domains 4 [Source:HGNC Symbol;Acc:HGNC:13854]	protein_coding
VIP	MDD	ENSG00000187627	RGPD1	0.460238	-0.46516	-0.515844	0.606995	0.970871	-5.26689	FALSE	400966	RANBP2 like and GRIP domain containing 1 [Source:HGNC Symbol;Acc:HGNC:32414]	protein_coding
VIP	MDD	ENSG00000187634	SAMD11	-3.7561	-0.720182	-0.646101	0.519554	0.95891	-5.11894	FALSE	148398	sterile alpha motif domain containing 11 [Source:HGNC Symbol;Acc:HGNC:28706]	protein_coding
VIP	MDD	ENSG00000187650	VMAC	-2.37242	0.333871	0.27544	0.783493	0.986335	-5.23812	FALSE	400673	vimentin type intermediate filament associated coiled-coil protein [Source:HGNC Symbol;Acc:HGNC:33803]	protein_coding
VIP	MDD	ENSG00000187672	ERC2	9.32546	-0.165522	-1.95849	0.0541546	0.741829	-6.90704	FALSE	26059	ELKS/RAB6-interacting/CAST family member 2 [Source:HGNC Symbol;Acc:HGNC:31922]	protein_coding
VIP	MDD	ENSG00000187676	B3GLCT	4.93391	-0.125752	-0.412519	0.680759	0.978832	-6.25545	FALSE	145173	beta 3-glucosyltransferase [Source:HGNC Symbol;Acc:HGNC:20207]	protein_coding
VIP	MDD	ENSG00000187678	SPRY4	4.78003	-0.00765801	-0.0263847	0.978998	0.998965	-6.31822	FALSE	81848	sprouty RTK signaling antagonist 4 [Source:HGNC Symbol;Acc:HGNC:15533]	protein_coding
VIP	MDD	ENSG00000187682	ERAS	-3.67754	-0.74127	-0.670692	0.503818	0.957268	-5.10685	FALSE	3266	ES cell expressed Ras [Source:HGNC Symbol;Acc:HGNC:5174]	protein_coding
VIP	MDD	ENSG00000187686	KRT18P59	-2.06514	-0.275899	-0.25311	0.800654	0.987305	-5.2522	FALSE		keratin 18 pseudogene 59 [Source:HGNC Symbol;Acc:HGNC:48886]	transcribed_processed_pseudogene
VIP	MDD	ENSG00000187688	TRPV2	2.67175	0.0242219	0.0319856	0.974541	0.998707	-5.60944	FALSE	51393	transient receptor potential cation channel subfamily V member 2 [Source:HGNC Symbol;Acc:HGNC:18082]	protein_coding
VIP	MDD	ENSG00000187689	AMTN	-2.09253	-0.780806	-0.766841	0.444813	0.943074	-5.08486	FALSE	401138	amelotin [Source:HGNC Symbol;Acc:HGNC:33188]	protein_coding
VIP	MDD	ENSG00000187690	EZHIP	-3.12496	-1.5225	-1.32978	0.186331	0.866801	-4.61382	FALSE	340602	EZH inhibitory protein [Source:HGNC Symbol;Acc:HGNC:33738]	protein_coding
VIP	MDD	ENSG00000187699	C2orf88	6.06024	-0.264501	-1.34044	0.182854	0.866801	-5.91466	FALSE	84281	chromosome 2 open reading frame 88 [Source:HGNC Symbol;Acc:HGNC:28191]	protein_coding
VIP	MDD	ENSG00000187713	TMEM203	-0.131821	2.20054	1.92244	0.0571275	0.74453	-3.91981	FALSE	94107	transmembrane protein 203 [Source:HGNC Symbol;Acc:HGNC:28217]	protein_coding
VIP	MDD	ENSG00000187715	KBTBD12	-1.5543	-1.72048	-1.45137	0.149512	0.852082	-4.49344	FALSE	166348	kelch repeat and BTB domain containing 12 [Source:HGNC Symbol;Acc:HGNC:25731]	protein_coding
VIP	MDD	ENSG00000187720	THSD4	6.70497	-0.0619637	-0.253026	0.800986	0.987305	-7.14925	FALSE	79875	thrombospondin type 1 domain containing 4 [Source:HGNC Symbol;Acc:HGNC:25835]	protein_coding
VIP	MDD	ENSG00000187726	DNAJB13	-2.62727	-0.0607175	-0.0537413	0.957238	0.997632	-5.27753	FALSE	374407	DnaJ heat shock protein family (Hsp40) member B13 [Source:HGNC Symbol;Acc:HGNC:30718]	protein_coding
VIP	MDD	ENSG00000187730	GABRD	1.39612	-1.23885	-1.33367	0.185057	0.866801	-4.73554	FALSE	2563	gamma-aminobutyric acid type A receptor subunit delta [Source:HGNC Symbol;Acc:HGNC:4084]	protein_coding
VIP	MDD	ENSG00000187735	TCEA1	4.55434	-0.601881	-1.62836	0.106299	0.806258	-4.88859	FALSE	6917	transcription elongation factor A1 [Source:HGNC Symbol;Acc:HGNC:11612]	protein_coding
VIP	MDD	ENSG00000187741	FANCA	3.54692	-0.236782	-0.433247	0.665681	0.977504	-5.7805	FALSE	2175	FA complementation group A [Source:HGNC Symbol;Acc:HGNC:3582]	protein_coding
VIP	MDD	ENSG00000187742	SECISBP2	5.27681	-0.421969	-1.77065	0.0793791	0.786669	-4.9196	FALSE	79048	SECIS binding protein 2 [Source:HGNC Symbol;Acc:HGNC:30972]	protein_coding
VIP	MDD	ENSG00000187753	C9orf153	1.48955	-0.385655	-0.466335	0.641894	0.977504	-5.41044	FALSE	389766	chromosome 9 open reading frame 153 [Source:HGNC Symbol;Acc:HGNC:31456]	protein_coding
VIP	MDD	ENSG00000187754	SSX7	-3.22235	-1.33974	-1.25575	0.211859	0.878285	-4.6905	FALSE	280658	SSX family member 7 [Source:HGNC Symbol;Acc:HGNC:19653]	protein_coding
VIP	MDD	ENSG00000187764	SEMA4D	6.74566	0.110469	0.729684	0.467129	0.949562	-6.80978	FALSE	10507	semaphorin 4D [Source:HGNC Symbol;Acc:HGNC:10732]	protein_coding
VIP	MDD	ENSG00000187772	LIN28B	3.89151	-0.347462	-0.811483	0.418834	0.939156	-5.69121	FALSE	389421	lin-28 homolog B [Source:HGNC Symbol;Acc:HGNC:32207]	protein_coding
VIP	MDD	ENSG00000187773	DIPK1C	-1.56848	-0.574863	-0.514461	0.607958	0.971184	-5.19434	FALSE	125704	divergent protein kinase domain 1C [Source:HGNC Symbol;Acc:HGNC:31729]	protein_coding
VIP	MDD	ENSG00000187775	DNAH17	3.96768	-0.769739	-2.00725	0.0471667	0.725323	-4.15726	FALSE	8632	dynein axonemal heavy chain 17 [Source:HGNC Symbol;Acc:HGNC:2946]	protein_coding
VIP	MDD	ENSG00000187778	MCRS1	1.52917	-0.669778	-0.810107	0.419622	0.939156	-5.22539	FALSE	10445	microspherule protein 1 [Source:HGNC Symbol;Acc:HGNC:6960]	protein_coding
VIP	MDD	ENSG00000187790	FANCM	2.99828	-0.526096	-1.00248	0.318305	0.914815	-5.31438	FALSE	57697	FA complementation group M [Source:HGNC Symbol;Acc:HGNC:23168]	protein_coding
VIP	MDD	ENSG00000187792	ZNF70	2.59565	0.0772582	0.101792	0.919106	0.995406	-5.63612	FALSE	7621	zinc finger protein 70 [Source:HGNC Symbol;Acc:HGNC:13140]	protein_coding
VIP	MDD	ENSG00000187796	CARD9	-2.48004	-1.02969	-0.866537	0.388075	0.933201	-4.98374	FALSE	64170	caspase recruitment domain family member 9 [Source:HGNC Symbol;Acc:HGNC:16391]	protein_coding
VIP	MDD	ENSG00000187800	PEAR1	-2.22481	-2.55553	-2.42575	0.0168971	0.615555	-3.12798	FALSE	375033	platelet endothelial aggregation receptor 1 [Source:HGNC Symbol;Acc:HGNC:33631]	protein_coding
VIP	MDD	ENSG00000187801	ZFP69B	1.83895	2.31168	2.45289	0.0157362	0.615555	-3.03894	FALSE	65243	ZFP69 zinc finger protein B [Source:HGNC Symbol;Acc:HGNC:28053]	protein_coding
VIP	MDD	ENSG00000187806	TMEM202	-2.21516	-0.807465	-0.723148	0.471118	0.950496	-5.08491	FALSE	338949	transmembrane protein 202 [Source:HGNC Symbol;Acc:HGNC:33733]	protein_coding
VIP	MDD	ENSG00000187812	GOLGA6EP	-3.20278	-1.13025	-1.08231	0.281474	0.90923	-4.84493	FALSE		golgin A6 family member E, pseudogene [Source:HGNC Symbol;Acc:HGNC:55708]	transcribed_unprocessed_pseudogene
VIP	MDD	ENSG00000187815	ZFP69	1.87978	-0.207148	-0.262431	0.793478	0.986335	-5.51898	FALSE	339559	ZFP69 zinc finger protein [Source:HGNC Symbol;Acc:HGNC:24708]	protein_coding
VIP	MDD	ENSG00000187824	TMEM220	1.59765	-1.25893	-1.57893	0.117213	0.815837	-4.45565	FALSE	388335	transmembrane protein 220 [Source:HGNC Symbol;Acc:HGNC:33757]	protein_coding
VIP	MDD	ENSG00000187833	C2orf78	-2.88244	-0.402367	-0.388793	0.698178	0.980102	-5.22415	FALSE	388960	chromosome 2 open reading frame 78 [Source:HGNC Symbol;Acc:HGNC:34349]	protein_coding
VIP	MDD	ENSG00000187837	H1-2	0.23467	-2.05595	-1.74227	0.0842462	0.787901	-4.17159	FALSE	3006	H1.2 linker histone, cluster member [Source:HGNC Symbol;Acc:HGNC:4716]	protein_coding
VIP	MDD	ENSG00000187840	EIF4EBP1	2.217	-1.29628	-1.43461	0.154225	0.855996	-4.66687	FALSE	1978	eukaryotic translation initiation factor 4E binding protein 1 [Source:HGNC Symbol;Acc:HGNC:3288]	protein_coding
VIP	MDD	ENSG00000187847	OR7E25P	-2.49067	-3.26581	-3.06956	0.00269819	0.45086	-1.89019	FALSE		olfactory receptor family 7 subfamily E member 25 pseudogene [Source:HGNC Symbol;Acc:HGNC:8397]	transcribed_unprocessed_pseudogene
VIP	MDD	ENSG00000187860	CCDC157	-1.22249	-1.95451	-1.62472	0.107074	0.806477	-4.29898	FALSE	550631	coiled-coil domain containing 157 [Source:HGNC Symbol;Acc:HGNC:33854]	protein_coding
VIP	MDD	ENSG00000187862	TTC24	-3.62763	-1.55675	-1.52438	0.130272	0.828714	-4.4177	FALSE	164118	tetratricopeptide repeat domain 24 [Source:HGNC Symbol;Acc:HGNC:32348]	protein_coding
VIP	MDD	ENSG00000187866	PABIR1	-1.04807	-1.64568	-1.37893	0.170705	0.861318	-4.56658	FALSE	116224	PP2A Aalpha (PPP2R1A) and B55A (PPP2R2A) interacting phosphatase regulator 1 [Source:HGNC Symbol;Acc:HGNC:23490]	protein_coding
VIP	MDD	ENSG00000187867	PALM3	-0.914163	-0.381466	-0.343391	0.731957	0.98577	-5.28201	FALSE	342979	paralemmin 3 [Source:HGNC Symbol;Acc:HGNC:33274]	protein_coding
VIP	MDD	ENSG00000187870	RNFT1P3	-2.21264	-1.66204	-1.49595	0.137519	0.837816	-4.44957	FALSE		ring finger protein, transmembrane 1 pseudogene 3 [Source:HGNC Symbol;Acc:HGNC:44389]	unprocessed_pseudogene
VIP	MDD	ENSG00000187871	GFRAL	2.45507	0.122515	0.169844	0.865444	0.993612	-5.57892	FALSE	389400	GDNF family receptor alpha like [Source:HGNC Symbol;Acc:HGNC:32789]	protein_coding
VIP	MDD	ENSG00000187889	FYB2	3.21491	-0.516944	-0.93871	0.349929	0.922353	-5.5217	FALSE	199920	FYN binding protein 2 [Source:HGNC Symbol;Acc:HGNC:27295]	protein_coding
VIP	MDD	ENSG00000187893	CXXC1P1	-0.188288	0.872591	0.811722	0.418698	0.939156	-5.07622	FALSE		CXXC finger protein 1 pseudogene 1 [Source:HGNC Symbol;Acc:HGNC:27864]	transcribed_unprocessed_pseudogene
VIP	MDD	ENSG00000187902	SHISA7	6.0707	-0.313319	-1.77491	0.0786694	0.784655	-5.24074	FALSE	729956	shisa family member 7 [Source:HGNC Symbol;Acc:HGNC:35409]	protein_coding
VIP	MDD	ENSG00000187905	LRRC74B	-1.76192	2.17135	1.91757	0.0577497	0.74453	-3.9242	FALSE	400891	leucine rich repeat containing 74B [Source:HGNC Symbol;Acc:HGNC:34301]	protein_coding
VIP	MDD	ENSG00000187908	DMBT1	1.90373	-1.12519	-1.84801	0.0672774	0.766094	-4.22844	FALSE	1755	deleted in malignant brain tumors 1 [Source:HGNC Symbol;Acc:HGNC:2926]	protein_coding
VIP	MDD	ENSG00000187912	CLEC17A	-1.39594	-0.390582	-0.372632	0.710137	0.980788	-5.26166	FALSE	388512	C-type lectin domain containing 17A [Source:HGNC Symbol;Acc:HGNC:34520]	protein_coding
VIP	MDD	ENSG00000187942	LDLRAD2	-3.19012	-0.0906501	-0.0819605	0.934827	0.996411	-5.27151	FALSE	401944	low density lipoprotein receptor class A domain containing 2 [Source:HGNC Symbol;Acc:HGNC:32071]	protein_coding
VIP	MDD	ENSG00000187944	C2orf66	-3.27174	1.77044	1.69865	0.0922022	0.798174	-4.21339	FALSE	401027	chromosome 2 open reading frame 66 [Source:HGNC Symbol;Acc:HGNC:33809]	protein_coding
VIP	MDD	ENSG00000187950	OVCH1	-2.24674	0.887438	0.837076	0.404358	0.937375	-5.05565	FALSE	341350	ovochymase 1 [Source:HGNC Symbol;Acc:HGNC:23080]	protein_coding
VIP	MDD	ENSG00000187951		1.34883	-1.23286	-1.73848	0.0849144	0.788187	-4.35362	FALSE	100288637	novel transcript	lncRNA
VIP	MDD	ENSG00000187953	PMS2CL	3.52067	-0.505395	-1.01672	0.31151	0.91339	-5.38338	FALSE		PMS2 C-terminal like pseudogene [Source:HGNC Symbol;Acc:HGNC:30061]	transcribed_unprocessed_pseudogene
VIP	MDD	ENSG00000187954	ZFTRAF1	5.0126	-0.217234	-0.713971	0.476752	0.950496	-6.07536	FALSE	50626	zinc finger TRAF-type containing 1 [Source:HGNC Symbol;Acc:HGNC:17806]	protein_coding
VIP	MDD	ENSG00000187954	ZFTRAF1	5.0126	-0.217234	-0.713971	0.476752	0.950496	-6.07536	FALSE	84773	zinc finger TRAF-type containing 1 [Source:HGNC Symbol;Acc:HGNC:17806]	protein_coding
VIP	MDD	ENSG00000187954	ZFTRAF1	5.0126	-0.217234	-0.713971	0.476752	0.950496	-6.07536	FALSE	157542	zinc finger TRAF-type containing 1 [Source:HGNC Symbol;Acc:HGNC:17806]	protein_coding
VIP	MDD	ENSG00000187955	COL14A1	5.21661	-0.309451	-1.11145	0.26879	0.903548	-5.94646	FALSE	7373	collagen type XIV alpha 1 chain [Source:HGNC Symbol;Acc:HGNC:2191]	protein_coding
VIP	MDD	ENSG00000187957	DNER	8.29954	-0.0013805	-0.0156582	0.987546	0.999309	-7.97984	FALSE	92737	delta/notch like EGF repeat containing [Source:HGNC Symbol;Acc:HGNC:24456]	protein_coding
VIP	MDD	ENSG00000187959	CPSF4L	-2.01213	-1.65595	-1.47964	0.141817	0.843886	-4.46801	FALSE	642843	cleavage and polyadenylation specific factor 4 like [Source:HGNC Symbol;Acc:HGNC:33632]	protein_coding
VIP	MDD	ENSG00000187961	KLHL17	-1.6729	-2.51197	-2.13505	0.0349678	0.698251	-3.60918	FALSE	339451	kelch like family member 17 [Source:HGNC Symbol;Acc:HGNC:24023]	protein_coding
VIP	MDD	ENSG00000187979	FAM230D	-3.23792	-0.66252	-0.656967	0.512569	0.957994	-5.11188	FALSE		family with sequence similarity 230 member D [Source:HGNC Symbol;Acc:HGNC:53910]	lncRNA
VIP	MDD	ENSG00000187980	PLA2G2C	-0.787988	-3.8857	-3.76391	0.000269772	0.194979	-0.259339	TRUE	391013	phospholipase A2 group IIC [Source:HGNC Symbol;Acc:HGNC:9032]	protein_coding
VIP	MDD	ENSG00000187984	ANKRD19P	-2.60828	0.854569	0.771691	0.441946	0.942289	-5.05264	FALSE		ankyrin repeat domain 19, pseudogene [Source:HGNC Symbol;Acc:HGNC:22567]	transcribed_unprocessed_pseudogene
VIP	MDD	ENSG00000187987	ZSCAN23	2.89147	0.118636	0.178083	0.858984	0.993362	-5.65184	FALSE	222696	zinc finger and SCAN domain containing 23 [Source:HGNC Symbol;Acc:HGNC:21193]	protein_coding
VIP	MDD	ENSG00000187994	RINL	-2.82153	0.273901	0.236888	0.813183	0.9889	-5.25129	FALSE	126432	Ras and Rab interactor like [Source:HGNC Symbol;Acc:HGNC:24795]	protein_coding
VIP	MDD	ENSG00000187997	C17orf99	-3.10939	-2.19973	-2.09385	0.0385626	0.699924	-3.67097	FALSE	100141515	chromosome 17 open reading frame 99 [Source:HGNC Symbol;Acc:HGNC:34490]	protein_coding
VIP	MDD	ENSG00000188000	OR7D2	-2.71146	0.138861	0.120299	0.904465	0.995313	-5.27283	FALSE	162998	olfactory receptor family 7 subfamily D member 2 [Source:HGNC Symbol;Acc:HGNC:8378]	protein_coding
VIP	MDD	ENSG00000188001	TPRG1	5.933	-0.0955632	-0.437571	0.662552	0.977504	-6.7281	FALSE	285386	tumor protein p63 regulated 1 [Source:HGNC Symbol;Acc:HGNC:24759]	protein_coding
VIP	MDD	ENSG00000188002	PDCD6P1	4.59857	0.0710186	0.236301	0.813637	0.9889	-6.21438	FALSE		PDCD6 pseudogene 1 [Source:HGNC Symbol;Acc:HGNC:55763]	transcribed_unprocessed_pseudogene
VIP	MDD	ENSG00000188010	MORN2	-0.835828	-0.828433	-0.691163	0.490914	0.954295	-5.09634	FALSE	729967	MORN repeat containing 2 [Source:HGNC Symbol;Acc:HGNC:30166]	protein_coding
VIP	MDD	ENSG00000188011	RTP5	3.9232	-0.12362	-0.309215	0.757741	0.986297	-5.91966	FALSE	285093	receptor transporter protein 5 (putative) [Source:HGNC Symbol;Acc:HGNC:26585]	protein_coding
VIP	MDD	ENSG00000188021	UBQLN2	3.62503	-0.0116889	-0.0250127	0.98009	0.998965	-5.89491	FALSE	29978	ubiquilin 2 [Source:HGNC Symbol;Acc:HGNC:12509]	protein_coding
VIP	MDD	ENSG00000188026	RILPL1	5.71094	0.135049	0.600187	0.549612	0.963537	-6.4349	FALSE	353116	Rab interacting lysosomal protein like 1 [Source:HGNC Symbol;Acc:HGNC:26814]	protein_coding
VIP	MDD	ENSG00000188029	CTSL3P	-2.21042	-0.209757	-0.191707	0.848324	0.992294	-5.26465	FALSE		cathepsin L family member 3, pseudogene [Source:HGNC Symbol;Acc:HGNC:33132]	transcribed_unprocessed_pseudogene
VIP	MDD	ENSG00000188033	ZNF490	3.18979	-0.623904	-1.06128	0.290878	0.911348	-5.26504	FALSE	57474	zinc finger protein 490 [Source:HGNC Symbol;Acc:HGNC:23705]	protein_coding
VIP	MDD	ENSG00000188037	CLCN1	0.679767	-2.70512	-3.55591	0.000556024	0.284163	-0.417143	FALSE	1180	chloride voltage-gated channel 1 [Source:HGNC Symbol;Acc:HGNC:2019]	protein_coding
VIP	MDD	ENSG00000188039	NWD1	3.27523	-0.347796	-0.70964	0.479424	0.950496	-5.62504	FALSE	284434	NACHT and WD repeat domain containing 1 [Source:HGNC Symbol;Acc:HGNC:27619]	protein_coding
VIP	MDD	ENSG00000188042	ARL4C	6.61828	0.135176	0.913579	0.362929	0.925872	-6.60351	FALSE	10123	ADP ribosylation factor like GTPase 4C [Source:HGNC Symbol;Acc:HGNC:698]	protein_coding
VIP	MDD	ENSG00000188056	TREML4	-2.54876	-1.94003	-2.00888	0.0469906	0.725323	-3.79714	FALSE	285852	triggering receptor expressed on myeloid cells like 4 [Source:HGNC Symbol;Acc:HGNC:30807]	protein_coding
VIP	MDD	ENSG00000188064	WNT7B	1.95789	-0.897669	-0.971423	0.333461	0.917314	-5.08942	FALSE	7477	Wnt family member 7B [Source:HGNC Symbol;Acc:HGNC:12787]	protein_coding
VIP	MDD	ENSG00000188070	ZFTA	2.12943	-0.474078	-0.542229	0.588754	0.968971	-5.42639	FALSE	65998	zinc finger translocation associated [Source:HGNC Symbol;Acc:HGNC:28449]	protein_coding
VIP	MDD	ENSG00000188089	PLA2G4E	0.621816	-1.19735	-1.49645	0.137391	0.837673	-4.57423	FALSE	123745	phospholipase A2 group IVE [Source:HGNC Symbol;Acc:HGNC:24791]	protein_coding
VIP	MDD	ENSG00000188092	GPR89B	4.58688	-0.145914	-0.412415	0.680835	0.978832	-6.09028	FALSE	51463	G protein-coupled receptor 89B [Source:HGNC Symbol;Acc:HGNC:13840]	protein_coding
VIP	MDD	ENSG00000188095	MESP2	-2.25927	-2.46679	-2.31251	0.0226035	0.644079	-3.3209	FALSE	145873	mesoderm posterior bHLH transcription factor 2 [Source:HGNC Symbol;Acc:HGNC:29659]	protein_coding
VIP	MDD	ENSG00000188101	ALOX15P2	-3.04377	1.23793	1.08898	0.278532	0.906054	-4.8346	FALSE		arachidonate 15-lipoxygenase pseudogene 2 [Source:HGNC Symbol;Acc:HGNC:39027]	unprocessed_pseudogene
VIP	MDD	ENSG00000188107	EYS	7.77061	-0.107523	-0.622163	0.535854	0.961828	-7.66592	FALSE	346007	eyes shut homolog [Source:HGNC Symbol;Acc:HGNC:21555]	protein_coding
VIP	MDD	ENSG00000188112	C6orf132	0.644605	0.334855	0.375719	0.707847	0.980788	-5.38987	FALSE	647024	chromosome 6 open reading frame 132 [Source:HGNC Symbol;Acc:HGNC:21288]	protein_coding
VIP	MDD	ENSG00000188124	OR2AG2	-1.66243	0.339997	0.292866	0.770174	0.986297	-5.23985	FALSE	338755	olfactory receptor family 2 subfamily AG member 2 [Source:HGNC Symbol;Acc:HGNC:15143]	protein_coding
VIP	MDD	ENSG00000188130	MAPK12	4.03918	-0.274691	-0.664792	0.50757	0.957994	-5.81205	FALSE	6300	mitogen-activated protein kinase 12 [Source:HGNC Symbol;Acc:HGNC:6874]	protein_coding
VIP	MDD	ENSG00000188133	TMEM215	-2.83571	-0.852468	-0.739023	0.461461	0.948605	-5.06409	FALSE	401498	transmembrane protein 215 [Source:HGNC Symbol;Acc:HGNC:33816]	protein_coding
VIP	MDD	ENSG00000188153	COL4A5	3.94971	-0.0468029	-0.122245	0.902927	0.995313	-6.25059	FALSE	1287	collagen type IV alpha 5 chain [Source:HGNC Symbol;Acc:HGNC:2207]	protein_coding
VIP	MDD	ENSG00000188157	AGRN	4.74181	-0.0316752	-0.091426	0.92732	0.99625	-6.19434	FALSE	375790	agrin [Source:HGNC Symbol;Acc:HGNC:329]	protein_coding
VIP	MDD	ENSG00000188158	NHS	8.09733	-0.0648429	-0.593852	0.554438	0.964131	-7.67639	FALSE	4810	NHS actin remodeling regulator [Source:HGNC Symbol;Acc:HGNC:7820]	protein_coding
VIP	MDD	ENSG00000188162	OTOG	2.77765	-0.367586	-0.612595	0.541404	0.962315	-5.60797	FALSE	340990	otogelin [Source:HGNC Symbol;Acc:HGNC:8516]	protein_coding
VIP	MDD	ENSG00000188167	TMPPE	1.59534	1.32646	1.45892	0.147425	0.848392	-4.60083	FALSE	643853	transmembrane protein with metallophosphoesterase domain [Source:HGNC Symbol;Acc:HGNC:33865]	protein_coding
VIP	MDD	ENSG00000188171	ZNF626	0.0660579	-0.0398484	-0.0359409	0.971394	0.998707	-5.31475	FALSE	199777	zinc finger protein 626 [Source:HGNC Symbol;Acc:HGNC:30461]	protein_coding
VIP	MDD	ENSG00000188175	HEPACAM2	1.01592	-0.631185	-0.623099	0.534505	0.961324	-5.29412	FALSE	253012	HEPACAM family member 2 [Source:HGNC Symbol;Acc:HGNC:27364]	protein_coding
VIP	MDD	ENSG00000188176	SMTNL2	-1.71133	-2.72225	-2.48274	0.0145423	0.597224	-3.03965	FALSE	342527	smoothelin like 2 [Source:HGNC Symbol;Acc:HGNC:24764]	protein_coding
VIP	MDD	ENSG00000188177	ZC3H6	5.60748	-0.227674	-1.10863	0.270001	0.903939	-5.97055	FALSE	376940	zinc finger CCCH-type containing 6 [Source:HGNC Symbol;Acc:HGNC:24762]	protein_coding
VIP	MDD	ENSG00000188185	LINC00265	3.68785	0.562322	1.19949	0.232906	0.889896	-5.23736	FALSE		long intergenic non-protein coding RNA 265 [Source:HGNC Symbol;Acc:HGNC:28019]	lncRNA
VIP	MDD	ENSG00000188186	LAMTOR4	1.47019	0.495632	0.515316	0.607363	0.971146	-5.26288	FALSE	389541	late endosomal/lysosomal adaptor, MAPK and MTOR activator 4 [Source:HGNC Symbol;Acc:HGNC:33772]	protein_coding
VIP	MDD	ENSG00000188191	PRKAR1B	7.62874	0.0968227	0.903215	0.368378	0.926952	-7.13436	FALSE	5575	protein kinase cAMP-dependent type I regulatory subunit beta [Source:HGNC Symbol;Acc:HGNC:9390]	protein_coding
VIP	MDD	ENSG00000188211	NCR3LG1	4.8167	0.065737	0.174432	0.861845	0.993362	-6.22134	FALSE	374383	natural killer cell cytotoxicity receptor 3 ligand 1 [Source:HGNC Symbol;Acc:HGNC:42400]	protein_coding
VIP	MDD	ENSG00000188215	DCUN1D3	1.84872	0.47136	0.555635	0.579585	0.967614	-5.4058	FALSE	123879	defective in cullin neddylation 1 domain containing 3 [Source:HGNC Symbol;Acc:HGNC:28734]	protein_coding
VIP	MDD	ENSG00000188227	ZNF793	3.95051	0.383813	0.9517	0.343328	0.91954	-5.6197	FALSE	390927	zinc finger protein 793 [Source:HGNC Symbol;Acc:HGNC:33115]	protein_coding
VIP	MDD	ENSG00000188229	TUBB4B	3.53652	0.232379	0.389934	0.697337	0.980102	-5.8705	FALSE	10383	tubulin beta 4B class IVb [Source:HGNC Symbol;Acc:HGNC:20771]	protein_coding
VIP	MDD	ENSG00000188234	AGAP4	3.03365	-0.900482	-1.5798	0.117013	0.815733	-4.61816	FALSE	119016	ArfGAP with GTPase domain, ankyrin repeat and PH domain 4 [Source:HGNC Symbol;Acc:HGNC:23459]	protein_coding
VIP	MDD	ENSG00000188243	COMMD6	2.15472	-0.715233	-0.937514	0.350541	0.922356	-5.20027	FALSE	170622	COMM domain containing 6 [Source:HGNC Symbol;Acc:HGNC:24015]	protein_coding
VIP	MDD	ENSG00000188263	IL17REL	-2.33226	-0.606658	-0.564079	0.573845	0.966535	-5.18214	FALSE	400935	interleukin 17 receptor E like [Source:HGNC Symbol;Acc:HGNC:33808]	protein_coding
VIP	MDD	ENSG00000188266	HYKK	0.959929	0.281918	0.317825	0.751218	0.986254	-5.41014	FALSE	123688	hydroxylysine kinase [Source:HGNC Symbol;Acc:HGNC:34403]	protein_coding
VIP	MDD	ENSG00000188277	C15orf62	-1.50211	0.437949	0.370029	0.71207	0.981631	-5.21657	FALSE	643338	chromosome 15 open reading frame 62 [Source:HGNC Symbol;Acc:HGNC:34489]	protein_coding
VIP	MDD	ENSG00000188282	RUFY4	1.71937	-0.39734	-0.562397	0.574986	0.966564	-5.48301	FALSE	285180	RUN and FYVE domain containing 4 [Source:HGNC Symbol;Acc:HGNC:24804]	protein_coding
VIP	MDD	ENSG00000188283	ZNF383	1.67178	0.04653	0.0508684	0.959522	0.997821	-5.46259	FALSE	163087	zinc finger protein 383 [Source:HGNC Symbol;Acc:HGNC:18609]	protein_coding
VIP	MDD	ENSG00000188290	HES4	-1.64236	-0.885153	-0.716619	0.475122	0.950496	-5.08955	FALSE	57801	hes family bHLH transcription factor 4 [Source:HGNC Symbol;Acc:HGNC:24149]	protein_coding
VIP	MDD	ENSG00000188295	ZNF669	-3.36225	-0.789595	-0.663253	0.508551	0.957994	-5.10504	FALSE	79862	zinc finger protein 669 [Source:HGNC Symbol;Acc:HGNC:25736]	protein_coding
VIP	MDD	ENSG00000188306	LRRIQ4	-2.14525	1.31651	1.14453	0.254879	0.900654	-4.79198	FALSE	344657	leucine rich repeats and IQ motif containing 4 [Source:HGNC Symbol;Acc:HGNC:34298]	protein_coding
VIP	MDD	ENSG00000188312	CENPP	5.55337	0.179974	0.747414	0.456403	0.947978	-6.28092	FALSE	401541	centromere protein P [Source:HGNC Symbol;Acc:HGNC:32933]	protein_coding
VIP	MDD	ENSG00000188313	PLSCR1	1.91002	0.795908	1.06951	0.287174	0.910958	-5.05588	FALSE	5359	phospholipid scramblase 1 [Source:HGNC Symbol;Acc:HGNC:9092]	protein_coding
VIP	MDD	ENSG00000188315	C3orf62	1.21955	-0.496797	-0.518931	0.604848	0.970321	-5.30016	FALSE	375341	chromosome 3 open reading frame 62 [Source:HGNC Symbol;Acc:HGNC:24771]	protein_coding
VIP	MDD	ENSG00000188316	ENO4	3.38093	0.683718	1.16934	0.244785	0.894586	-5.25894	FALSE	387712	enolase 4 [Source:HGNC Symbol;Acc:HGNC:31670]	protein_coding
VIP	MDD	ENSG00000188321	ZNF559	1.34757	-1.49431	-1.61768	0.108584	0.807536	-4.4134	FALSE	84527	zinc finger protein 559 [Source:HGNC Symbol;Acc:HGNC:28197]	protein_coding
VIP	MDD	ENSG00000188322	SBK1	4.76988	0.0257856	0.0838785	0.933305	0.996411	-6.3015	FALSE	388228	SH3 domain binding kinase 1 [Source:HGNC Symbol;Acc:HGNC:17699]	protein_coding
VIP	MDD	ENSG00000188334	BSPH1	1.65294	-0.939651	-1.21988	0.225111	0.885695	-4.96273	FALSE	100131137	binder of sperm protein homolog 1 [Source:HGNC Symbol;Acc:HGNC:33906]	protein_coding
VIP	MDD	ENSG00000188338	SLC38A3	0.168314	-0.867893	-0.84446	0.400238	0.936012	-5.10162	FALSE	10991	solute carrier family 38 member 3 [Source:HGNC Symbol;Acc:HGNC:18044]	protein_coding
VIP	MDD	ENSG00000188340	OR6N2	-3.82442	0.795921	0.780882	0.436543	0.941193	-5.04841	FALSE	81442	olfactory receptor family 6 subfamily N member 2 [Source:HGNC Symbol;Acc:HGNC:15035]	protein_coding
VIP	MDD	ENSG00000188342	GTF2F2	5.43819	-0.172353	-0.691223	0.490876	0.954295	-6.30166	FALSE	2963	general transcription factor IIF subunit 2 [Source:HGNC Symbol;Acc:HGNC:4653]	protein_coding
VIP	MDD	ENSG00000188343	CIBAR1	4.28585	-0.228964	-0.590145	0.556299	0.964899	-5.91844	FALSE	137392	CBY1 interacting BAR domain containing 1 [Source:HGNC Symbol;Acc:HGNC:30452]	protein_coding
VIP	MDD	ENSG00000188352	FOCAD	7.62572	-0.162977	-1.44309	0.151825	0.854579	-6.47595	FALSE	54914	focadhesin [Source:HGNC Symbol;Acc:HGNC:23377]	protein_coding
VIP	MDD	ENSG00000188368	PRR19	-3.40056	0.595846	0.568317	0.570974	0.966349	-5.1603	FALSE	284338	proline rich 19 [Source:HGNC Symbol;Acc:HGNC:33728]	protein_coding
VIP	MDD	ENSG00000188372	ZP3	0.797508	-0.871457	-0.884964	0.378099	0.92905	-5.05113	FALSE	7784	zona pellucida glycoprotein 3 [Source:HGNC Symbol;Acc:HGNC:13189]	protein_coding
VIP	MDD	ENSG00000188373	C10orf99	-2.73508	-0.73801	-0.719135	0.473577	0.950496	-5.08272	FALSE	387695	chromosome 10 open reading frame 99 [Source:HGNC Symbol;Acc:HGNC:31428]	protein_coding
VIP	MDD	ENSG00000188385	JAKMIP3	7.15841	0.0648827	0.526781	0.599402	0.969257	-7.12464	FALSE	282973	Janus kinase and microtubule interacting protein 3 [Source:HGNC Symbol;Acc:HGNC:23523]	protein_coding
VIP	MDD	ENSG00000188386	PPP3R2	-3.96658	-2.23175	-2.21678	0.0286879	0.672469	-3.48159	FALSE	5535	protein phosphatase 3 regulatory subunit B, beta [Source:HGNC Symbol;Acc:HGNC:9318]	protein_coding
VIP	MDD	ENSG00000188393	CLEC2A	-0.368024	-0.649658	-0.709562	0.479472	0.950496	-5.2399	FALSE	387836	C-type lectin domain family 2 member A [Source:HGNC Symbol;Acc:HGNC:24191]	protein_coding
VIP	MDD	ENSG00000188404	SELL	-3.89543	-0.209243	-0.198506	0.843014	0.991736	-5.26516	FALSE	6402	selectin L [Source:HGNC Symbol;Acc:HGNC:10720]	protein_coding
VIP	MDD	ENSG00000188419	CHM	6.57714	-0.138296	-0.894748	0.372869	0.927895	-6.6428	FALSE	1121	CHM Rab escort protein [Source:HGNC Symbol;Acc:HGNC:1940]	protein_coding
VIP	MDD	ENSG00000188428	BLOC1S5	-2.6338	1.3704	1.17572	0.242238	0.894586	-4.75474	FALSE	63915	biogenesis of lysosomal organelles complex 1 subunit 5 [Source:HGNC Symbol;Acc:HGNC:18561]	protein_coding
VIP	MDD	ENSG00000188451	SRP72P2	-3.77669	-1.2067	-1.12089	0.264769	0.901865	-4.80819	FALSE		signal recognition particle 72 pseudogene 2 [Source:HGNC Symbol;Acc:HGNC:31096]	processed_pseudogene
VIP	MDD	ENSG00000188452	CERKL	3.28176	-0.387021	-0.686016	0.494141	0.955249	-5.67719	FALSE	375298	ceramide kinase like [Source:HGNC Symbol;Acc:HGNC:21699]	protein_coding
VIP	MDD	ENSG00000188467	SLC24A5	-1.97927	0.311877	0.277497	0.781918	0.986335	-5.24366	FALSE	283652	solute carrier family 24 member 5 [Source:HGNC Symbol;Acc:HGNC:20611]	protein_coding
VIP	MDD	ENSG00000188483	IER5L	-2.09473	-2.28661	-1.87751	0.063088	0.756665	-3.97879	FALSE	389792	immediate early response 5 like [Source:HGNC Symbol;Acc:HGNC:23679]	protein_coding
VIP	MDD	ENSG00000188486	H2AX	-0.846777	-0.852084	-0.709031	0.4798	0.950496	-5.08025	FALSE	3014	H2A.X variant histone [Source:HGNC Symbol;Acc:HGNC:4739]	protein_coding
VIP	MDD	ENSG00000188487	INSC	3.56701	0.395491	0.822121	0.41278	0.939156	-5.60644	FALSE	387755	INSC spindle orientation adaptor protein [Source:HGNC Symbol;Acc:HGNC:33116]	protein_coding
VIP	MDD	ENSG00000188488	SERPINA5	-0.192823	0.139904	0.156074	0.87626	0.994497	-5.45914	FALSE	5104	serpin family A member 5 [Source:HGNC Symbol;Acc:HGNC:8723]	protein_coding
VIP	MDD	ENSG00000188493	C19orf54	-1.94949	-2.63578	-2.35244	0.0204219	0.638913	-3.26462	FALSE	284325	chromosome 19 open reading frame 54 [Source:HGNC Symbol;Acc:HGNC:24758]	protein_coding
VIP	MDD	ENSG00000188501	LCTL	-2.4277	-0.857011	-0.779776	0.437191	0.941193	-5.0564	FALSE	197021	lactase like [Source:HGNC Symbol;Acc:HGNC:15583]	protein_coding
VIP	MDD	ENSG00000188508	KRTDAP	-2.69293	0.617975	0.569837	0.569946	0.966164	-5.15562	FALSE	388533	keratinocyte differentiation associated protein [Source:HGNC Symbol;Acc:HGNC:16313]	protein_coding
VIP	MDD	ENSG00000188511	MIR3667HG	4.28182	-0.840507	-2.38494	0.0187861	0.623475	-3.57869	FALSE	348645	MIR3667 host gene [Source:HGNC Symbol;Acc:HGNC:28010]	lncRNA
VIP	MDD	ENSG00000188517	COL25A1	6.6245	0.297306	1.63892	0.104077	0.806258	-5.71921	FALSE	84570	collagen type XXV alpha 1 chain [Source:HGNC Symbol;Acc:HGNC:18603]	protein_coding
VIP	MDD	ENSG00000188522	FAM83G	-3.69113	-0.0832378	-0.0835831	0.933539	0.996411	-5.27783	FALSE	644815	family with sequence similarity 83 member G [Source:HGNC Symbol;Acc:HGNC:32554]	protein_coding
VIP	MDD	ENSG00000188523	CFAP77	3.15421	-0.633476	-1.29869	0.196756	0.871766	-5.18671	FALSE	389799	cilia and flagella associated protein 77 [Source:HGNC Symbol;Acc:HGNC:33776]	protein_coding
VIP	MDD	ENSG00000188525		-3.9928	2.08069	2.05042	0.0426916	0.711852	-3.73473	FALSE		novel transcript	lncRNA
VIP	MDD	ENSG00000188529	SRSF10	4.02865	-0.319922	-0.653079	0.515063	0.958449	-5.8077	FALSE	10772	serine and arginine rich splicing factor 10 [Source:HGNC Symbol;Acc:HGNC:16713]	protein_coding
VIP	MDD	ENSG00000188542	DUSP28	0.0328979	-0.0514054	-0.0467699	0.962781	0.998216	-5.28759	FALSE	285193	dual specificity phosphatase 28 [Source:HGNC Symbol;Acc:HGNC:33237]	protein_coding
VIP	MDD	ENSG00000188549	CCDC9B	0.722232	0.714385	0.694525	0.488812	0.95356	-5.21361	FALSE	388115	coiled-coil domain containing 9B [Source:HGNC Symbol;Acc:HGNC:33488]	protein_coding
VIP	MDD	ENSG00000188554	NBR1	4.99556	-0.0358586	-0.132791	0.8946	0.995086	-6.31957	FALSE	4077	NBR1 autophagy cargo receptor [Source:HGNC Symbol;Acc:HGNC:6746]	protein_coding
VIP	MDD	ENSG00000188558	OR2G6	-3.00443	1.99963	1.98386	0.0497535	0.726934	-3.83132	FALSE	391211	olfactory receptor family 2 subfamily G member 6 [Source:HGNC Symbol;Acc:HGNC:27019]	protein_coding
VIP	MDD	ENSG00000188559	RALGAPA2	7.11673	-0.117923	-0.894418	0.373044	0.928004	-6.827	FALSE	57186	Ral GTPase activating protein catalytic subunit alpha 2 [Source:HGNC Symbol;Acc:HGNC:16207]	protein_coding
VIP	MDD	ENSG00000188566	NDOR1	2.86028	0.0068299	0.00985526	0.992155	0.999309	-5.74846	FALSE	27158	NADPH dependent diflavin oxidoreductase 1 [Source:HGNC Symbol;Acc:HGNC:29838]	protein_coding
VIP	MDD	ENSG00000188573	FBLL1	1.05824	1.48631	1.76188	0.0808575	0.786983	-4.22252	FALSE	345630	fibrillarin like 1 [Source:HGNC Symbol;Acc:HGNC:35458]	protein_coding
VIP	MDD	ENSG00000188580	NKAIN2	8.55074	-0.0619496	-0.4391	0.66194	0.977504	-8.06371	FALSE	154215	sodium/potassium transporting ATPase interacting 2 [Source:HGNC Symbol;Acc:HGNC:16443]	protein_coding
VIP	MDD	ENSG00000188582	PAQR9	1.03239	0.0197894	0.0193769	0.984575	0.999247	-5.38789	FALSE	344838	progestin and adipoQ receptor family member 9 [Source:HGNC Symbol;Acc:HGNC:30131]	protein_coding
VIP	MDD	ENSG00000188585	CLEC20A	-2.40379	0.390781	0.335572	0.737831	0.98577	-5.23278	FALSE	400797	C-type lectin domain containing 20A [Source:HGNC Symbol;Acc:HGNC:34521]	protein_coding
VIP	MDD	ENSG00000188596	CFAP54	5.65442	0.0368847	0.154449	0.877538	0.994497	-6.65506	FALSE	144535	cilia and flagella associated protein 54 [Source:HGNC Symbol;Acc:HGNC:26456]	protein_coding
VIP	MDD	ENSG00000188599	NPIPP1	-0.813962	-2.86999	-2.60656	0.0104081	0.578285	-2.80089	FALSE		nuclear pore complex interacting protein pseudogene 1 [Source:HGNC Symbol;Acc:HGNC:35407]	transcribed_unprocessed_pseudogene
VIP	MDD	ENSG00000188603	CLN3	-1.89092	-1.68926	-1.42777	0.156179	0.856746	-4.51475	FALSE	1201	CLN3 lysosomal/endosomal transmembrane protein, battenin [Source:HGNC Symbol;Acc:HGNC:2074]	protein_coding
VIP	MDD	ENSG00000188610	FAM72B	-3.17438	0.885037	0.887005	0.377005	0.928803	-5.00124	FALSE	653820	family with sequence similarity 72 member B [Source:HGNC Symbol;Acc:HGNC:24805]	protein_coding
VIP	MDD	ENSG00000188611	ASAH2	2.62436	0.265603	0.426369	0.670669	0.977504	-5.71109	FALSE	56624	N-acylsphingosine amidohydrolase 2 [Source:HGNC Symbol;Acc:HGNC:18860]	protein_coding
VIP	MDD	ENSG00000188612	SUMO2	3.40723	-0.293577	-0.576887	0.565191	0.96548	-5.69448	FALSE	6613	small ubiquitin like modifier 2 [Source:HGNC Symbol;Acc:HGNC:11125]	protein_coding
VIP	MDD	ENSG00000188613	NANOS1	-2.30408	3.79363	3.46712	0.000750696	0.330445	-1.02386	FALSE	340719	nanos C2HC-type zinc finger 1 [Source:HGNC Symbol;Acc:HGNC:23044]	protein_coding
VIP	MDD	ENSG00000188626	GOLGA8M	1.58035	-0.381327	-0.505596	0.614148	0.972808	-5.44249	FALSE	653720	golgin A8 family member M [Source:HGNC Symbol;Acc:HGNC:44404]	protein_coding
VIP	MDD	ENSG00000188636	RTL6	4.56394	-0.0345418	-0.103988	0.917368	0.995313	-6.21758	FALSE	84247	retrotransposon Gag like 6 [Source:HGNC Symbol;Acc:HGNC:13343]	protein_coding
VIP	MDD	ENSG00000188641	DPYD	6.64946	-0.244965	-1.09772	0.275448	0.904983	-6.41962	FALSE	1806	dihydropyrimidine dehydrogenase [Source:HGNC Symbol;Acc:HGNC:3012]	protein_coding
VIP	MDD	ENSG00000188643	S100A16	-3.7538	-1.80585	-1.63244	0.105437	0.806258	-4.29006	FALSE	140576	S100 calcium binding protein A16 [Source:HGNC Symbol;Acc:HGNC:20441]	protein_coding
VIP	MDD	ENSG00000188647	PTAR1	4.48788	-0.129873	-0.387121	0.699412	0.980102	-6.1007	FALSE	375743	protein prenyltransferase alpha subunit repeat containing 1 [Source:HGNC Symbol;Acc:HGNC:30449]	protein_coding
VIP	MDD	ENSG00000188649	CC2D2B	-4.0989	-1.74368	-1.60789	0.110716	0.810617	-4.31902	FALSE	387707	coiled-coil and C2 domain containing 2B [Source:HGNC Symbol;Acc:HGNC:31666]	protein_coding
VIP	MDD	ENSG00000188659	SAXO2	2.39064	-0.540718	-0.710202	0.479076	0.950496	-5.35271	FALSE	283726	stabilizer of axonemal microtubules 2 [Source:HGNC Symbol;Acc:HGNC:33727]	protein_coding
VIP	MDD	ENSG00000188662	H1-9P	-3.64233	-0.28331	-0.256915	0.797723	0.987295	-5.25392	FALSE		H1.9 linker histone, pseudogene [Source:HGNC Symbol;Acc:HGNC:30616]	transcribed_unitary_pseudogene
VIP	MDD	ENSG00000188672	RHCE	2.26396	-0.552674	-0.661527	0.509653	0.957994	-5.38334	FALSE	6006	Rh blood group CcEe antigens [Source:HGNC Symbol;Acc:HGNC:10008]	protein_coding
VIP	MDD	ENSG00000188674	C2orf80	3.7187	0.442864	0.968884	0.334721	0.917314	-5.46684	FALSE	389073	chromosome 2 open reading frame 80 [Source:HGNC Symbol;Acc:HGNC:34352]	protein_coding
VIP	MDD	ENSG00000188676	IDO2	-1.57246	0.79694	0.719977	0.473061	0.950496	-5.09266	FALSE	169355	indoleamine 2,3-dioxygenase 2 [Source:HGNC Symbol;Acc:HGNC:27269]	protein_coding
VIP	MDD	ENSG00000188677	PARVB	5.04495	0.0545667	0.194512	0.846132	0.992088	-6.39289	FALSE	29780	parvin beta [Source:HGNC Symbol;Acc:HGNC:14653]	protein_coding
VIP	MDD	ENSG00000188681	TEKT4P2	0.856829	-1.51206	-1.51365	0.132973	0.831048	-4.49137	FALSE		tektin 4 pseudogene 2 [Source:HGNC Symbol;Acc:HGNC:40046]	transcribed_unprocessed_pseudogene
VIP	MDD	ENSG00000188687	SLC4A5	-3.53418	1.07391	0.94126	0.348626	0.92154	-4.9499	FALSE	57835	solute carrier family 4 member 5 [Source:HGNC Symbol;Acc:HGNC:18168]	protein_coding
VIP	MDD	ENSG00000188690	UROS	4.93943	-0.0941565	-0.309119	0.757814	0.986297	-6.29449	FALSE	7390	uroporphyrinogen III synthase [Source:HGNC Symbol;Acc:HGNC:12592]	protein_coding
VIP	MDD	ENSG00000188706	ZDHHC9	3.64211	-0.860589	-1.55276	0.123341	0.824659	-4.74722	FALSE	51114	zinc finger DHHC-type palmitoyltransferase 9 [Source:HGNC Symbol;Acc:HGNC:18475]	protein_coding
VIP	MDD	ENSG00000188707	ZBED10P	-2.18699	-2.35312	-1.92156	0.0572394	0.74453	-3.91845	FALSE		zinc finger BED-type containing 10, pseudogene [Source:HGNC Symbol;Acc:HGNC:21720]	transcribed_unitary_pseudogene
VIP	MDD	ENSG00000188710	QRFP	-3.21423	0.0104908	0.00933868	0.992566	0.999309	-5.27398	FALSE	347148	pyroglutamylated RFamide peptide [Source:HGNC Symbol;Acc:HGNC:29982]	protein_coding
VIP	MDD	ENSG00000188725	SMIM15	-2.10022	-1.136	-0.985692	0.32644	0.916156	-4.90637	FALSE	643155	small integral membrane protein 15 [Source:HGNC Symbol;Acc:HGNC:33861]	protein_coding
VIP	MDD	ENSG00000188729	OSTN	0.298254	-1.06734	-1.16134	0.24801	0.895612	-4.93595	FALSE	344901	osteocrin [Source:HGNC Symbol;Acc:HGNC:29961]	protein_coding
VIP	MDD	ENSG00000188730	VWC2	7.19636	-0.15259	-1.10953	0.269614	0.903644	-6.7157	FALSE	375567	von Willebrand factor C domain containing 2 [Source:HGNC Symbol;Acc:HGNC:30200]	protein_coding
VIP	MDD	ENSG00000188732	FAM221A	2.26308	0.824278	1.13578	0.258508	0.900654	-5.05184	FALSE	340277	family with sequence similarity 221 member A [Source:HGNC Symbol;Acc:HGNC:27977]	protein_coding
VIP	MDD	ENSG00000188735	TMEM120B	5.45156	-0.246484	-0.991667	0.323529	0.915424	-6.03148	FALSE	144404	transmembrane protein 120B [Source:HGNC Symbol;Acc:HGNC:32008]	protein_coding
VIP	MDD	ENSG00000188738	FSIP2	3.39316	0.434462	0.728044	0.468128	0.950122	-5.56461	FALSE	401024	fibrous sheath interacting protein 2 [Source:HGNC Symbol;Acc:HGNC:21675]	protein_coding
VIP	MDD	ENSG00000188739	RBM34	-3.84887	0.680271	0.607862	0.544528	0.963084	-5.13701	FALSE	23029	RNA binding motif protein 34 [Source:HGNC Symbol;Acc:HGNC:28965]	protein_coding
VIP	MDD	ENSG00000188747	NOXA1	4.08208	0.435225	1.04481	0.298395	0.911421	-5.57014	FALSE	10811	NADPH oxidase activator 1 [Source:HGNC Symbol;Acc:HGNC:10668]	protein_coding
VIP	MDD	ENSG00000188760	TMEM198	2.44644	-0.46698	-0.613368	0.540895	0.962295	-5.40082	FALSE	130612	transmembrane protein 198 [Source:HGNC Symbol;Acc:HGNC:33704]	protein_coding
VIP	MDD	ENSG00000188761	BCL2L15	-2.72863	-3.42917	-2.97653	0.00358301	0.458114	-2.11456	FALSE	440603	BCL2 like 15 [Source:HGNC Symbol;Acc:HGNC:33624]	protein_coding
VIP	MDD	ENSG00000188763	FZD9	-3.44967	2.11894	1.8671	0.0645401	0.759971	-3.99308	FALSE	8326	frizzled class receptor 9 [Source:HGNC Symbol;Acc:HGNC:4047]	protein_coding
VIP	MDD	ENSG00000188766	SPRED3	3.57551	0.224481	0.430808	0.667448	0.977504	-5.8278	FALSE	399473	sprouty related EVH1 domain containing 3 [Source:HGNC Symbol;Acc:HGNC:31041]	protein_coding
VIP	MDD	ENSG00000188770	OPTC	-2.23875	-0.109466	-0.1012	0.919575	0.995499	-5.27296	FALSE	26254	opticin [Source:HGNC Symbol;Acc:HGNC:8158]	protein_coding
VIP	MDD	ENSG00000188779	SKOR1	-0.353016	0.691992	0.653086	0.515058	0.958449	-5.15855	FALSE	390598	SKI family transcriptional corepressor 1 [Source:HGNC Symbol;Acc:HGNC:21326]	protein_coding
VIP	MDD	ENSG00000188782	CATSPER4	-2.72675	-0.425486	-0.39004	0.697259	0.980102	-5.22681	FALSE	378807	cation channel sperm associated 4 [Source:HGNC Symbol;Acc:HGNC:23220]	protein_coding
VIP	MDD	ENSG00000188783	PRELP	0.117529	-0.931303	-0.884592	0.378299	0.92905	-5.01896	FALSE	5549	proline and arginine rich end leucine rich repeat protein [Source:HGNC Symbol;Acc:HGNC:9357]	protein_coding
VIP	MDD	ENSG00000188785	ZNF548	0.575364	1.14438	1.13271	0.259792	0.900654	-4.86238	FALSE	147694	zinc finger protein 548 [Source:HGNC Symbol;Acc:HGNC:26561]	protein_coding
VIP	MDD	ENSG00000188786	MTF1	4.52708	-0.188688	-0.534262	0.594234	0.969257	-6.02702	FALSE	4520	metal regulatory transcription factor 1 [Source:HGNC Symbol;Acc:HGNC:7428]	protein_coding
VIP	MDD	ENSG00000188801	ZNF322P1	-4.11113	-0.549018	-0.551674	0.582287	0.968144	-5.16762	FALSE		zinc finger protein 322 pseudogene 1 [Source:HGNC Symbol;Acc:HGNC:14003]	processed_pseudogene
VIP	MDD	ENSG00000188803	SHISA6	8.82208	-0.0157744	-0.149594	0.881515	0.994736	-8.34121	FALSE	388336	shisa family member 6 [Source:HGNC Symbol;Acc:HGNC:34491]	protein_coding
VIP	MDD	ENSG00000188807	TMEM201	3.79501	1.10629	2.37999	0.0190278	0.624356	-3.34017	FALSE	199953	transmembrane protein 201 [Source:HGNC Symbol;Acc:HGNC:33719]	protein_coding
VIP	MDD	ENSG00000188811	NHLRC3	3.42512	0.437318	0.789311	0.431622	0.940934	-5.52417	FALSE	387921	NHL repeat containing 3 [Source:HGNC Symbol;Acc:HGNC:33751]	protein_coding
VIP	MDD	ENSG00000188817	SNTN	0.428109	-1.64018	-1.88945	0.0614542	0.750962	-4.01338	FALSE	132203	sentan, cilia apical structure protein [Source:HGNC Symbol;Acc:HGNC:33706]	protein_coding
VIP	MDD	ENSG00000188818	ZDHHC11	4.39464	-0.274233	-0.779183	0.437539	0.941193	-5.95937	FALSE	79844	zinc finger DHHC-type containing 11 [Source:HGNC Symbol;Acc:HGNC:19158]	protein_coding
VIP	MDD	ENSG00000188822	CNR2	-0.139759	0.0978945	0.106047	0.915738	0.995313	-5.42341	FALSE	1269	cannabinoid receptor 2 [Source:HGNC Symbol;Acc:HGNC:2160]	protein_coding
VIP	MDD	ENSG00000188825	LINC00910	3.43078	0.0398791	0.078325	0.937711	0.996411	-5.91048	FALSE		long intergenic non-protein coding RNA 910 [Source:HGNC Symbol;Acc:HGNC:44361]	lncRNA
VIP	MDD	ENSG00000188827	SLX4	4.61187	0.147548	0.414678	0.679183	0.97842	-6.1977	FALSE	84464	SLX4 structure-specific endonuclease subunit [Source:HGNC Symbol;Acc:HGNC:23845]	protein_coding
VIP	MDD	ENSG00000188828	GLRA4	-1.92789	-3.07031	-3.01464	0.0031923	0.454869	-1.96763	FALSE		glycine receptor alpha 4 (pseudogene) [Source:HGNC Symbol;Acc:HGNC:31715]	transcribed_unitary_pseudogene
VIP	MDD	ENSG00000188833	ENTPD8	-3.29638	0.0317488	0.0278258	0.977851	0.998965	-5.26836	FALSE	377841	ectonucleoside triphosphate diphosphohydrolase 8 [Source:HGNC Symbol;Acc:HGNC:24860]	protein_coding
VIP	MDD	ENSG00000188846	RPL14	4.52432	-0.570921	-1.62799	0.106378	0.806258	-4.89927	FALSE	9045	ribosomal protein L14 [Source:HGNC Symbol;Acc:HGNC:10305]	protein_coding
VIP	MDD	ENSG00000188848	BEND4	3.94683	-0.395288	-0.805095	0.422495	0.939156	-5.65841	FALSE	389206	BEN domain containing 4 [Source:HGNC Symbol;Acc:HGNC:23815]	protein_coding
VIP	MDD	ENSG00000188850		-1.87712	-0.743189	-0.756552	0.45093	0.946443	-5.09064	FALSE		ribosomal protein, large, P1 (RPLP1) pseudogene	transcribed_processed_pseudogene
VIP	MDD	ENSG00000188859	FAM78B	6.23361	-0.0220009	-0.114077	0.909384	0.995313	-6.85708	FALSE	149297	family with sequence similarity 78 member B [Source:HGNC Symbol;Acc:HGNC:13495]	protein_coding
VIP	MDD	ENSG00000188868	ZNF563	-0.534726	-2.2778	-2.09398	0.0385507	0.699924	-3.66807	FALSE	147837	zinc finger protein 563 [Source:HGNC Symbol;Acc:HGNC:30498]	protein_coding
VIP	MDD	ENSG00000188869	TMC3	-2.4656	0.284158	0.256548	0.798005	0.987303	-5.2519	FALSE	342125	transmembrane channel like 3 [Source:HGNC Symbol;Acc:HGNC:22995]	protein_coding
VIP	MDD	ENSG00000188877	POTEA	2.55787	-0.858053	-1.25659	0.211556	0.877909	-5.04285	FALSE	340441	POTE ankyrin domain family member A [Source:HGNC Symbol;Acc:HGNC:33893]	protein_coding
VIP	MDD	ENSG00000188878	FBF1	2.8114	-0.482112	-0.710296	0.479019	0.950496	-5.4411	FALSE	85302	Fas binding factor 1 [Source:HGNC Symbol;Acc:HGNC:24674]	protein_coding
VIP	MDD	ENSG00000188883	KLRG2	-0.659425	0.541157	0.557325	0.578433	0.966919	-5.23354	FALSE	346689	killer cell lectin like receptor G2 [Source:HGNC Symbol;Acc:HGNC:24778]	protein_coding
VIP	MDD	ENSG00000188886	ASTL	-2.33379	-1.27905	-1.17879	0.241017	0.894536	-4.75653	FALSE	431705	astacin like metalloendopeptidase [Source:HGNC Symbol;Acc:HGNC:31704]	protein_coding
VIP	MDD	ENSG00000188895	MSL1	5.04698	-0.54189	-1.90369	0.0595537	0.746681	-4.63728	FALSE	339287	MSL complex subunit 1 [Source:HGNC Symbol;Acc:HGNC:27905]	protein_coding
VIP	MDD	ENSG00000188897		3.10896	-0.360192	-0.768465	0.443852	0.942465	-5.6833	FALSE	400499	novel lipoprotein amino terminal region containing protein	protein_coding
VIP	MDD	ENSG00000188906	LRRK2	4.99915	-0.635978	-2.48386	0.0144992	0.597134	-3.45738	FALSE	120892	leucine rich repeat kinase 2 [Source:HGNC Symbol;Acc:HGNC:18618]	protein_coding
VIP	MDD	ENSG00000188916	INSYN2A	3.4994	-0.611455	-1.1108	0.269066	0.903548	-5.2235	FALSE	642938	inhibitory synaptic factor 2A [Source:HGNC Symbol;Acc:HGNC:33859]	protein_coding
VIP	MDD	ENSG00000188917	TRMT2B	2.34885	0.270053	0.33889	0.735336	0.98577	-5.4857	FALSE	79979	tRNA methyltransferase 2 homolog B [Source:HGNC Symbol;Acc:HGNC:25748]	protein_coding
VIP	MDD	ENSG00000188921	HACD4	3.99193	0.153715	0.2655	0.791119	0.986335	-5.9264	FALSE	401494	3-hydroxyacyl-CoA dehydratase 4 [Source:HGNC Symbol;Acc:HGNC:20920]	protein_coding
VIP	MDD	ENSG00000188933	USP32P1	-0.403177	0.16715	0.145945	0.884231	0.994736	-5.30878	FALSE		ubiquitin specific peptidase 32 pseudogene 1 [Source:HGNC Symbol;Acc:HGNC:43570]	transcribed_unprocessed_pseudogene
VIP	MDD	ENSG00000188937	NYX	-0.954708	-0.00208935	-0.00186734	0.998513	0.999918	-5.30154	FALSE	60506	nyctalopin [Source:HGNC Symbol;Acc:HGNC:8082]	protein_coding
VIP	MDD	ENSG00000188938	FAM120AOS	4.05666	-0.0600386	-0.120377	0.904403	0.995313	-6.00897	FALSE	158293	family with sequence similarity 120A opposite strand [Source:HGNC Symbol;Acc:HGNC:23389]	protein_coding
VIP	MDD	ENSG00000188958	UTS2B	1.68542	-0.711073	-0.923734	0.357639	0.924925	-5.226	FALSE	257313	urotensin 2B [Source:HGNC Symbol;Acc:HGNC:30894]	protein_coding
VIP	MDD	ENSG00000188959	C9orf152	-1.43734	-0.768763	-0.688054	0.492862	0.954814	-5.09966	FALSE	401546	chromosome 9 open reading frame 152 [Source:HGNC Symbol;Acc:HGNC:31455]	protein_coding
VIP	MDD	ENSG00000188976	NOC2L	3.70396	0.316823	0.709587	0.479456	0.950496	-5.7758	FALSE	26155	NOC2 like nucleolar associated transcriptional repressor [Source:HGNC Symbol;Acc:HGNC:24517]	protein_coding
VIP	MDD	ENSG00000188981	MSANTD1	3.16336	-0.295531	-0.494355	0.622038	0.975351	-5.65329	FALSE	345222	Myb/SANT DNA binding domain containing 1 [Source:HGNC Symbol;Acc:HGNC:33741]	protein_coding
VIP	MDD	ENSG00000188984	AADACL3	-2.74388	-0.861862	-0.768749	0.443684	0.942465	-5.05402	FALSE	126767	arylacetamide deacetylase like 3 [Source:HGNC Symbol;Acc:HGNC:32037]	protein_coding
VIP	MDD	ENSG00000188986	NELFB	3.46416	-0.0259868	-0.048305	0.96156	0.997853	-5.79631	FALSE	25920	negative elongation factor complex member B [Source:HGNC Symbol;Acc:HGNC:24324]	protein_coding
VIP	MDD	ENSG00000188991	SLC15A5	2.38923	-1.57304	-2.47104	0.0150005	0.603625	-3.06538	FALSE	729025	solute carrier family 15 member 5 [Source:HGNC Symbol;Acc:HGNC:33455]	protein_coding
VIP	MDD	ENSG00000188992	LIPI	1.8041	0.1673	0.228645	0.819568	0.9889	-5.48703	FALSE	149998	lipase I [Source:HGNC Symbol;Acc:HGNC:18821]	protein_coding
VIP	MDD	ENSG00000188993	LRRC66	0.864024	-0.545369	-0.625547	0.532903	0.961076	-5.33603	FALSE	339977	leucine rich repeat containing 66 [Source:HGNC Symbol;Acc:HGNC:34299]	protein_coding
VIP	MDD	ENSG00000188994	ZNF292	7.90708	0.0291419	0.278616	0.781107	0.986335	-7.64631	FALSE	23036	zinc finger protein 292 [Source:HGNC Symbol;Acc:HGNC:18410]	protein_coding
VIP	MDD	ENSG00000188997	KCTD21	-1.41058	1.76339	1.48079	0.141511	0.843726	-4.45838	FALSE	283219	potassium channel tetramerization domain containing 21 [Source:HGNC Symbol;Acc:HGNC:27452]	protein_coding
VIP	MDD	ENSG00000189002	PROS2P	0.425099	0.633013	0.671667	0.503199	0.957268	-5.23982	FALSE		protein S (beta) pseudogene [Source:HGNC Symbol;Acc:HGNC:9458]	unprocessed_pseudogene
VIP	MDD	ENSG00000189007	ADAT2	2.2837	0.24023	0.317599	0.751389	0.986297	-5.53673	FALSE	134637	adenosine deaminase tRNA specific 2 [Source:HGNC Symbol;Acc:HGNC:21172]	protein_coding
VIP	MDD	ENSG00000189013	KIR2DL4	-1.7237	0.40563	0.389969	0.697311	0.980102	-5.26854	FALSE	3805	killer cell immunoglobulin like receptor, two Ig domains and long cytoplasmic tail 4 [Source:HGNC Symbol;Acc:HGNC:6332]	protein_coding
VIP	MDD	ENSG00000189013	KIR2DL4	-1.7237	0.40563	0.389969	0.697311	0.980102	-5.26854	FALSE	124900568	killer cell immunoglobulin like receptor, two Ig domains and long cytoplasmic tail 4 [Source:HGNC Symbol;Acc:HGNC:6332]	protein_coding
VIP	MDD	ENSG00000189014	SHLD2P3	-0.702393	0.614645	0.709882	0.479274	0.950496	-5.21298	FALSE		shieldin complex subunit 2 pseudogene 3 [Source:HGNC Symbol;Acc:HGNC:34038]	unprocessed_pseudogene
VIP	MDD	ENSG00000189042	ZNF567	2.50771	-0.122605	-0.187342	0.851737	0.992294	-5.6402	FALSE	163081	zinc finger protein 567 [Source:HGNC Symbol;Acc:HGNC:28696]	protein_coding
VIP	MDD	ENSG00000189043	NDUFA4	2.4678	-0.506116	-0.76761	0.444357	0.94253	-5.38584	FALSE	4697	NDUFA4 mitochondrial complex associated [Source:HGNC Symbol;Acc:HGNC:7687]	protein_coding
VIP	MDD	ENSG00000189045	ANKDD1B	4.0323	0.430666	1.10292	0.27246	0.904542	-5.42193	FALSE	728780	ankyrin repeat and death domain containing 1B [Source:HGNC Symbol;Acc:HGNC:32525]	protein_coding
VIP	MDD	ENSG00000189046	ALKBH2	-2.42816	0.164912	0.13989	0.889002	0.995086	-5.25372	FALSE	121642	alkB homolog 2, alpha-ketoglutarate dependent dioxygenase [Source:HGNC Symbol;Acc:HGNC:32487]	protein_coding
VIP	MDD	ENSG00000189050	RNFT1	-3.09152	-0.254502	-0.226651	0.821114	0.9889	-5.25588	FALSE	51136	ring finger protein, transmembrane 1 [Source:HGNC Symbol;Acc:HGNC:30206]	protein_coding
VIP	MDD	ENSG00000189051	RNF222	-2.62001	0.204499	0.185173	0.853433	0.992694	-5.25964	FALSE	643904	ring finger protein 222 [Source:HGNC Symbol;Acc:HGNC:34517]	protein_coding
VIP	MDD	ENSG00000189056	RELN	7.96999	0.154619	0.866283	0.389292	0.93379	-7.35671	FALSE	5649	reelin [Source:HGNC Symbol;Acc:HGNC:9957]	protein_coding
VIP	MDD	ENSG00000189057	FAM111B	-1.43416	-0.165546	-0.163839	0.870157	0.994103	-5.31385	FALSE	374393	FAM111 trypsin like peptidase B [Source:HGNC Symbol;Acc:HGNC:24200]	protein_coding
VIP	MDD	ENSG00000189058	APOD	2.5108	1.31933	1.80095	0.0744402	0.775008	-4.20424	FALSE	347	apolipoprotein D [Source:HGNC Symbol;Acc:HGNC:612]	protein_coding
VIP	MDD	ENSG00000189060	H1-0	5.24437	-0.0697648	-0.245637	0.80642	0.988033	-6.40171	FALSE	3005	H1.0 linker histone [Source:HGNC Symbol;Acc:HGNC:4714]	protein_coding
VIP	MDD	ENSG00000189067	LITAF	2.68087	-0.907412	-1.50164	0.136045	0.836926	-4.76299	FALSE	9516	lipopolysaccharide induced TNF factor [Source:HGNC Symbol;Acc:HGNC:16841]	protein_coding
VIP	MDD	ENSG00000189068	VSTM1	-0.828367	0.442411	0.373371	0.709589	0.980788	-5.22882	FALSE	284415	V-set and transmembrane domain containing 1 [Source:HGNC Symbol;Acc:HGNC:29455]	protein_coding
VIP	MDD	ENSG00000189077	TMEM120A	1.7335	0.473263	0.524033	0.601306	0.969306	-5.34159	FALSE	83862	transmembrane protein 120A [Source:HGNC Symbol;Acc:HGNC:21697]	protein_coding
VIP	MDD	ENSG00000189079	ARID2	5.53964	0.127036	0.53935	0.590731	0.969092	-6.43231	FALSE	196528	AT-rich interaction domain 2 [Source:HGNC Symbol;Acc:HGNC:18037]	protein_coding
VIP	MDD	ENSG00000189091	SF3B3	5.61	-0.21659	-1.02829	0.306059	0.912041	-6.0906	FALSE	23450	splicing factor 3b subunit 3 [Source:HGNC Symbol;Acc:HGNC:10770]	protein_coding
VIP	MDD	ENSG00000189108	IL1RAPL2	7.62431	-0.0592539	-0.330007	0.742379	0.985801	-7.60594	FALSE	26280	interleukin 1 receptor accessory protein like 2 [Source:HGNC Symbol;Acc:HGNC:5997]	protein_coding
VIP	MDD	ENSG00000189114	BLOC1S3	-1.89349	-1.429	-1.16893	0.244948	0.894586	-4.76069	FALSE	388552	biogenesis of lysosomal organelles complex 1 subunit 3 [Source:HGNC Symbol;Acc:HGNC:20914]	protein_coding
VIP	MDD	ENSG00000189120	SP6	-3.69193	-0.776706	-0.748803	0.455568	0.947878	-5.07097	FALSE	80320	Sp6 transcription factor [Source:HGNC Symbol;Acc:HGNC:14530]	protein_coding
VIP	MDD	ENSG00000189127	ANKRD34B	-1.62263	-0.385938	-0.341994	0.733006	0.98577	-5.23549	FALSE	340120	ankyrin repeat domain 34B [Source:HGNC Symbol;Acc:HGNC:33736]	protein_coding
VIP	MDD	ENSG00000189129	PLAC9	-1.03512	-0.0245962	-0.0211424	0.98317	0.999247	-5.26764	FALSE	219348	placenta associated 9 [Source:HGNC Symbol;Acc:HGNC:19255]	protein_coding
VIP	MDD	ENSG00000189136	UBE2Q2P1	5.11199	0.141862	0.531498	0.596141	0.969257	-6.25021	FALSE		UBE2Q2 pseudogene 1 [Source:HGNC Symbol;Acc:HGNC:37439]	transcribed_unprocessed_pseudogene
VIP	MDD	ENSG00000189143	CLDN4	-0.838061	-1.8508	-1.98989	0.0490754	0.726934	-3.83368	FALSE	1364	claudin 4 [Source:HGNC Symbol;Acc:HGNC:2046]	protein_coding
VIP	MDD	ENSG00000189144	ZNF573	4.89066	-0.231957	-0.79004	0.431198	0.940783	-6.02851	FALSE	126231	zinc finger protein 573 [Source:HGNC Symbol;Acc:HGNC:26420]	protein_coding
VIP	MDD	ENSG00000189149	CRYM-AS1	1.68024	0.382952	0.433239	0.665686	0.977504	-5.40483	FALSE		CRYM antisense RNA 1 [Source:HGNC Symbol;Acc:HGNC:34405]	transcribed_unitary_pseudogene
VIP	MDD	ENSG00000189157	FAM47E	2.03446	0.972994	1.34346	0.181877	0.866801	-4.8014	FALSE	100129583	family with sequence similarity 47 member E [Source:HGNC Symbol;Acc:HGNC:34343]	protein_coding
VIP	MDD	ENSG00000189159	JPT1	2.87682	0.319663	0.485341	0.628396	0.975624	-5.59589	FALSE	51155	Jupiter microtubule associated homolog 1 [Source:HGNC Symbol;Acc:HGNC:14569]	protein_coding
VIP	MDD	ENSG00000189164	ZNF527	2.55726	-0.961219	-1.48345	0.140805	0.842074	-4.67883	FALSE	84503	zinc finger protein 527 [Source:HGNC Symbol;Acc:HGNC:29385]	protein_coding
VIP	MDD	ENSG00000189167	ZAR1L	-3.11217	0.0869815	0.0860523	0.931581	0.996411	-5.28324	FALSE	646799	zygote arrest 1 like [Source:HGNC Symbol;Acc:HGNC:37116]	protein_coding
VIP	MDD	ENSG00000189171	S100A13	-2.53093	1.46276	1.36504	0.175015	0.864462	-4.59222	FALSE	6284	S100 calcium binding protein A13 [Source:HGNC Symbol;Acc:HGNC:10490]	protein_coding
VIP	MDD	ENSG00000189180	ZNF33A	4.99691	-0.419138	-1.47817	0.142209	0.844051	-5.30447	FALSE	7581	zinc finger protein 33A [Source:HGNC Symbol;Acc:HGNC:13096]	protein_coding
VIP	MDD	ENSG00000189184	PCDH18	3.08788	0.144929	0.215929	0.829442	0.990934	-5.72044	FALSE	54510	protocadherin 18 [Source:HGNC Symbol;Acc:HGNC:14268]	protein_coding
VIP	MDD	ENSG00000189186	DCAF8L2	3.22095	-0.427257	-0.968093	0.335114	0.917314	-5.58095	FALSE	347442	DDB1 and CUL4 associated factor 8 like 2 [Source:HGNC Symbol;Acc:HGNC:31811]	protein_coding
VIP	MDD	ENSG00000189190	ZNF600	0.378952	-1.34832	-1.57995	0.116979	0.815733	-4.45469	FALSE	162966	zinc finger protein 600 [Source:HGNC Symbol;Acc:HGNC:30951]	protein_coding
VIP	MDD	ENSG00000189195	BTBD8	6.33417	-0.00670185	-0.0427564	0.965973	0.998232	-6.89773	FALSE	284697	BTB domain containing 8 [Source:HGNC Symbol;Acc:HGNC:21019]	protein_coding
VIP	MDD	ENSG00000189212	DPY19L2P1	4.60085	-0.253105	-0.847524	0.398537	0.935638	-5.87297	FALSE		DPY19L2 pseudogene 1 [Source:HGNC Symbol;Acc:HGNC:22305]	transcribed_unprocessed_pseudogene
VIP	MDD	ENSG00000189221	MAOA	4.06724	0.501128	1.13265	0.259817	0.900654	-5.39142	FALSE	4128	monoamine oxidase A [Source:HGNC Symbol;Acc:HGNC:6833]	protein_coding
VIP	MDD	ENSG00000189223	PAX8-AS1	2.33836	0.308953	0.354712	0.723482	0.983578	-5.52022	FALSE	654433	PAX8 antisense RNA 1 [Source:HGNC Symbol;Acc:HGNC:49271]	lncRNA
VIP	MDD	ENSG00000189227	C15orf61	0.779102	1.00893	0.984162	0.327188	0.916156	-5.02348	FALSE	145853	chromosome 15 open reading frame 61 [Source:HGNC Symbol;Acc:HGNC:34453]	protein_coding
VIP	MDD	ENSG00000189229		3.59002	-0.238008	-0.510981	0.610385	0.971423	-5.88017	FALSE		novel transcript	lncRNA
VIP	MDD	ENSG00000189233	NUGGC	1.27512	-1.2553	-1.67061	0.097631	0.80236	-4.43262	FALSE	389643	nuclear GTPase, germinal center associated [Source:HGNC Symbol;Acc:HGNC:33550]	protein_coding
VIP	MDD	ENSG00000189238	LINC00943	-1.59255	-1.2051	-1.19609	0.234226	0.892142	-4.77362	FALSE	100507206	long intergenic non-protein coding RNA 943 [Source:HGNC Symbol;Acc:HGNC:48639]	lncRNA
VIP	MDD	ENSG00000189241	TSPYL1	5.59273	0.197488	0.910381	0.364605	0.926932	-6.15827	FALSE	7259	TSPY like 1 [Source:HGNC Symbol;Acc:HGNC:12382]	protein_coding
VIP	MDD	ENSG00000189266	PNRC2	0.954745	0.385795	0.336879	0.736847	0.98577	-5.29796	FALSE	55629	proline rich nuclear receptor coactivator 2 [Source:HGNC Symbol;Acc:HGNC:23158]	protein_coding
VIP	MDD	ENSG00000189269	DRICH1	1.81575	-1.11449	-1.31333	0.191794	0.868132	-4.78547	FALSE	51233	aspartate rich 1 [Source:HGNC Symbol;Acc:HGNC:28031]	protein_coding
VIP	MDD	ENSG00000189275	LINC01164	-3.69286	-1.24476	-1.13091	0.260545	0.901258	-4.7974	FALSE	399827	long intergenic non-protein coding RNA 1164 [Source:HGNC Symbol;Acc:HGNC:49533]	lncRNA
VIP	MDD	ENSG00000189283	FHIT	8.42861	0.0978314	0.635408	0.527232	0.960174	-7.95218	FALSE	2272	fragile histidine triad diadenosine triphosphatase [Source:HGNC Symbol;Acc:HGNC:3701]	protein_coding
VIP	MDD	ENSG00000189292	ALKAL2	-1.90687	-0.467422	-0.395313	0.693375	0.980102	-5.21605	FALSE	285016	ALK and LTK ligand 2 [Source:HGNC Symbol;Acc:HGNC:27683]	protein_coding
VIP	MDD	ENSG00000189298	ZKSCAN3	1.67478	0.863051	0.924422	0.357283	0.924925	-5.11609	FALSE	80317	zinc finger with KRAB and SCAN domains 3 [Source:HGNC Symbol;Acc:HGNC:13853]	protein_coding
VIP	MDD	ENSG00000189306	RRP7A	2.99221	-1.00013	-1.53893	0.126682	0.828373	-4.64968	FALSE	27341	ribosomal RNA processing 7 homolog A [Source:HGNC Symbol;Acc:HGNC:24286]	protein_coding
VIP	MDD	ENSG00000189308	LIN54	4.6337	-0.429927	-1.32621	0.187507	0.866801	-5.40425	FALSE	132660	lin-54 DREAM MuvB core complex component [Source:HGNC Symbol;Acc:HGNC:25397]	protein_coding
VIP	MDD	ENSG00000189319	FAM53B	1.69529	-1.17803	-1.32673	0.187336	0.866801	-4.76244	FALSE	9679	family with sequence similarity 53 member B [Source:HGNC Symbol;Acc:HGNC:28968]	protein_coding
VIP	MDD	ENSG00000189320	FAM180A	-1.32814	-0.241833	-0.251441	0.80194	0.987405	-5.36263	FALSE	389558	family with sequence similarity 180 member A [Source:HGNC Symbol;Acc:HGNC:33773]	protein_coding
VIP	MDD	ENSG00000189325	BNIP5	-1.08379	-0.970644	-0.913151	0.363153	0.92617	-4.98193	FALSE	389384	BCL2 interacting protein 5 [Source:HGNC Symbol;Acc:HGNC:33769]	protein_coding
VIP	MDD	ENSG00000189326	SPANXN4	-3.39779	-0.753806	-0.716387	0.475265	0.950496	-5.08872	FALSE	441525	SPANX family member N4 [Source:HGNC Symbol;Acc:HGNC:33177]	protein_coding
VIP	MDD	ENSG00000189337	KAZN	11.322	0.236293	6.19531	3.51935e-08	0.00018269	0.266435	TRUE	23254	kazrin, periplakin interacting protein [Source:HGNC Symbol;Acc:HGNC:29173]	protein_coding
VIP	MDD	ENSG00000189339	SLC35E2B	4.86036	0.234482	0.83022	0.408206	0.938221	-6.04914	FALSE	728661	solute carrier family 35 member E2B [Source:HGNC Symbol;Acc:HGNC:33941]	protein_coding
VIP	MDD	ENSG00000189350	TOGARAM2	4.63409	-0.14892	-0.351416	0.725946	0.984452	-6.14102	FALSE	165186	TOG array regulator of axonemal microtubules 2 [Source:HGNC Symbol;Acc:HGNC:33715]	protein_coding
VIP	MDD	ENSG00000189362	NEMP2	1.91828	-1.5137	-1.75867	0.0814038	0.786983	-4.22926	FALSE	100131211	nuclear envelope integral membrane protein 2 [Source:HGNC Symbol;Acc:HGNC:33700]	protein_coding
VIP	MDD	ENSG00000189366	ALG1L	-3.05638	0.996755	0.877926	0.38189	0.931838	-4.98299	FALSE		ALG1 chitobiosyldiphosphodolichol beta-mannosyltransferase like [Source:HGNC Symbol;Acc:HGNC:33721]	transcribed_unprocessed_pseudogene
VIP	MDD	ENSG00000189369	GSPT2	-0.287524	-1.82566	-1.62653	0.106689	0.806258	-4.30196	FALSE	23708	G1 to S phase transition 2 [Source:HGNC Symbol;Acc:HGNC:4622]	protein_coding
VIP	MDD	ENSG00000189376	C8orf76	-0.780007	-0.172168	-0.147979	0.882629	0.994736	-5.28668	FALSE	84933	chromosome 8 open reading frame 76 [Source:HGNC Symbol;Acc:HGNC:25924]	protein_coding
VIP	MDD	ENSG00000189403	HMGB1	6.72068	-0.212018	-1.23426	0.219725	0.882963	-6.24841	FALSE	3146	high mobility group box 1 [Source:HGNC Symbol;Acc:HGNC:4983]	protein_coding
VIP	MDD	ENSG00000189410	SH2D5	4.52542	-0.160828	-0.510331	0.610839	0.971573	-6.07832	FALSE	400745	SH2 domain containing 5 [Source:HGNC Symbol;Acc:HGNC:28819]	protein_coding
VIP	MDD	ENSG00000189419	SPATA41	-0.993083	0.335483	0.289787	0.772523	0.986297	-5.25062	FALSE		spermatogenesis associated 41 [Source:HGNC Symbol;Acc:HGNC:48613]	lncRNA
VIP	MDD	ENSG00000189420	ZFP92	1.33585	1.32527	1.33896	0.183333	0.866801	-4.71172	FALSE	139735	ZFP92 zinc finger protein [Source:HGNC Symbol;Acc:HGNC:12865]	protein_coding
VIP	MDD	ENSG00000189423	USP32P3	4.19426	0.0507994	0.12211	0.903034	0.995313	-6.12925	FALSE		ubiquitin specific peptidase 32 pseudogene 3 [Source:HGNC Symbol;Acc:HGNC:43576]	transcribed_unprocessed_pseudogene
VIP	MDD	ENSG00000189430	NCR1	-3.68544	-1.78884	-1.70045	0.0918618	0.798174	-4.20857	FALSE	9437	natural cytotoxicity triggering receptor 1 [Source:HGNC Symbol;Acc:HGNC:6731]	protein_coding
VIP	MDD	ENSG00000196071	OR2L13	-2.60535	-0.882188	-0.726778	0.4689	0.950122	-5.0726	FALSE	284521	olfactory receptor family 2 subfamily L member 13 [Source:HGNC Symbol;Acc:HGNC:19578]	protein_coding
VIP	MDD	ENSG00000196072	BLOC1S2	2.84678	-0.162178	-0.257502	0.79727	0.987295	-5.61845	FALSE	282991	biogenesis of lysosomal organelles complex 1 subunit 2 [Source:HGNC Symbol;Acc:HGNC:20984]	protein_coding
VIP	MDD	ENSG00000196074	SYCP2	5.0351	-0.0746247	-0.285972	0.775435	0.986335	-6.30227	FALSE	10388	synaptonemal complex protein 2 [Source:HGNC Symbol;Acc:HGNC:11490]	protein_coding
VIP	MDD	ENSG00000196083	IL1RAP	5.84695	-0.172038	-0.745845	0.457346	0.948434	-6.45482	FALSE	3556	interleukin 1 receptor accessory protein [Source:HGNC Symbol;Acc:HGNC:5995]	protein_coding
VIP	MDD	ENSG00000196090	PTPRT	8.38473	-0.0725211	-0.507098	0.613679	0.972808	-7.94463	FALSE	11122	protein tyrosine phosphatase receptor type T [Source:HGNC Symbol;Acc:HGNC:9682]	protein_coding
VIP	MDD	ENSG00000196091	MYBPC1	2.83046	-0.251512	-0.435718	0.663892	0.977504	-5.73435	FALSE	4604	myosin binding protein C1 [Source:HGNC Symbol;Acc:HGNC:7549]	protein_coding
VIP	MDD	ENSG00000196092	PAX5	3.71862	-0.832399	-1.83268	0.0695447	0.767388	-4.45235	FALSE	5079	paired box 5 [Source:HGNC Symbol;Acc:HGNC:8619]	protein_coding
VIP	MDD	ENSG00000196096	SPAG16-DT	-2.71644	-1.42948	-1.27364	0.205465	0.874018	-4.6706	FALSE		SPAG16 divergent transcript [Source:HGNC Symbol;Acc:HGNC:52674]	lncRNA
VIP	MDD	ENSG00000196104	SPOCK3	8.15857	-0.0453342	-0.379629	0.705362	0.980788	-7.80741	FALSE	50859	SPARC (osteonectin), cwcv and kazal like domains proteoglycan 3 [Source:HGNC Symbol;Acc:HGNC:13565]	protein_coding
VIP	MDD	ENSG00000196109	ZNF676	0.585928	-0.997225	-1.27472	0.205084	0.874018	-4.88965	FALSE	163223	zinc finger protein 676 [Source:HGNC Symbol;Acc:HGNC:20429]	protein_coding
VIP	MDD	ENSG00000196110	ZNF699	1.12199	-0.568348	-0.729819	0.467047	0.949562	-5.32238	FALSE	374879	zinc finger protein 699 [Source:HGNC Symbol;Acc:HGNC:24750]	protein_coding
VIP	MDD	ENSG00000196115	ADAM5	1.90789	-1.90917	-2.84484	0.00529699	0.503602	-2.21193	FALSE	255926	ADAM metallopeptidase domain 5 (pseudogene) [Source:HGNC Symbol;Acc:HGNC:212]	transcribed_unitary_pseudogene
VIP	MDD	ENSG00000196116	TDRD7	5.20425	-0.0917724	-0.340359	0.734233	0.98577	-6.35008	FALSE	23424	tudor domain containing 7 [Source:HGNC Symbol;Acc:HGNC:30831]	protein_coding
VIP	MDD	ENSG00000196119	OR8A1	-1.82079	2.35191	2.11385	0.0367796	0.699415	-3.63849	FALSE	390275	olfactory receptor family 8 subfamily A member 1 [Source:HGNC Symbol;Acc:HGNC:8469]	protein_coding
VIP	MDD	ENSG00000196123	KIAA0895L	5.72668	-0.0775706	-0.327326	0.744041	0.986012	-6.59578	FALSE	653319	KIAA0895 like [Source:HGNC Symbol;Acc:HGNC:34408]	protein_coding
VIP	MDD	ENSG00000196126	HLA-DRB1	-1.42556	-1.56538	-1.36585	0.174762	0.864462	-4.58237	FALSE	3123	major histocompatibility complex, class II, DR beta 1 [Source:HGNC Symbol;Acc:HGNC:4948]	protein_coding
VIP	MDD	ENSG00000196132	MYT1	6.4743	-0.00586448	-0.0353305	0.97188	0.998707	-6.96551	FALSE	4661	myelin transcription factor 1 [Source:HGNC Symbol;Acc:HGNC:7622]	protein_coding
VIP	MDD	ENSG00000196139	AKR1C3	2.9297	-0.0276779	-0.0508413	0.959544	0.997821	-5.7541	FALSE	8644	aldo-keto reductase family 1 member C3 [Source:HGNC Symbol;Acc:HGNC:386]	protein_coding
VIP	MDD	ENSG00000196141	SPATS2L	5.30309	0.352624	1.29559	0.19782	0.871838	-5.63396	FALSE	26010	spermatogenesis associated serine rich 2 like [Source:HGNC Symbol;Acc:HGNC:24574]	protein_coding
VIP	MDD	ENSG00000196150	ZNF250	4.57978	-0.55871	-1.57079	0.119093	0.817892	-4.98669	FALSE	58500	zinc finger protein 250 [Source:HGNC Symbol;Acc:HGNC:13044]	protein_coding
VIP	MDD	ENSG00000196151	WDSUB1	4.70346	0.288886	0.904691	0.367599	0.926932	-5.94489	FALSE	151525	WD repeat, sterile alpha motif and U-box domain containing 1 [Source:HGNC Symbol;Acc:HGNC:26697]	protein_coding
VIP	MDD	ENSG00000196152	ZNF79	2.13233	-0.447231	-0.539916	0.590343	0.969092	-5.40915	FALSE	7633	zinc finger protein 79 [Source:HGNC Symbol;Acc:HGNC:13153]	protein_coding
VIP	MDD	ENSG00000196155	PLEKHG4	-2.9434	-2.11962	-1.90195	0.0597842	0.746681	-3.94555	FALSE	25894	pleckstrin homology and RhoGEF domain containing G4 [Source:HGNC Symbol;Acc:HGNC:24501]	protein_coding
VIP	MDD	ENSG00000196159	FAT4	6.38322	0.186171	0.973152	0.332605	0.917314	-6.48319	FALSE	79633	FAT atypical cadherin 4 [Source:HGNC Symbol;Acc:HGNC:23109]	protein_coding
VIP	MDD	ENSG00000196166	C8orf86	-0.0775019	-1.34912	-1.35444	0.178363	0.864462	-4.64533	FALSE		chromosome 8 open reading frame 86 [Source:HGNC Symbol;Acc:HGNC:33774]	lncRNA
VIP	MDD	ENSG00000196167	COLCA1	-2.51799	-2.31845	-2.13001	0.0353915	0.698952	-3.61698	FALSE	399948	colorectal cancer associated 1 [Source:HGNC Symbol;Acc:HGNC:33789]	lncRNA
VIP	MDD	ENSG00000196169	KIF19	-1.15265	-0.183118	-0.17085	0.864654	0.993362	-5.28921	FALSE	124602	kinesin family member 19 [Source:HGNC Symbol;Acc:HGNC:26735]	protein_coding
VIP	MDD	ENSG00000196172	ZNF681	0.784888	-0.695092	-0.74049	0.460575	0.948605	-5.21485	FALSE	148213	zinc finger protein 681 [Source:HGNC Symbol;Acc:HGNC:26457]	protein_coding
VIP	MDD	ENSG00000196177	ACADSB	5.3493	0.171806	0.757263	0.450505	0.946254	-6.23519	FALSE	36	acyl-CoA dehydrogenase short/branched chain [Source:HGNC Symbol;Acc:HGNC:91]	protein_coding
VIP	MDD	ENSG00000196182	STK40	4.87435	0.103686	0.357418	0.721461	0.983432	-6.29116	FALSE	83931	serine/threonine kinase 40 [Source:HGNC Symbol;Acc:HGNC:21373]	protein_coding
VIP	MDD	ENSG00000196187	TMEM63A	2.44085	-0.112769	-0.145211	0.884809	0.994736	-5.58101	FALSE	9725	transmembrane protein 63A [Source:HGNC Symbol;Acc:HGNC:29118]	protein_coding
VIP	MDD	ENSG00000196188	CTSE	-1.60358	2.58649	2.25546	0.0260757	0.663524	-3.4163	FALSE	1510	cathepsin E [Source:HGNC Symbol;Acc:HGNC:2530]	protein_coding
VIP	MDD	ENSG00000196189	SEMA4A	3.99712	0.195424	0.375807	0.707782	0.980788	-5.89315	FALSE	64218	semaphorin 4A [Source:HGNC Symbol;Acc:HGNC:10729]	protein_coding
VIP	MDD	ENSG00000196199	MPHOSPH8	6.34972	0.334257	1.75288	0.0823978	0.787901	-5.38059	FALSE	54737	M-phase phosphoprotein 8 [Source:HGNC Symbol;Acc:HGNC:29810]	protein_coding
VIP	MDD	ENSG00000196204	RNF216P1	3.71235	0.535048	0.973559	0.332404	0.917314	-5.40062	FALSE	441191	ring finger protein 216 pseudogene 1 [Source:HGNC Symbol;Acc:HGNC:33610]	lncRNA
VIP	MDD	ENSG00000196205	EEF1A1P5	1.05564	-0.0925991	-0.136119	0.891975	0.995086	-5.40384	FALSE		eukaryotic translation elongation factor 1 alpha 1 pseudogene 5 [Source:HGNC Symbol;Acc:HGNC:3200]	processed_pseudogene
VIP	MDD	ENSG00000196208	GREB1	6.63677	0.101199	0.594638	0.553302	0.964127	-6.81624	FALSE	9687	growth regulating estrogen receptor binding 1 [Source:HGNC Symbol;Acc:HGNC:24885]	protein_coding
VIP	MDD	ENSG00000196209	SIRPB2	-1.48985	-0.390688	-0.391336	0.696303	0.980102	-5.26871	FALSE	284759	signal regulatory protein beta 2 [Source:HGNC Symbol;Acc:HGNC:16247]	protein_coding
VIP	MDD	ENSG00000196214	ZNF766	2.8266	0.315995	0.467721	0.640906	0.977504	-5.64986	FALSE	90321	zinc finger protein 766 [Source:HGNC Symbol;Acc:HGNC:28063]	protein_coding
VIP	MDD	ENSG00000196218	RYR1	7.23673	0.0654703	0.388677	0.69856	0.980102	-7.26655	FALSE	6261	ryanodine receptor 1 [Source:HGNC Symbol;Acc:HGNC:10483]	protein_coding
VIP	MDD	ENSG00000196220	SRGAP3	8.63341	-0.0516153	-0.61364	0.541425	0.962315	-8.0271	FALSE	9901	SLIT-ROBO Rho GTPase activating protein 3 [Source:HGNC Symbol;Acc:HGNC:19744]	protein_coding
VIP	MDD	ENSG00000196227	FAM217B	4.07005	0.0984395	0.274188	0.784453	0.986335	-6.04706	FALSE	63939	family with sequence similarity 217 member B [Source:HGNC Symbol;Acc:HGNC:16170]	protein_coding
VIP	MDD	ENSG00000196228	SULT1C3	-2.31681	-1.10102	-1.07423	0.285061	0.909773	-4.87847	FALSE	442038	sulfotransferase family 1C member 3 [Source:HGNC Symbol;Acc:HGNC:33543]	protein_coding
VIP	MDD	ENSG00000196230	TUBB	4.59959	-0.131774	-0.389271	0.697825	0.980102	-6.08768	FALSE	203068	tubulin beta class I [Source:HGNC Symbol;Acc:HGNC:20778]	protein_coding
VIP	MDD	ENSG00000196233	LCOR	7.02461	0.105244	0.874024	0.384003	0.931903	-6.79868	FALSE	84458	ligand dependent nuclear receptor corepressor [Source:HGNC Symbol;Acc:HGNC:29503]	protein_coding
VIP	MDD	ENSG00000196235	SUPT5H	6.13329	-0.31706	-1.5063	0.134846	0.835104	-5.67643	FALSE	6829	SPT5 homolog, DSIF elongation factor subunit [Source:HGNC Symbol;Acc:HGNC:11469]	protein_coding
VIP	MDD	ENSG00000196236	XPNPEP3	4.07097	0.011328	0.0282191	0.977538	0.998965	-6.02815	FALSE	63929	X-prolyl aminopeptidase 3 [Source:HGNC Symbol;Acc:HGNC:28052]	protein_coding
VIP	MDD	ENSG00000196240	OR2T2	-3.19633	0.455793	0.453612	0.650998	0.977504	-5.20898	FALSE	401992	olfactory receptor family 2 subfamily T member 2 [Source:HGNC Symbol;Acc:HGNC:14725]	protein_coding
VIP	MDD	ENSG00000196247	ZNF107	2.94485	0.168983	0.252885	0.800827	0.987305	-5.62445	FALSE	51427	zinc finger protein 107 [Source:HGNC Symbol;Acc:HGNC:12887]	protein_coding
VIP	MDD	ENSG00000196262	PPIA	4.95563	-0.839124	-2.46945	0.0150636	0.605226	-3.40911	FALSE	5478	peptidylprolyl isomerase A [Source:HGNC Symbol;Acc:HGNC:9253]	protein_coding
VIP	MDD	ENSG00000196263	ZNF471	4.44678	0.102225	0.261846	0.793928	0.986335	-6.10751	FALSE	57573	zinc finger protein 471 [Source:HGNC Symbol;Acc:HGNC:23226]	protein_coding
VIP	MDD	ENSG00000196267	ZNF836	-0.224757	-1.41792	-1.275	0.204987	0.874018	-4.68234	FALSE	162962	zinc finger protein 836 [Source:HGNC Symbol;Acc:HGNC:34333]	protein_coding
VIP	MDD	ENSG00000196268	ZNF493	4.19805	0.709209	1.70488	0.0910299	0.798174	-4.71797	FALSE	284443	zinc finger protein 493 [Source:HGNC Symbol;Acc:HGNC:23708]	protein_coding
VIP	MDD	ENSG00000196273	LINC00523	-2.43258	-2.81028	-2.58566	0.0110215	0.580484	-2.85268	FALSE	283601	long intergenic non-protein coding RNA 523 [Source:HGNC Symbol;Acc:HGNC:20117]	lncRNA
VIP	MDD	ENSG00000196275	GTF2IRD2	-0.535462	-1.54589	-1.6911	0.0936381	0.799169	-4.24767	FALSE	84163	GTF2I repeat domain containing 2 [Source:HGNC Symbol;Acc:HGNC:30775]	protein_coding
VIP	MDD	ENSG00000196277	GRM7	9.78923	-0.154487	-1.72162	0.08955	0.797128	-7.87097	FALSE	2917	glutamate metabotropic receptor 7 [Source:HGNC Symbol;Acc:HGNC:4599]	protein_coding
VIP	MDD	ENSG00000196284	SUPT3H	7.54143	-0.0774635	-0.588792	0.557393	0.965407	-7.30783	FALSE	8464	SPT3 homolog, SAGA and STAGA complex component [Source:HGNC Symbol;Acc:HGNC:11466]	protein_coding
VIP	MDD	ENSG00000196290	NIF3L1	1.87469	-0.607499	-0.770134	0.442865	0.942465	-5.25929	FALSE	60491	NGG1 interacting factor 3 like 1 [Source:HGNC Symbol;Acc:HGNC:13390]	protein_coding
VIP	MDD	ENSG00000196295	GARS1-DT	6.36894	-0.0578632	-0.343029	0.732229	0.98577	-6.85198	FALSE		GARS1 divergent transcript [Source:HGNC Symbol;Acc:HGNC:48951]	lncRNA
VIP	MDD	ENSG00000196296	ATP2A1	0.657479	1.11136	1.12155	0.264488	0.901865	-4.90473	FALSE	487	ATPase sarcoplasmic/endoplasmic reticulum Ca2+ transporting 1 [Source:HGNC Symbol;Acc:HGNC:811]	protein_coding
VIP	MDD	ENSG00000196301	HLA-DRB9	-1.32431	-0.38799	-0.375417	0.708071	0.980788	-5.25659	FALSE		major histocompatibility complex, class II, DR beta 9 (pseudogene) [Source:HGNC Symbol;Acc:HGNC:4957]	unprocessed_pseudogene
VIP	MDD	ENSG00000196302	GUSBP15	-2.46673	0.833379	0.830933	0.407805	0.937805	-5.00555	FALSE		GUSB pseudogene 15 [Source:HGNC Symbol;Acc:HGNC:54497]	unprocessed_pseudogene
VIP	MDD	ENSG00000196305	IARS1	5.84183	-0.0317168	-0.155157	0.876981	0.994497	-6.64773	FALSE	3376	isoleucyl-tRNA synthetase 1 [Source:HGNC Symbol;Acc:HGNC:5330]	protein_coding
VIP	MDD	ENSG00000196312	MFSD14C	6.1839	-0.0368206	-0.210087	0.833987	0.99135	-6.82372	FALSE		major facilitator superfamily domain containing 14C [Source:HGNC Symbol;Acc:HGNC:23672]	transcribed_unprocessed_pseudogene
