## Supplemental Table 1 for "Transcriptomic pathology of neocortical microcircuit cell types across psychiatric disorders" (part 12 of 65)

### Sheet: MDD (continued)
CT	DX	gene_ensembl	gene_symbol	AveExpr	logFC	t	P.Value	adj.P.Val	B	DE	gene_entrez	gene_description	gene_biotype
VIP	MDD	ENSG00000196313	POM121	6.29565	0.191353	1.16019	0.248474	0.896205	-6.20574	FALSE	9883	POM121 transmembrane nucleoporin [Source:HGNC Symbol;Acc:HGNC:19702]	protein_coding
VIP	MDD	ENSG00000196323	ZBTB44	5.30689	-0.589523	-2.25755	0.025941	0.661393	-4.02091	FALSE	29068	zinc finger and BTB domain containing 44 [Source:HGNC Symbol;Acc:HGNC:25001]	protein_coding
VIP	MDD	ENSG00000196329	GIMAP5	-3.31364	2.29653	2.31611	0.0223986	0.643976	-3.31563	FALSE	55340	GTPase, IMAP family member 5 [Source:HGNC Symbol;Acc:HGNC:18005]	protein_coding
VIP	MDD	ENSG00000196335	STK31	3.85009	0.242472	0.613199	0.541006	0.962295	-5.86965	FALSE	56164	serine/threonine kinase 31 [Source:HGNC Symbol;Acc:HGNC:11407]	protein_coding
VIP	MDD	ENSG00000196338	NLGN3	5.48174	0.0274821	0.122611	0.902638	0.995281	-6.54365	FALSE	54413	neuroligin 3 [Source:HGNC Symbol;Acc:HGNC:14289]	protein_coding
VIP	MDD	ENSG00000196341	OR8D1	-2.71104	-2.36239	-2.14639	0.0340312	0.696178	-3.59085	FALSE	283159	olfactory receptor family 8 subfamily D member 1 [Source:HGNC Symbol;Acc:HGNC:8481]	protein_coding
VIP	MDD	ENSG00000196344	ADH7	-1.83646	1.22442	1.23611	0.21904	0.882963	-4.73055	FALSE	131	alcohol dehydrogenase 7 (class IV), mu or sigma polypeptide [Source:HGNC Symbol;Acc:HGNC:256]	protein_coding
VIP	MDD	ENSG00000196345	ZKSCAN7	0.253475	-0.217008	-0.209129	0.834733	0.99135	-5.34941	FALSE	55888	zinc finger with KRAB and SCAN domains 7 [Source:HGNC Symbol;Acc:HGNC:12955]	protein_coding
VIP	MDD	ENSG00000196350	ZNF729	0.393227	-0.803782	-0.963136	0.337584	0.918014	-5.10593	FALSE	100287226	zinc finger protein 729 [Source:HGNC Symbol;Acc:HGNC:32464]	protein_coding
VIP	MDD	ENSG00000196352	CD55	4.345	0.442893	1.09268	0.276913	0.905664	-5.52664	FALSE	1604	CD55 molecule (Cromer blood group) [Source:HGNC Symbol;Acc:HGNC:2665]	protein_coding
VIP	MDD	ENSG00000196353	CPNE4	7.16893	0.0271572	0.175036	0.861457	0.993362	-7.34715	FALSE	131034	copine 4 [Source:HGNC Symbol;Acc:HGNC:2317]	protein_coding
VIP	MDD	ENSG00000196357	ZNF565	3.44274	0.0622917	0.108314	0.913943	0.995313	-5.82391	FALSE	147929	zinc finger protein 565 [Source:HGNC Symbol;Acc:HGNC:26726]	protein_coding
VIP	MDD	ENSG00000196358	NTNG2	4.63833	0.486262	1.39361	0.166235	0.861318	-5.26542	FALSE	84628	netrin G2 [Source:HGNC Symbol;Acc:HGNC:14288]	protein_coding
VIP	MDD	ENSG00000196361	ELAVL3	6.47469	-0.0183964	-0.117271	0.906858	0.995313	-6.95808	FALSE	1995	ELAV like RNA binding protein 3 [Source:HGNC Symbol;Acc:HGNC:3314]	protein_coding
VIP	MDD	ENSG00000196363	WDR5	4.42531	0.340601	1.05916	0.29184	0.911348	-5.6262	FALSE	11091	WD repeat domain 5 [Source:HGNC Symbol;Acc:HGNC:12757]	protein_coding
VIP	MDD	ENSG00000196365	LONP1	5.17245	-0.0516614	-0.179612	0.857786	0.993313	-6.39515	FALSE	9361	lon peptidase 1, mitochondrial [Source:HGNC Symbol;Acc:HGNC:9479]	protein_coding
VIP	MDD	ENSG00000196367	TRRAP	7.36781	0.0642737	0.602782	0.54789	0.963245	-7.21088	FALSE	8295	transformation/transcription domain associated protein [Source:HGNC Symbol;Acc:HGNC:12347]	protein_coding
VIP	MDD	ENSG00000196368	NUDT11	1.29294	-0.933379	-0.906085	0.366864	0.926932	-5.04945	FALSE	55190	nudix hydrolase 11 [Source:HGNC Symbol;Acc:HGNC:18011]	protein_coding
VIP	MDD	ENSG00000196369	SRGAP2B	5.6362	0.132949	0.655239	0.513677	0.957994	-6.43293	FALSE	647135	SLIT-ROBO Rho GTPase activating protein 2B [Source:HGNC Symbol;Acc:HGNC:35237]	protein_coding
VIP	MDD	ENSG00000196371	FUT4	-1.02338	0.0165413	0.0133369	0.989383	0.999309	-5.26401	FALSE	2526	fucosyltransferase 4 [Source:HGNC Symbol;Acc:HGNC:4015]	protein_coding
VIP	MDD	ENSG00000196372	ASB13	2.83358	-0.424074	-0.544714	0.587049	0.968649	-5.49226	FALSE	79754	ankyrin repeat and SOCS box containing 13 [Source:HGNC Symbol;Acc:HGNC:19765]	protein_coding
VIP	MDD	ENSG00000196376	SLC35F1	8.39204	0.081894	0.779736	0.438169	0.941193	-7.78144	FALSE	222553	solute carrier family 35 member F1 [Source:HGNC Symbol;Acc:HGNC:21483]	protein_coding
VIP	MDD	ENSG00000196378	ZNF34	2.29132	-0.776316	-1.12216	0.264227	0.901865	-5.08756	FALSE	80778	zinc finger protein 34 [Source:HGNC Symbol;Acc:HGNC:13098]	protein_coding
VIP	MDD	ENSG00000196381	ZNF781	-1.4342	0.703331	0.602676	0.54796	0.963245	-5.1321	FALSE		zinc finger protein 781 [Source:HGNC Symbol;Acc:HGNC:26745]	transcribed_unprocessed_pseudogene
VIP	MDD	ENSG00000196383	OR4Q2	-4.07324	0.651667	0.634789	0.52688	0.960174	-5.1299	FALSE		olfactory receptor family 4 subfamily Q member 2 (gene/pseudogene) [Source:HGNC Symbol;Acc:HGNC:15359]	protein_coding
VIP	MDD	ENSG00000196387	ZNF140	3.9618	-0.0559793	-0.134039	0.893615	0.995086	-6.12383	FALSE	7699	zinc finger protein 140 [Source:HGNC Symbol;Acc:HGNC:12925]	protein_coding
VIP	MDD	ENSG00000196388	INCA1	0.514427	-0.884	-0.852094	0.396006	0.934913	-5.07918	FALSE	388324	inhibitor of CDK, cyclin A1 interacting protein 1 [Source:HGNC Symbol;Acc:HGNC:32224]	protein_coding
VIP	MDD	ENSG00000196391	ZNF774	2.58034	-0.472857	-0.664346	0.507854	0.957994	-5.40507	FALSE	342132	zinc finger protein 774 [Source:HGNC Symbol;Acc:HGNC:33108]	protein_coding
VIP	MDD	ENSG00000196396	PTPN1	5.79733	-0.0661415	-0.302228	0.763047	0.986297	-6.58794	FALSE	5770	protein tyrosine phosphatase non-receptor type 1 [Source:HGNC Symbol;Acc:HGNC:9642]	protein_coding
VIP	MDD	ENSG00000196405	EVL	7.18771	0.0489598	0.38857	0.698343	0.980102	-7.22445	FALSE	51466	Enah/Vasp-like [Source:HGNC Symbol;Acc:HGNC:20234]	protein_coding
VIP	MDD	ENSG00000196411	EPHB4	-1.51955	-2.67333	-2.34883	0.0206111	0.638913	-3.26317	FALSE	2050	EPH receptor B4 [Source:HGNC Symbol;Acc:HGNC:3395]	protein_coding
VIP	MDD	ENSG00000196417	ZNF765	3.44575	-0.245583	-0.467708	0.640915	0.977504	-5.72613	FALSE	91661	zinc finger protein 765 [Source:HGNC Symbol;Acc:HGNC:25092]	protein_coding
VIP	MDD	ENSG00000196418	ZNF124	3.92681	0.0857414	0.205777	0.837344	0.99135	-5.98689	FALSE	7678	zinc finger protein 124 [Source:HGNC Symbol;Acc:HGNC:12907]	protein_coding
VIP	MDD	ENSG00000196419	XRCC6	5.20465	-0.0709552	-0.294591	0.76886	0.986297	-6.41631	FALSE	2547	X-ray repair cross complementing 6 [Source:HGNC Symbol;Acc:HGNC:4055]	protein_coding
VIP	MDD	ENSG00000196421	C20orf204	-1.54103	0.138549	0.113503	0.909838	0.995313	-5.27153	FALSE	284739	chromosome 20 open reading frame 204 [Source:HGNC Symbol;Acc:HGNC:27655]	protein_coding
VIP	MDD	ENSG00000196422	PPP1R26	4.15477	0.338048	0.87382	0.384113	0.931903	-5.68697	FALSE	9858	protein phosphatase 1 regulatory subunit 26 [Source:HGNC Symbol;Acc:HGNC:29089]	protein_coding
VIP	MDD	ENSG00000196428	TSC22D2	5.82155	0.132876	0.643077	0.521508	0.95891	-6.48133	FALSE	9819	TSC22 domain family member 2 [Source:HGNC Symbol;Acc:HGNC:29095]	protein_coding
VIP	MDD	ENSG00000196431	CRYBA4	-3.29049	-0.786518	-0.730743	0.466484	0.949432	-5.07456	FALSE	1413	crystallin beta A4 [Source:HGNC Symbol;Acc:HGNC:2396]	protein_coding
VIP	MDD	ENSG00000196433	ASMT	-1.124	-2.23082	-2.37713	0.0191682	0.626373	-3.18669	FALSE	438	acetylserotonin O-methyltransferase [Source:HGNC Symbol;Acc:HGNC:750]	protein_coding
VIP	MDD	ENSG00000196436	NPIPB15	-0.685263	-0.612889	-0.622723	0.534751	0.961392	-5.13088	FALSE	440348	nuclear pore complex interacting protein family member B15 [Source:HGNC Symbol;Acc:HGNC:34409]	protein_coding
VIP	MDD	ENSG00000196436	NPIPB15	-0.685263	-0.612889	-0.622723	0.534751	0.961392	-5.13088	FALSE	124907807	nuclear pore complex interacting protein family member B15 [Source:HGNC Symbol;Acc:HGNC:34409]	protein_coding
VIP	MDD	ENSG00000196436	NPIPB15	-0.685263	-0.612889	-0.622723	0.534751	0.961392	-5.13088	FALSE	124907808	nuclear pore complex interacting protein family member B15 [Source:HGNC Symbol;Acc:HGNC:34409]	protein_coding
VIP	MDD	ENSG00000196437	ZNF569	4.25871	0.063289	0.167297	0.867443	0.993884	-6.10314	FALSE	148266	zinc finger protein 569 [Source:HGNC Symbol;Acc:HGNC:24737]	protein_coding
VIP	MDD	ENSG00000196440	ARMCX4	6.39893	0.0706718	0.439743	0.660983	0.977504	-6.84285	FALSE	100131755	armadillo repeat containing X-linked 4 [Source:HGNC Symbol;Acc:HGNC:28615]	protein_coding
VIP	MDD	ENSG00000196449	YRDC	-0.233407	-1.42478	-1.29525	0.197936	0.871838	-4.69395	FALSE	79693	yrdC N6-threonylcarbamoyltransferase domain containing [Source:HGNC Symbol;Acc:HGNC:28905]	protein_coding
VIP	MDD	ENSG00000196453	ZNF777	4.13148	-0.210739	-0.556259	0.579159	0.967378	-5.92507	FALSE	27153	zinc finger protein 777 [Source:HGNC Symbol;Acc:HGNC:22213]	protein_coding
VIP	MDD	ENSG00000196455	PIK3R4	4.68895	0.264409	0.778601	0.437881	0.941193	-5.93149	FALSE	30849	phosphoinositide-3-kinase regulatory subunit 4 [Source:HGNC Symbol;Acc:HGNC:8982]	protein_coding
VIP	MDD	ENSG00000196456	ZNF775	-1.01317	-0.795829	-0.765491	0.445612	0.943168	-5.09686	FALSE	285971	zinc finger protein 775 [Source:HGNC Symbol;Acc:HGNC:28501]	protein_coding
VIP	MDD	ENSG00000196458	ZNF605	3.13318	-0.480975	-0.800422	0.425185	0.939581	-5.48825	FALSE	100289635	zinc finger protein 605 [Source:HGNC Symbol;Acc:HGNC:28068]	protein_coding
VIP	MDD	ENSG00000196459	TRAPPC2	2.89398	0.895981	1.4752	0.143004	0.84407	-4.74042	FALSE	6399	trafficking protein particle complex subunit 2 [Source:HGNC Symbol;Acc:HGNC:23068]	protein_coding
VIP	MDD	ENSG00000196460	RFX8	2.93062	-0.264912	-0.481416	0.631174	0.975958	-5.74008	FALSE	731220	regulatory factor X8 [Source:HGNC Symbol;Acc:HGNC:37253]	protein_coding
VIP	MDD	ENSG00000196465	MYL6B	2.20412	-0.976617	-1.39776	0.164989	0.86103	-4.74594	FALSE	140465	myosin light chain 6B [Source:HGNC Symbol;Acc:HGNC:29823]	protein_coding
VIP	MDD	ENSG00000196466	ZNF799	-3.70603	-0.15587	-0.14609	0.884117	0.994736	-5.27296	FALSE	90576	zinc finger protein 799 [Source:HGNC Symbol;Acc:HGNC:28071]	protein_coding
VIP	MDD	ENSG00000196468	FGF16	-3.28391	-0.068361	-0.0636146	0.949392	0.996915	-5.27584	FALSE	8823	fibroblast growth factor 16 [Source:HGNC Symbol;Acc:HGNC:3672]	protein_coding
VIP	MDD	ENSG00000196470	SIAH1	4.16162	-0.333714	-0.757661	0.450268	0.945986	-5.89205	FALSE	6477	siah E3 ubiquitin protein ligase 1 [Source:HGNC Symbol;Acc:HGNC:10857]	protein_coding
VIP	MDD	ENSG00000196476	C20orf96	1.44575	-1.27094	-1.49334	0.138199	0.838272	-4.57294	FALSE	140680	chromosome 20 open reading frame 96 [Source:HGNC Symbol;Acc:HGNC:16227]	protein_coding
VIP	MDD	ENSG00000196482	ESRRG	7.56832	-0.00745558	-0.0554825	0.955878	0.997632	-7.49015	FALSE	2104	estrogen related receptor gamma [Source:HGNC Symbol;Acc:HGNC:3474]	protein_coding
VIP	MDD	ENSG00000196497	IPO4	-3.79133	-0.565658	-0.525291	0.600434	0.969257	-5.17121	FALSE	79711	importin 4 [Source:HGNC Symbol;Acc:HGNC:19426]	protein_coding
VIP	MDD	ENSG00000196498	NCOR2	8.20398	-0.0252051	-0.233744	0.815853	0.9889	-7.89934	FALSE	9612	nuclear receptor corepressor 2 [Source:HGNC Symbol;Acc:HGNC:7673]	protein_coding
VIP	MDD	ENSG00000196502	SULT1A1	3.97849	0.0780322	0.186077	0.852726	0.992611	-6.01766	FALSE	6817	sulfotransferase family 1A member 1 [Source:HGNC Symbol;Acc:HGNC:11453]	protein_coding
VIP	MDD	ENSG00000196503	ARL9	0.948677	0.128357	0.134716	0.893082	0.995086	-5.42713	FALSE	132946	ADP ribosylation factor like GTPase 9 [Source:HGNC Symbol;Acc:HGNC:23592]	protein_coding
VIP	MDD	ENSG00000196504	PRPF40A	5.3171	0.315388	1.34147	0.18252	0.866801	-5.58329	FALSE	55660	pre-mRNA processing factor 40 homolog A [Source:HGNC Symbol;Acc:HGNC:16463]	protein_coding
VIP	MDD	ENSG00000196505	GDAP2	5.15617	0.0291377	0.108664	0.913666	0.995313	-6.42784	FALSE	54834	ganglioside induced differentiation associated protein 2 [Source:HGNC Symbol;Acc:HGNC:18010]	protein_coding
VIP	MDD	ENSG00000196507	TCEAL3	3.89191	-0.236223	-0.584158	0.560305	0.965475	-5.85105	FALSE	85012	transcription elongation factor A like 3 [Source:HGNC Symbol;Acc:HGNC:28247]	protein_coding
VIP	MDD	ENSG00000196510	ANAPC7	3.6638	-0.242779	-0.513972	0.608298	0.971184	-5.7817	FALSE	51434	anaphase promoting complex subunit 7 [Source:HGNC Symbol;Acc:HGNC:17380]	protein_coding
VIP	MDD	ENSG00000196511	TPK1	6.67485	-0.217899	-1.39038	0.167211	0.861318	-6.12495	FALSE	27010	thiamin pyrophosphokinase 1 [Source:HGNC Symbol;Acc:HGNC:17358]	protein_coding
VIP	MDD	ENSG00000196517	SLC6A9	2.26211	0.230482	0.292484	0.770466	0.986297	-5.51121	FALSE	6536	solute carrier family 6 member 9 [Source:HGNC Symbol;Acc:HGNC:11056]	protein_coding
VIP	MDD	ENSG00000196526	AFAP1	7.60348	-0.259649	-2.23696	0.0272976	0.672456	-5.0384	FALSE	60312	actin filament associated protein 1 [Source:HGNC Symbol;Acc:HGNC:24017]	protein_coding
VIP	MDD	ENSG00000196531	NACA	5.43396	0.104478	0.427758	0.66966	0.977504	-6.45374	FALSE	4666	nascent polypeptide associated complex subunit alpha [Source:HGNC Symbol;Acc:HGNC:7629]	protein_coding
VIP	MDD	ENSG00000196534	OR9K1P	-3.67043	-0.210917	-0.206651	0.836663	0.99135	-5.2622	FALSE		olfactory receptor family 9 subfamily K member 1 pseudogene [Source:HGNC Symbol;Acc:HGNC:15338]	transcribed_unitary_pseudogene
VIP	MDD	ENSG00000196535	MYO18A	7.07935	0.189562	1.34447	0.181553	0.866535	-6.33906	FALSE	399687	myosin XVIIIA [Source:HGNC Symbol;Acc:HGNC:31104]	protein_coding
VIP	MDD	ENSG00000196542	SPTSSB	2.60884	-0.345365	-0.516187	0.606756	0.970871	-5.58605	FALSE	165679	serine palmitoyltransferase small subunit B [Source:HGNC Symbol;Acc:HGNC:24045]	protein_coding
VIP	MDD	ENSG00000196544	BORCS6	-3.89644	1.98405	1.88352	0.0622611	0.755078	-3.97113	FALSE	54785	BLOC-1 related complex subunit 6 [Source:HGNC Symbol;Acc:HGNC:25939]	protein_coding
VIP	MDD	ENSG00000196547	MAN2A2	6.09093	-0.0344025	-0.188593	0.850758	0.992294	-6.83287	FALSE	4122	mannosidase alpha class 2A member 2 [Source:HGNC Symbol;Acc:HGNC:6825]	protein_coding
VIP	MDD	ENSG00000196549	MME	3.64132	-0.422805	-0.873853	0.384095	0.931903	-5.62939	FALSE	4311	membrane metalloendopeptidase [Source:HGNC Symbol;Acc:HGNC:7154]	protein_coding
VIP	MDD	ENSG00000196550	FAM72A	-3.19007	0.112818	0.102448	0.918587	0.995406	-5.2737	FALSE	729533	family with sequence similarity 72 member A [Source:HGNC Symbol;Acc:HGNC:24044]	protein_coding
VIP	MDD	ENSG00000196553	CCDC196	-3.60774	0.364232	0.352468	0.72516	0.984407	-5.23066	FALSE	440184	coiled-coil domain containing 196 [Source:HGNC Symbol;Acc:HGNC:20100]	protein_coding
VIP	MDD	ENSG00000196557	CACNA1H	3.91338	-0.163692	-0.349058	0.72771	0.984666	-5.97861	FALSE	8912	calcium voltage-gated channel subunit alpha1 H [Source:HGNC Symbol;Acc:HGNC:1395]	protein_coding
VIP	MDD	ENSG00000196562	SULF2	6.59918	0.096642	0.550567	0.583043	0.968198	-6.85941	FALSE	55959	sulfatase 2 [Source:HGNC Symbol;Acc:HGNC:20392]	protein_coding
VIP	MDD	ENSG00000196569	LAMA2	6.25481	-0.121679	-0.598642	0.550638	0.964054	-6.76648	FALSE	3908	laminin subunit alpha 2 [Source:HGNC Symbol;Acc:HGNC:6482]	protein_coding
VIP	MDD	ENSG00000196576	PLXNB2	5.64979	0.00567297	0.0236524	0.981173	0.999171	-6.61486	FALSE	23654	plexin B2 [Source:HGNC Symbol;Acc:HGNC:9104]	protein_coding
VIP	MDD	ENSG00000196581	AJAP1	6.85147	-0.137893	-0.875608	0.383144	0.931903	-6.71664	FALSE	55966	adherens junctions associated protein 1 [Source:HGNC Symbol;Acc:HGNC:30801]	protein_coding
VIP	MDD	ENSG00000196584	XRCC2	0.510251	-1.61422	-1.84671	0.0674679	0.766094	-4.06881	FALSE	7516	X-ray repair cross complementing 2 [Source:HGNC Symbol;Acc:HGNC:12829]	protein_coding
VIP	MDD	ENSG00000196586	MYO6	6.60199	0.00212205	0.0138923	0.988941	0.999309	-7.00924	FALSE	4646	myosin VI [Source:HGNC Symbol;Acc:HGNC:7605]	protein_coding
VIP	MDD	ENSG00000196588	MRTFA	7.30145	-0.142638	-1.21977	0.225153	0.885695	-6.59366	FALSE	57591	myocardin related transcription factor A [Source:HGNC Symbol;Acc:HGNC:14334]	protein_coding
VIP	MDD	ENSG00000196591	HDAC2	4.20675	0.297005	0.913331	0.363059	0.926021	-5.72082	FALSE	3066	histone deacetylase 2 [Source:HGNC Symbol;Acc:HGNC:4853]	protein_coding
VIP	MDD	ENSG00000196597	ZNF782	5.4244	-0.533127	-1.74369	0.0839975	0.787901	-5.01621	FALSE	158431	zinc finger protein 782 [Source:HGNC Symbol;Acc:HGNC:33110]	protein_coding
VIP	MDD	ENSG00000196604	POTEF	-0.80907	1.07629	1.18923	0.236899	0.892604	-4.86237	FALSE	728378	POTE ankyrin domain family member F [Source:HGNC Symbol;Acc:HGNC:33905]	protein_coding
VIP	MDD	ENSG00000196605	ZNF846	3.82239	0.425675	0.920427	0.359356	0.924925	-5.53557	FALSE	162993	zinc finger protein 846 [Source:HGNC Symbol;Acc:HGNC:27260]	protein_coding
VIP	MDD	ENSG00000196605	ZNF846	3.82239	0.425675	0.920427	0.359356	0.924925	-5.53557	FALSE	100505555	zinc finger protein 846 [Source:HGNC Symbol;Acc:HGNC:27260]	protein_coding
VIP	MDD	ENSG00000196616	ADH1B	-0.63193	-0.654074	-0.692226	0.490249	0.954295	-5.16887	FALSE	125	alcohol dehydrogenase 1B (class I), beta polypeptide [Source:HGNC Symbol;Acc:HGNC:250]	protein_coding
VIP	MDD	ENSG00000196620	UGT2B15	-2.32245	-0.86604	-0.834478	0.405814	0.937375	-5.03004	FALSE	7366	UDP glucuronosyltransferase family 2 member B15 [Source:HGNC Symbol;Acc:HGNC:12546]	protein_coding
VIP	MDD	ENSG00000196628	TCF4	9.50314	-0.148354	-1.80557	0.0752808	0.776175	-7.3851	FALSE	6925	transcription factor 4 [Source:HGNC Symbol;Acc:HGNC:11634]	protein_coding
VIP	MDD	ENSG00000196632	WNK3	5.35838	-0.17	-0.651498	0.516079	0.958449	-6.29832	FALSE	65267	WNK lysine deficient protein kinase 3 [Source:HGNC Symbol;Acc:HGNC:14543]	protein_coding
VIP	MDD	ENSG00000196636	SDHAF3	2.76085	-0.494265	-0.670935	0.503663	0.957268	-5.41447	FALSE	57001	succinate dehydrogenase complex assembly factor 3 [Source:HGNC Symbol;Acc:HGNC:21752]	protein_coding
VIP	MDD	ENSG00000196639	HRH1	4.55428	-0.4528	-1.33954	0.183147	0.866801	-5.31817	FALSE	3269	histamine receptor H1 [Source:HGNC Symbol;Acc:HGNC:5182]	protein_coding
VIP	MDD	ENSG00000196642	RABL6	5.39258	-0.0964703	-0.395997	0.692872	0.980102	-6.43479	FALSE	55684	RAB, member RAS oncogene family like 6 [Source:HGNC Symbol;Acc:HGNC:24703]	protein_coding
VIP	MDD	ENSG00000196646	ZNF136	2.4725	-1.22421	-2.17183	0.0320081	0.69098	-3.63231	FALSE	7695	zinc finger protein 136 [Source:HGNC Symbol;Acc:HGNC:12920]	protein_coding
VIP	MDD	ENSG00000196652	ZKSCAN5	2.78183	-1.13472	-1.51517	0.132588	0.831048	-4.62115	FALSE	23660	zinc finger with KRAB and SCAN domains 5 [Source:HGNC Symbol;Acc:HGNC:12867]	protein_coding
VIP	MDD	ENSG00000196653	ZNF502	0.80138	-0.903786	-0.8406	0.402389	0.936682	-5.08445	FALSE	91392	zinc finger protein 502 [Source:HGNC Symbol;Acc:HGNC:23718]	protein_coding
VIP	MDD	ENSG00000196655	TRAPPC4	0.342039	1.43293	1.2205	0.224877	0.885695	-4.74311	FALSE	51399	trafficking protein particle complex subunit 4 [Source:HGNC Symbol;Acc:HGNC:19943]	protein_coding
VIP	MDD	ENSG00000196659	TTC30B	-2.37726	2.12801	1.78123	0.0776242	0.781563	-4.10524	FALSE	150737	tetratricopeptide repeat domain 30B [Source:HGNC Symbol;Acc:HGNC:26425]	protein_coding
VIP	MDD	ENSG00000196660	SLC30A10	5.50633	-0.0083138	-0.0302149	0.97595	0.998914	-6.59732	FALSE	55532	solute carrier family 30 member 10 [Source:HGNC Symbol;Acc:HGNC:25355]	protein_coding
VIP	MDD	ENSG00000196663	TECPR2	6.28637	-0.326316	-1.90143	0.0598518	0.746681	-5.08736	FALSE	9895	tectonin beta-propeller repeat containing 2 [Source:HGNC Symbol;Acc:HGNC:19957]	protein_coding
VIP	MDD	ENSG00000196664	TLR7	-1.7999	-2.76013	-2.9842	0.00350095	0.458114	-1.94353	FALSE	51284	toll like receptor 7 [Source:HGNC Symbol;Acc:HGNC:15631]	protein_coding
VIP	MDD	ENSG00000196666	FAM180B	-2.81079	-2.03397	-1.76007	0.0811656	0.786983	-4.13291	FALSE	399888	family with sequence similarity 180 member B [Source:HGNC Symbol;Acc:HGNC:34451]	protein_coding
VIP	MDD	ENSG00000196668	LINC00173	-2.36728	-0.956336	-0.84964	0.397364	0.935081	-5.00408	FALSE	100287569	long intergenic non-protein coding RNA 173 [Source:HGNC Symbol;Acc:HGNC:33791]	lncRNA
VIP	MDD	ENSG00000196670	ZFP62	4.06416	-0.433665	-1.10765	0.27042	0.904012	-5.44067	FALSE	643836	ZFP62 zinc finger protein [Source:HGNC Symbol;Acc:HGNC:23241]	protein_coding
VIP	MDD	ENSG00000196678	ERI2	0.633564	-1.46169	-1.30247	0.195466	0.869655	-4.71155	FALSE	112479	ERI1 exoribonuclease family member 2 [Source:HGNC Symbol;Acc:HGNC:30541]	protein_coding
VIP	MDD	ENSG00000196683	TOMM7	1.5923	-0.143999	-0.162208	0.871438	0.994431	-5.46457	FALSE	54543	translocase of outer mitochondrial membrane 7 [Source:HGNC Symbol;Acc:HGNC:21648]	protein_coding
VIP	MDD	ENSG00000196683	TOMM7	1.5923	-0.143999	-0.162208	0.871438	0.994431	-5.46457	FALSE	107986346	translocase of outer mitochondrial membrane 7 [Source:HGNC Symbol;Acc:HGNC:21648]	protein_coding
VIP	MDD	ENSG00000196684	HSH2D	-3.13447	0.00309556	0.00282856	0.997748	0.999918	-5.2777	FALSE	84941	hematopoietic SH2 domain containing [Source:HGNC Symbol;Acc:HGNC:24920]	protein_coding
VIP	MDD	ENSG00000196689	TRPV1	2.07086	-1.01028	-1.18136	0.24	0.894269	-4.91015	FALSE	7442	transient receptor potential cation channel subfamily V member 1 [Source:HGNC Symbol;Acc:HGNC:12716]	protein_coding
VIP	MDD	ENSG00000196693	ZNF33B	4.88817	-0.024283	-0.0779021	0.938047	0.996411	-6.28012	FALSE	7582	zinc finger protein 33B [Source:HGNC Symbol;Acc:HGNC:13097]	protein_coding
VIP	MDD	ENSG00000196696		3.56686	-0.35263	-0.739351	0.461263	0.948605	-5.58746	FALSE	283970	PDXDC2P-NPIPB14P readthrough [Source:NCBI gene (formerly Entrezgene);Acc:283970]	lncRNA
VIP	MDD	ENSG00000196700	ZNF512B	4.90634	0.272081	1.00979	0.314802	0.91415	-5.89074	FALSE	57473	zinc finger protein 512B [Source:HGNC Symbol;Acc:HGNC:29212]	protein_coding
VIP	MDD	ENSG00000196704	AMZ2	2.66606	-0.170717	-0.23481	0.814791	0.9889	-5.61943	FALSE	51321	archaelysin family metallopeptidase 2 [Source:HGNC Symbol;Acc:HGNC:28041]	protein_coding
VIP	MDD	ENSG00000196705	ZNF431	3.74791	-0.770048	-1.75567	0.0819174	0.786983	-4.51311	FALSE	170959	zinc finger protein 431 [Source:HGNC Symbol;Acc:HGNC:20809]	protein_coding
VIP	MDD	ENSG00000196711	ALKAL1	0.13149	-1.86913	-1.85339	0.0664966	0.766094	-4.02613	FALSE	389658	ALK and LTK ligand 1 [Source:HGNC Symbol;Acc:HGNC:33775]	protein_coding
VIP	MDD	ENSG00000196712	NF1	7.8321	0.0356432	0.38921	0.69787	0.980102	-7.58809	FALSE	4763	neurofibromin 1 [Source:HGNC Symbol;Acc:HGNC:7765]	protein_coding
VIP	MDD	ENSG00000196715	VKORC1L1	5.48641	-0.0107784	-0.0436648	0.96525	0.998232	-6.53372	FALSE	154807	vitamin K epoxide reductase complex subunit 1 like 1 [Source:HGNC Symbol;Acc:HGNC:21492]	protein_coding
VIP	MDD	ENSG00000196724	ZNF418	3.27931	1.20759	1.95408	0.0532213	0.740278	-4.03418	FALSE	147686	zinc finger protein 418 [Source:HGNC Symbol;Acc:HGNC:20647]	protein_coding
VIP	MDD	ENSG00000196730	DAPK1	8.1472	0.0106817	0.112683	0.910541	0.995313	-7.8472	FALSE	1612	death associated protein kinase 1 [Source:HGNC Symbol;Acc:HGNC:2674]	protein_coding
VIP	MDD	ENSG00000196735	HLA-DQA1	-1.7403	-0.299762	-0.266447	0.790392	0.986335	-5.27877	FALSE	3117	major histocompatibility complex, class II, DQ alpha 1 [Source:HGNC Symbol;Acc:HGNC:4942]	protein_coding
VIP	MDD	ENSG00000196739	COL27A1	4.82758	0.235644	0.656698	0.512742	0.957994	-6.0955	FALSE	85301	collagen type XXVII alpha 1 chain [Source:HGNC Symbol;Acc:HGNC:22986]	protein_coding
VIP	MDD	ENSG00000196743	GM2A	1.67729	-0.711526	-0.909028	0.365316	0.926932	-5.17902	FALSE	2760	ganglioside GM2 activator [Source:HGNC Symbol;Acc:HGNC:4367]	protein_coding
VIP	MDD	ENSG00000196756	SNHG17	1.64135	0.0964967	0.106363	0.915487	0.995313	-5.45971	FALSE	388796	small nucleolar RNA host gene 17 [Source:HGNC Symbol;Acc:HGNC:48600]	lncRNA
VIP	MDD	ENSG00000196757	ZNF700	-0.418954	1.21039	1.16672	0.245836	0.894586	-4.82521	FALSE	90592	zinc finger protein 700 [Source:HGNC Symbol;Acc:HGNC:25292]	protein_coding
VIP	MDD	ENSG00000196767	POU3F4	0.268136	-0.150582	-0.137939	0.89054	0.995086	-5.30793	FALSE	5456	POU class 3 homeobox 4 [Source:HGNC Symbol;Acc:HGNC:9217]	protein_coding
VIP	MDD	ENSG00000196772	OR14A16	-1.54386	0.0960664	0.086754	0.931024	0.996411	-5.29257	FALSE	284532	olfactory receptor family 14 subfamily A member 16 [Source:HGNC Symbol;Acc:HGNC:15022]	protein_coding
VIP	MDD	ENSG00000196776	CD47	6.36574	-0.046196	-0.275764	0.783244	0.986335	-6.83476	FALSE	961	CD47 molecule [Source:HGNC Symbol;Acc:HGNC:1682]	protein_coding
VIP	MDD	ENSG00000196778	OR52K1	-2.04751	1.06722	1.0949	0.275944	0.905311	-4.87384	FALSE	390036	olfactory receptor family 52 subfamily K member 1 [Source:HGNC Symbol;Acc:HGNC:15222]	protein_coding
VIP	MDD	ENSG00000196781	TLE1	5.40314	0.1492	0.607319	0.544886	0.963131	-6.35238	FALSE	7088	TLE family member 1, transcriptional corepressor [Source:HGNC Symbol;Acc:HGNC:11837]	protein_coding
VIP	MDD	ENSG00000196782	MAML3	7.03445	0.173267	1.12316	0.263805	0.901865	-6.63328	FALSE	55534	mastermind like transcriptional coactivator 3 [Source:HGNC Symbol;Acc:HGNC:16272]	protein_coding
VIP	MDD	ENSG00000196792	STRN3	6.35407	0.383577	2.42952	0.0167316	0.615555	-4.0445	FALSE	29966	striatin 3 [Source:HGNC Symbol;Acc:HGNC:15720]	protein_coding
VIP	MDD	ENSG00000196793	ZNF239	2.10212	-0.633203	-0.776204	0.439288	0.941193	-5.27257	FALSE	8187	zinc finger protein 239 [Source:HGNC Symbol;Acc:HGNC:13031]	protein_coding
VIP	MDD	ENSG00000196796	NPIPB10P	-3.06492	0.766564	0.72062	0.472666	0.950496	-5.07786	FALSE		nuclear pore complex interacting protein family, member B10, pseudogene [Source:HGNC Symbol;Acc:HGNC:37455]	unprocessed_pseudogene
VIP	MDD	ENSG00000196810	CTBP1-DT	3.30928	-0.51981	-0.849396	0.397499	0.935081	-5.40487	FALSE		CTBP1 divergent transcript [Source:HGNC Symbol;Acc:HGNC:28307]	lncRNA
VIP	MDD	ENSG00000196811	CHRNG	-2.38268	-0.717903	-0.595869	0.552483	0.964127	-5.13423	FALSE	1146	cholinergic receptor nicotinic gamma subunit [Source:HGNC Symbol;Acc:HGNC:1967]	protein_coding
VIP	MDD	ENSG00000196814	MVB12B	7.0305	0.0300966	0.223021	0.823931	0.989869	-7.20219	FALSE	89853	multivesicular body subunit 12B [Source:HGNC Symbol;Acc:HGNC:23368]	protein_coding
VIP	MDD	ENSG00000196821	ILRUN	5.69523	-0.00430229	-0.0176577	0.985944	0.999309	-6.61293	FALSE	64771	inflammation and lipid regulator with UBA-like and NBR1-like domains [Source:HGNC Symbol;Acc:HGNC:21215]	protein_coding
VIP	MDD	ENSG00000196826		-2.07469	0.506527	0.446074	0.656418	0.977504	-5.19278	FALSE		novel zinc finger protein	protein_coding
VIP	MDD	ENSG00000196832	OR11G2	-3.07961	0.231481	0.226371	0.821331	0.9889	-5.28611	FALSE	390439	olfactory receptor family 11 subfamily G member 2 [Source:HGNC Symbol;Acc:HGNC:15346]	protein_coding
VIP	MDD	ENSG00000196834	POTEI	-1.92431	0.476302	0.468212	0.640556	0.977504	-5.20626	FALSE	653269	POTE ankyrin domain family member I [Source:HGNC Symbol;Acc:HGNC:37093]	protein_coding
VIP	MDD	ENSG00000196839	ADA	-0.862561	-1.65524	-1.41445	0.160044	0.857256	-4.55366	FALSE	100	adenosine deaminase [Source:HGNC Symbol;Acc:HGNC:186]	protein_coding
VIP	MDD	ENSG00000196843	ARID5A	-0.92759	-2.59456	-2.42569	0.0168997	0.615555	-3.12205	FALSE	10865	AT-rich interaction domain 5A [Source:HGNC Symbol;Acc:HGNC:17361]	protein_coding
VIP	MDD	ENSG00000196844	PATE2	-2.23993	0.142185	0.123108	0.902245	0.995281	-5.27583	FALSE	399967	prostate and testis expressed 2 [Source:HGNC Symbol;Acc:HGNC:32249]	protein_coding
VIP	MDD	ENSG00000196850	PPTC7	4.04709	0.42019	1.11615	0.266781	0.901995	-5.43477	FALSE	160760	protein phosphatase targeting COQ7 [Source:HGNC Symbol;Acc:HGNC:30695]	protein_coding
VIP	MDD	ENSG00000196862	RGPD4	0.0349997	0.27308	0.296214	0.767623	0.986297	-5.32037	FALSE	285190	RANBP2 like and GRIP domain containing 4 [Source:HGNC Symbol;Acc:HGNC:32417]	protein_coding
VIP	MDD	ENSG00000196865	NHLRC2	4.90844	0.361024	1.32512	0.187868	0.866801	-5.49588	FALSE	374354	NHL repeat containing 2 [Source:HGNC Symbol;Acc:HGNC:24731]	protein_coding
VIP	MDD	ENSG00000196867	ZFP28	2.9686	-1.43611	-2.27659	0.0247384	0.652847	-3.41124	FALSE	140612	ZFP28 zinc finger protein [Source:HGNC Symbol;Acc:HGNC:17801]	protein_coding
VIP	MDD	ENSG00000196872	CRACDL	5.45894	0.379011	1.46094	0.146873	0.84799	-5.50039	FALSE	343990	CRACD like [Source:HGNC Symbol;Acc:HGNC:33454]	protein_coding
VIP	MDD	ENSG00000196873	CBWD3	3.27963	-0.141855	-0.255469	0.798836	0.987303	-5.65703	FALSE	445571	COBW domain containing 3 [Source:HGNC Symbol;Acc:HGNC:18519]	protein_coding
VIP	MDD	ENSG00000196876	SCN8A	8.17167	0.0299357	0.368999	0.712835	0.981765	-7.80312	FALSE	6334	sodium voltage-gated channel alpha subunit 8 [Source:HGNC Symbol;Acc:HGNC:10596]	protein_coding
VIP	MDD	ENSG00000196878	LAMB3	1.6116	0.144627	0.180683	0.856948	0.993237	-5.53771	FALSE	3914	laminin subunit beta 3 [Source:HGNC Symbol;Acc:HGNC:6490]	protein_coding
VIP	MDD	ENSG00000196890	H2BU1	-2.92556	0.963073	0.839222	0.403158	0.937211	-5.00186	FALSE	128312	H2B.U histone 1 [Source:HGNC Symbol;Acc:HGNC:20514]	protein_coding
VIP	MDD	ENSG00000196911	KPNA5	4.83737	0.132414	0.506462	0.613542	0.972808	-6.18509	FALSE	3841	karyopherin subunit alpha 5 [Source:HGNC Symbol;Acc:HGNC:6398]	protein_coding
VIP	MDD	ENSG00000196912	ANKRD36B	6.55408	-0.0527057	-0.293029	0.77005	0.986297	-6.97451	FALSE	57730	ankyrin repeat domain 36B [Source:HGNC Symbol;Acc:HGNC:29333]	protein_coding
VIP	MDD	ENSG00000196914	ARHGEF12	7.70374	-0.0989619	-0.976762	0.330823	0.916911	-7.08014	FALSE	23365	Rho guanine nucleotide exchange factor 12 [Source:HGNC Symbol;Acc:HGNC:14193]	protein_coding
VIP	MDD	ENSG00000196922	ZNF252P	4.12466	-0.665834	-1.73094	0.0862555	0.791566	-4.59945	FALSE		zinc finger protein 252, pseudogene [Source:HGNC Symbol;Acc:HGNC:13046]	transcribed_unprocessed_pseudogene
VIP	MDD	ENSG00000196923	PDLIM7	2.22153	-0.345984	-0.430464	0.667697	0.977504	-5.45155	FALSE	9260	PDZ and LIM domain 7 [Source:HGNC Symbol;Acc:HGNC:22958]	protein_coding
VIP	MDD	ENSG00000196924	FLNA	4.87698	-0.0762904	-0.24029	0.810551	0.988553	-6.36375	FALSE	2316	filamin A [Source:HGNC Symbol;Acc:HGNC:3754]	protein_coding
VIP	MDD	ENSG00000196932	TMEM26	0.896205	0.798044	0.855315	0.394229	0.934783	-5.15315	FALSE	219623	transmembrane protein 26 [Source:HGNC Symbol;Acc:HGNC:28550]	protein_coding
VIP	MDD	ENSG00000196935	SRGAP1	5.76347	0.597776	2.60972	0.0103183	0.578285	-3.39418	FALSE	57522	SLIT-ROBO Rho GTPase activating protein 1 [Source:HGNC Symbol;Acc:HGNC:17382]	protein_coding
VIP	MDD	ENSG00000196937	FAM3C	5.05723	0.125811	0.474027	0.636417	0.976764	-6.29672	FALSE	10447	FAM3 metabolism regulating signaling molecule C [Source:HGNC Symbol;Acc:HGNC:18664]	protein_coding
VIP	MDD	ENSG00000196943	NOP9	1.4861	-0.48471	-0.559722	0.576803	0.966919	-5.36494	FALSE	161424	NOP9 nucleolar protein [Source:HGNC Symbol;Acc:HGNC:19826]	protein_coding
VIP	MDD	ENSG00000196950	SLC39A10	6.21713	-0.201154	-1.09903	0.274145	0.904901	-6.25257	FALSE	57181	solute carrier family 39 member 10 [Source:HGNC Symbol;Acc:HGNC:20861]	protein_coding
VIP	MDD	ENSG00000196951	SCOC-AS1	-2.90981	0.0105121	0.0100045	0.992036	0.999309	-5.27511	FALSE	100129858	SCOC antisense RNA 1 [Source:HGNC Symbol;Acc:HGNC:50601]	lncRNA
VIP	MDD	ENSG00000196954	CASP4	0.408402	-0.660545	-0.75887	0.449547	0.945466	-5.25263	FALSE	837	caspase 4 [Source:HGNC Symbol;Acc:HGNC:1505]	protein_coding
VIP	MDD	ENSG00000196961	AP2A1	5.56103	0.0567502	0.261779	0.79398	0.986335	-6.55788	FALSE	160	adaptor related protein complex 2 subunit alpha 1 [Source:HGNC Symbol;Acc:HGNC:561]	protein_coding
VIP	MDD	ENSG00000196967	ZNF585A	2.68023	-1.2298	-1.62587	0.106828	0.806258	-4.47626	FALSE	199704	zinc finger protein 585A [Source:HGNC Symbol;Acc:HGNC:26305]	protein_coding
VIP	MDD	ENSG00000196968	FUT11	0.857165	-0.500321	-0.489263	0.625626	0.975624	-5.26363	FALSE	170384	fucosyltransferase 11 [Source:HGNC Symbol;Acc:HGNC:19233]	protein_coding
VIP	MDD	ENSG00000196970	NXF4	-2.16458	0.583281	0.592849	0.554495	0.964131	-5.21665	FALSE		nuclear RNA export factor 4 pseudogene [Source:HGNC Symbol;Acc:HGNC:8074]	transcribed_unprocessed_pseudogene
VIP	MDD	ENSG00000196972	SMIM10L2B	3.03475	-0.345813	-0.499732	0.618259	0.973551	-5.60548	FALSE	644596	small integral membrane protein 10 like 2B [Source:HGNC Symbol;Acc:HGNC:34500]	protein_coding
VIP	MDD	ENSG00000196975	ANXA4	4.36726	-0.264903	-0.752858	0.453138	0.946955	-5.90448	FALSE	307	annexin A4 [Source:HGNC Symbol;Acc:HGNC:542]	protein_coding
VIP	MDD	ENSG00000196981	WDR5B	-3.549	-1.12478	-1.03649	0.302238	0.911421	-4.87406	FALSE	54554	WD repeat domain 5B [Source:HGNC Symbol;Acc:HGNC:17826]	protein_coding
VIP	MDD	ENSG00000196990	FAM163B	2.39947	-0.717782	-0.94069	0.348917	0.921573	-5.18659	FALSE	642968	family with sequence similarity 163 member B [Source:HGNC Symbol;Acc:HGNC:33277]	protein_coding
VIP	MDD	ENSG00000196993	NPIPB9	-2.60496	-0.731506	-0.74782	0.456159	0.947978	-5.05812	FALSE	100507607	nuclear pore complex interacting protein family member B9 [Source:HGNC Symbol;Acc:HGNC:41987]	protein_coding
VIP	MDD	ENSG00000196998	WDR45	1.16604	-2.54099	-2.7574	0.00681971	0.544277	-2.43731	FALSE	11152	WD repeat domain 45 [Source:HGNC Symbol;Acc:HGNC:28912]	protein_coding
VIP	MDD	ENSG00000197006	METTL9	4.76218	0.425836	1.2969	0.197368	0.871838	-5.47704	FALSE	51108	methyltransferase like 9 [Source:HGNC Symbol;Acc:HGNC:24586]	protein_coding
VIP	MDD	ENSG00000197008	ZNF138	5.02465	0.0207774	0.0809919	0.935595	0.996411	-6.36994	FALSE	7697	zinc finger protein 138 [Source:HGNC Symbol;Acc:HGNC:12922]	protein_coding
VIP	MDD	ENSG00000197013	ZNF429	4.37553	-0.0540753	-0.135706	0.8923	0.995086	-6.08672	FALSE	353088	zinc finger protein 429 [Source:HGNC Symbol;Acc:HGNC:20817]	protein_coding
VIP	MDD	ENSG00000197016	ZNF470	3.65165	-0.170483	-0.379555	0.705005	0.980788	-5.89286	FALSE	388566	zinc finger protein 470 [Source:HGNC Symbol;Acc:HGNC:22220]	protein_coding
VIP	MDD	ENSG00000197019	SERTAD1	-3.59724	-0.613289	-0.583947	0.560447	0.965475	-5.14557	FALSE	29950	SERTA domain containing 1 [Source:HGNC Symbol;Acc:HGNC:17932]	protein_coding
VIP	MDD	ENSG00000197020	ZNF100	3.31988	-1.07079	-1.90024	0.0600107	0.746681	-4.14975	FALSE	163227	zinc finger protein 100 [Source:HGNC Symbol;Acc:HGNC:12880]	protein_coding
VIP	MDD	ENSG00000197021	EOLA2	0.553729	-0.441087	-0.419473	0.675685	0.977941	-5.29008	FALSE	541578	endothelium and lymphocyte associated ASCH domain 2 [Source:HGNC Symbol;Acc:HGNC:17402]	protein_coding
VIP	MDD	ENSG00000197024	ZNF398	5.40367	-0.0916299	-0.354985	0.723278	0.983578	-6.43446	FALSE	57541	zinc finger protein 398 [Source:HGNC Symbol;Acc:HGNC:18373]	protein_coding
VIP	MDD	ENSG00000197037	ZSCAN25	3.18898	-1.03723	-1.56845	0.119638	0.819208	-4.5889	FALSE	221785	zinc finger and SCAN domain containing 25 [Source:HGNC Symbol;Acc:HGNC:21961]	protein_coding
VIP	MDD	ENSG00000197043	ANXA6	6.07685	0.133937	0.738802	0.461595	0.948605	-6.50938	FALSE	309	annexin A6 [Source:HGNC Symbol;Acc:HGNC:544]	protein_coding
VIP	MDD	ENSG00000197044	ZNF441	2.31494	1.60734	1.99531	0.0484727	0.725323	-3.8478	FALSE	126068	zinc finger protein 441 [Source:HGNC Symbol;Acc:HGNC:20875]	protein_coding
VIP	MDD	ENSG00000197045	GMFB	3.14361	-0.607177	-1.02802	0.306187	0.912041	-5.2873	FALSE	2764	glia maturation factor beta [Source:HGNC Symbol;Acc:HGNC:4373]	protein_coding
VIP	MDD	ENSG00000197046	SIGLEC15	-0.748129	0.0639932	0.0568654	0.954755	0.997538	-5.29715	FALSE	284266	sialic acid binding Ig like lectin 15 [Source:HGNC Symbol;Acc:HGNC:27596]	protein_coding
VIP	MDD	ENSG00000197050	ZNF420	5.27126	0.481372	1.77706	0.0783117	0.784175	-4.91919	FALSE	147923	zinc finger protein 420 [Source:HGNC Symbol;Acc:HGNC:20649]	protein_coding
VIP	MDD	ENSG00000197054	ZNF763	-4.0808	0.0437447	0.0416225	0.966875	0.998232	-5.28169	FALSE	284390	zinc finger protein 763 [Source:HGNC Symbol;Acc:HGNC:27614]	protein_coding
VIP	MDD	ENSG00000197056	ZMYM1	3.88505	-0.337368	-0.836285	0.404801	0.937375	-5.64334	FALSE	79830	zinc finger MYM-type containing 1 [Source:HGNC Symbol;Acc:HGNC:26253]	protein_coding
VIP	MDD	ENSG00000197057	DTHD1	-0.318185	-0.948975	-0.970246	0.334045	0.917314	-5.01827	FALSE	401124	death domain containing 1 [Source:HGNC Symbol;Acc:HGNC:37261]	protein_coding
VIP	MDD	ENSG00000197061	H4C3	0.177578	1.04681	0.942271	0.348111	0.921022	-5.00892	FALSE	8364	H4 clustered histone 3 [Source:HGNC Symbol;Acc:HGNC:4787]	protein_coding
VIP	MDD	ENSG00000197061	H4C3	0.177578	1.04681	0.942271	0.348111	0.921022	-5.00892	FALSE	554313	H4 clustered histone 3 [Source:HGNC Symbol;Acc:HGNC:4787]	protein_coding
VIP	MDD	ENSG00000197062	ZSCAN26	2.45324	-0.931705	-1.25206	0.213195	0.879115	-4.92422	FALSE	7741	zinc finger and SCAN domain containing 26 [Source:HGNC Symbol;Acc:HGNC:12978]	protein_coding
VIP	MDD	ENSG00000197063	MAFG	3.49837	-1.26088	-2.35041	0.0205286	0.638913	-3.36319	FALSE	4097	MAF bZIP transcription factor G [Source:HGNC Symbol;Acc:HGNC:6781]	protein_coding
VIP	MDD	ENSG00000197067	OR2T32P	-3.82177	0.231199	0.218036	0.827803	0.990918	-5.26178	FALSE		olfactory receptor family 2 subfamily T member 32 pseudogene [Source:HGNC Symbol;Acc:HGNC:31254]	transcribed_unprocessed_pseudogene
VIP	MDD	ENSG00000197070	ARRDC1	2.15327	-0.283181	-0.337717	0.736217	0.98577	-5.53615	FALSE	92714	arrestin domain containing 1 [Source:HGNC Symbol;Acc:HGNC:28633]	protein_coding
VIP	MDD	ENSG00000197077	KIAA1671	6.78815	0.159837	1.05059	0.29574	0.911421	-6.53523	FALSE	85379	KIAA1671 [Source:HGNC Symbol;Acc:HGNC:29345]	protein_coding
VIP	MDD	ENSG00000197081	IGF2R	6.17512	0.139329	0.753846	0.452547	0.9469	-6.50874	FALSE	3482	insulin like growth factor 2 receptor [Source:HGNC Symbol;Acc:HGNC:5467]	protein_coding
VIP	MDD	ENSG00000197083	ZNF300P1	-0.568639	0.906215	0.880532	0.380484	0.930949	-5.05622	FALSE		zinc finger protein 300 pseudogene 1 [Source:HGNC Symbol;Acc:HGNC:27032]	transcribed_unprocessed_pseudogene
VIP	MDD	ENSG00000197085	NPSR1-AS1	4.84509	0.0295057	0.0901075	0.928365	0.996391	-6.49687	FALSE	404744	NPSR1 antisense RNA 1 [Source:HGNC Symbol;Acc:HGNC:22128]	lncRNA
VIP	MDD	ENSG00000197093	GAL3ST4	-2.95598	-0.952892	-0.864889	0.388975	0.93379	-4.98932	FALSE	79690	galactose-3-O-sulfotransferase 4 [Source:HGNC Symbol;Acc:HGNC:24145]	protein_coding
VIP	MDD	ENSG00000197099	HRG-AS1	2.61536	-0.717471	-1.51903	0.131612	0.830065	-4.89704	FALSE		HRG and FETUB antisense RNA 1 [Source:HGNC Symbol;Acc:HGNC:55915]	lncRNA
VIP	MDD	ENSG00000197102	DYNC1H1	9.09001	0.039423	0.484585	0.629482	0.975624	-8.52206	FALSE	1778	dynein cytoplasmic 1 heavy chain 1 [Source:HGNC Symbol;Acc:HGNC:2961]	protein_coding
VIP	MDD	ENSG00000197106	SLC6A17	7.15577	-0.0425092	-0.337993	0.73601	0.98577	-7.23138	FALSE	388662	solute carrier family 6 member 17 [Source:HGNC Symbol;Acc:HGNC:31399]	protein_coding
VIP	MDD	ENSG00000197111	PCBP2	4.29528	-0.132237	-0.35591	0.722587	0.983524	-6.00024	FALSE	5094	poly(rC) binding protein 2 [Source:HGNC Symbol;Acc:HGNC:8648]	protein_coding
VIP	MDD	ENSG00000197114	ZGPAT	2.28426	0.755515	1.04847	0.29671	0.911421	-5.12472	FALSE	84619	zinc finger CCCH-type and G-patch domain containing [Source:HGNC Symbol;Acc:HGNC:15948]	protein_coding
VIP	MDD	ENSG00000197119	SLC25A29	4.90104	0.759136	2.56169	0.0117648	0.581798	-3.17183	FALSE	123096	solute carrier family 25 member 29 [Source:HGNC Symbol;Acc:HGNC:20116]	protein_coding
VIP	MDD	ENSG00000197121	PGAP1	5.72113	-0.487495	-1.99629	0.048364	0.725323	-4.68327	FALSE	80055	post-GPI attachment to proteins inositol deacylase 1 [Source:HGNC Symbol;Acc:HGNC:25712]	protein_coding
VIP	MDD	ENSG00000197122	SRC	5.39897	-0.0422152	-0.169753	0.865515	0.99365	-6.47673	FALSE	6714	SRC proto-oncogene, non-receptor tyrosine kinase [Source:HGNC Symbol;Acc:HGNC:11283]	protein_coding
VIP	MDD	ENSG00000197123	ZNF679	0.125971	-1.65943	-2.01573	0.0462567	0.723899	-3.81811	FALSE	168417	zinc finger protein 679 [Source:HGNC Symbol;Acc:HGNC:28650]	protein_coding
VIP	MDD	ENSG00000197124	ZNF682	2.87686	0.725088	0.967983	0.335169	0.917314	-5.20935	FALSE	91120	zinc finger protein 682 [Source:HGNC Symbol;Acc:HGNC:28857]	protein_coding
VIP	MDD	ENSG00000197125	OR8B8	-2.83629	0.0984782	0.0914292	0.927317	0.99625	-5.27574	FALSE	26493	olfactory receptor family 8 subfamily B member 8 [Source:HGNC Symbol;Acc:HGNC:8477]	protein_coding
VIP	MDD	ENSG00000197128	ZNF772	2.61317	1.25863	1.89393	0.0608514	0.749003	-4.10552	FALSE	400720	zinc finger protein 772 [Source:HGNC Symbol;Acc:HGNC:33106]	protein_coding
VIP	MDD	ENSG00000197134	ZNF257	1.52284	-0.350932	-0.372699	0.710087	0.980788	-5.35123	FALSE	113835	zinc finger protein 257 [Source:HGNC Symbol;Acc:HGNC:13498]	protein_coding
VIP	MDD	ENSG00000197136	PCNX3	4.49833	-0.417295	-1.11734	0.266274	0.901865	-5.5667	FALSE	399909	pecanex 3 [Source:HGNC Symbol;Acc:HGNC:18760]	protein_coding
VIP	MDD	ENSG00000197140	ADAM32	5.55979	0.264548	1.07307	0.285578	0.909773	-5.99959	FALSE	203102	ADAM metallopeptidase domain 32 [Source:HGNC Symbol;Acc:HGNC:15479]	protein_coding
VIP	MDD	ENSG00000197142	ACSL5	0.0795258	1.29236	1.38684	0.168285	0.861318	-4.63721	FALSE	51703	acyl-CoA synthetase long chain family member 5 [Source:HGNC Symbol;Acc:HGNC:16526]	protein_coding
VIP	MDD	ENSG00000197147	LRRC8B	6.74551	-0.0726641	-0.45666	0.648812	0.977504	-7.02049	FALSE	23507	leucine rich repeat containing 8 VRAC subunit B [Source:HGNC Symbol;Acc:HGNC:30692]	protein_coding
VIP	MDD	ENSG00000197150	ABCB8	5.02721	0.403026	1.2984	0.196854	0.871838	-5.57078	FALSE	11194	ATP binding cassette subfamily B member 8 [Source:HGNC Symbol;Acc:HGNC:49]	protein_coding
VIP	MDD	ENSG00000197157	SND1	7.76055	0.184923	1.63475	0.105173	0.806258	-6.27473	FALSE	27044	staphylococcal nuclease and tudor domain containing 1 [Source:HGNC Symbol;Acc:HGNC:30646]	protein_coding
VIP	MDD	ENSG00000197161	OR4C4P	-2.02733	0.739368	0.736938	0.462723	0.948605	-5.0783	FALSE		olfactory receptor family 4 subfamily C member 4 pseudogene [Source:HGNC Symbol;Acc:HGNC:14700]	unprocessed_pseudogene
VIP	MDD	ENSG00000197162	ZNF785	0.599596	-0.635493	-0.569008	0.570506	0.966261	-5.18895	FALSE	146540	zinc finger protein 785 [Source:HGNC Symbol;Acc:HGNC:26496]	protein_coding
VIP	MDD	ENSG00000197165	SULT1A2	-1.81522	0.580419	0.476901	0.634375	0.976417	-5.17586	FALSE	6799	sulfotransferase family 1A member 2 [Source:HGNC Symbol;Acc:HGNC:11454]	protein_coding
VIP	MDD	ENSG00000197168	NEK5	3.81744	-0.0999506	-0.233027	0.816172	0.9889	-6.03823	FALSE	341676	NIMA related kinase 5 [Source:HGNC Symbol;Acc:HGNC:7748]	protein_coding
VIP	MDD	ENSG00000197170	PSMD12	4.47859	-0.107082	-0.330161	0.741904	0.985801	-6.09232	FALSE	5718	proteasome 26S subunit, non-ATPase 12 [Source:HGNC Symbol;Acc:HGNC:9557]	protein_coding
VIP	MDD	ENSG00000197171	LINC03003	2.10272	-1.10474	-1.84687	0.0674442	0.766094	-4.22747	FALSE		long intergenic non-protein coding RNA 3003 [Source:HGNC Symbol;Acc:HGNC:56126]	transcribed_unprocessed_pseudogene
VIP	MDD	ENSG00000197176	LINC02291	0.515914	0.262632	0.308912	0.757971	0.986297	-5.42469	FALSE	100129345	long intergenic non-protein coding RNA 2291 [Source:HGNC Symbol;Acc:HGNC:53207]	lncRNA
VIP	MDD	ENSG00000197177	ADGRA1	6.68811	0.121247	0.702855	0.483626	0.951486	-6.82178	FALSE	84435	adhesion G protein-coupled receptor A1 [Source:HGNC Symbol;Acc:HGNC:13838]	protein_coding
VIP	MDD	ENSG00000197181	PIWIL2	2.22667	-1.60114	-2.47486	0.0148495	0.603106	-3.0368	FALSE	55124	piwi like RNA-mediated gene silencing 2 [Source:HGNC Symbol;Acc:HGNC:17644]	protein_coding
VIP	MDD	ENSG00000197182	MIRLET7BHG	7.00752	0.0455331	0.318356	0.750817	0.986254	-7.1716	FALSE	400931	MIRLET7B host gene [Source:HGNC Symbol;Acc:HGNC:37189]	lncRNA
VIP	MDD	ENSG00000197183	NOL4L	6.51143	-0.230976	-1.53459	0.127745	0.828373	-5.78927	FALSE	140688	nucleolar protein 4 like [Source:HGNC Symbol;Acc:HGNC:16106]	protein_coding
VIP	MDD	ENSG00000197185	SSXP1	-4.10269	-0.221761	-0.217009	0.828602	0.990934	-5.25826	FALSE		SSX family pseudogene 1 [Source:HGNC Symbol;Acc:HGNC:30637]	unprocessed_pseudogene
VIP	MDD	ENSG00000197208	SLC22A4	2.86404	-1.35561	-2.06642	0.0411286	0.710714	-3.83091	FALSE	6583	solute carrier family 22 member 4 [Source:HGNC Symbol;Acc:HGNC:10968]	protein_coding
VIP	MDD	ENSG00000197213	ZSCAN5B	-3.02885	-1.43307	-1.31155	0.192394	0.868455	-4.63445	FALSE	342933	zinc finger and SCAN domain containing 5B [Source:HGNC Symbol;Acc:HGNC:34246]	protein_coding
VIP	MDD	ENSG00000197217	ENTPD4	5.35303	-0.176626	-0.684305	0.495217	0.955826	-6.23048	FALSE	9583	ectonucleoside triphosphate diphosphohydrolase 4 [Source:HGNC Symbol;Acc:HGNC:14573]	protein_coding
VIP	MDD	ENSG00000197223	C1D	4.91494	0.359402	1.22034	0.224935	0.885695	-5.62895	FALSE	10438	C1D nuclear receptor corepressor [Source:HGNC Symbol;Acc:HGNC:29911]	protein_coding
VIP	MDD	ENSG00000197226	TBC1D9B	6.19132	0.29205	1.75588	0.0818815	0.786983	-5.34032	FALSE	23061	TBC1 domain family member 9B [Source:HGNC Symbol;Acc:HGNC:29097]	protein_coding
VIP	MDD	ENSG00000197241	SLC2A7	-1.84655	-2.48515	-2.30267	0.0231714	0.644079	-3.33672	FALSE	155184	solute carrier family 2 member 7 [Source:HGNC Symbol;Acc:HGNC:13445]	protein_coding
VIP	MDD	ENSG00000197249	SERPINA1	-2.4047	-1.55092	-1.42139	0.158023	0.856802	-4.52487	FALSE	5265	serpin family A member 1 [Source:HGNC Symbol;Acc:HGNC:8941]	protein_coding
VIP	MDD	ENSG00000197251	LINC00336	-3.74401	-1.0558	-0.909259	0.365194	0.926932	-4.96465	FALSE	401253	long intergenic non-protein coding RNA 336 [Source:HGNC Symbol;Acc:HGNC:33813]	lncRNA
VIP	MDD	ENSG00000197256	KANK2	1.8286	0.0321954	0.0408211	0.967512	0.998232	-5.52458	FALSE	25959	KN motif and ankyrin repeat domains 2 [Source:HGNC Symbol;Acc:HGNC:29300]	protein_coding
VIP	MDD	ENSG00000197261	C6orf141	-2.89328	2.21517	1.95165	0.0535129	0.741279	-3.87684	FALSE	135398	chromosome 6 open reading frame 141 [Source:HGNC Symbol;Acc:HGNC:21351]	protein_coding
VIP	MDD	ENSG00000197265	GTF2E2	4.74681	0.33121	1.037	0.302001	0.911421	-5.74217	FALSE	2961	general transcription factor IIE subunit 2 [Source:HGNC Symbol;Acc:HGNC:4651]	protein_coding
VIP	MDD	ENSG00000197272	IL27	-2.88044	-0.107706	-0.101852	0.919059	0.995406	-5.27193	FALSE	246778	interleukin 27 [Source:HGNC Symbol;Acc:HGNC:19157]	protein_coding
VIP	MDD	ENSG00000197275	RAD54B	1.06146	0.0820045	0.119466	0.905124	0.995313	-5.60459	FALSE	25788	RAD54 homolog B [Source:HGNC Symbol;Acc:HGNC:17228]	protein_coding
VIP	MDD	ENSG00000197283	SYNGAP1	6.25674	-0.326235	-1.85336	0.0665012	0.766094	-5.17717	FALSE	8831	synaptic Ras GTPase activating protein 1 [Source:HGNC Symbol;Acc:HGNC:11497]	protein_coding
VIP	MDD	ENSG00000197291	RAMP2-AS1	-1.83913	-1.40494	-1.25848	0.210873	0.877234	-4.68861	FALSE	100190938	RAMP2 antisense RNA 1 [Source:HGNC Symbol;Acc:HGNC:44358]	lncRNA
VIP	MDD	ENSG00000197296	FITM2	1.36018	-0.430651	-0.49971	0.618274	0.973551	-5.38723	FALSE	128486	fat storage inducing transmembrane protein 2 [Source:HGNC Symbol;Acc:HGNC:16135]	protein_coding
VIP	MDD	ENSG00000197299	BLM	2.93047	-1.29038	-2.37629	0.0192099	0.626373	-3.30785	FALSE	641	BLM RecQ like helicase [Source:HGNC Symbol;Acc:HGNC:1058]	protein_coding
VIP	MDD	ENSG00000197302	KRBOX5	5.04765	-0.168382	-0.682839	0.496139	0.956115	-6.19966	FALSE	124411	KRAB box domain containing 5 [Source:HGNC Symbol;Acc:HGNC:26987]	protein_coding
VIP	MDD	ENSG00000197309	OR10D3	-3.39662	-1.12909	-1.0207	0.30963	0.912677	-4.88254	FALSE	26497	olfactory receptor family 10 subfamily D member 3 [Source:HGNC Symbol;Acc:HGNC:8168]	protein_coding
VIP	MDD	ENSG00000197312	DDI2	4.70945	-0.282046	-0.915866	0.361733	0.925424	-5.83732	FALSE	84301	DNA damage inducible 1 homolog 2 [Source:HGNC Symbol;Acc:HGNC:24578]	protein_coding
VIP	MDD	ENSG00000197321	SVIL	6.44876	-0.109337	-0.625869	0.532693	0.96101	-6.70702	FALSE	6840	supervillin [Source:HGNC Symbol;Acc:HGNC:11480]	protein_coding
VIP	MDD	ENSG00000197322	TMEM132E-DT	0.110887	1.09439	1.10358	0.272175	0.904422	-4.92794	FALSE	400591	TMEM132E divergent transcript [Source:HGNC Symbol;Acc:HGNC:34412]	lncRNA
VIP	MDD	ENSG00000197323	TRIM33	6.30961	-0.214253	-1.31485	0.191285	0.867993	-5.99046	FALSE	51592	tripartite motif containing 33 [Source:HGNC Symbol;Acc:HGNC:16290]	protein_coding
VIP	MDD	ENSG00000197324	LRP10	-1.86088	-1.09481	-0.897539	0.371384	0.927618	-4.96345	FALSE	26020	LDL receptor related protein 10 [Source:HGNC Symbol;Acc:HGNC:14553]	protein_coding
VIP	MDD	ENSG00000197329	PELI1	3.80514	0.386508	0.848409	0.398046	0.93538	-5.57363	FALSE	57162	pellino E3 ubiquitin protein ligase 1 [Source:HGNC Symbol;Acc:HGNC:8827]	protein_coding
VIP	MDD	ENSG00000197332		1.68733	-1.66555	-2.33548	0.0213248	0.643009	-3.28617	FALSE		novel transcript	lncRNA
VIP	MDD	ENSG00000197343	ZNF655	4.30143	0.590708	1.62547	0.106914	0.806441	-4.85459	FALSE	79027	zinc finger protein 655 [Source:HGNC Symbol;Acc:HGNC:30899]	protein_coding
VIP	MDD	ENSG00000197345	MRPL21	1.31564	0.745549	0.856145	0.393772	0.934783	-5.14539	FALSE	219927	mitochondrial ribosomal protein L21 [Source:HGNC Symbol;Acc:HGNC:14479]	protein_coding
VIP	MDD	ENSG00000197355	UAP1L1	2.02618	0.169526	0.176274	0.860402	0.993362	-5.45911	FALSE	91373	UDP-N-acetylglucosamine pyrophosphorylase 1 like 1 [Source:HGNC Symbol;Acc:HGNC:28082]	protein_coding
VIP	MDD	ENSG00000197360	ZNF98	3.63941	-0.589939	-1.28505	0.201465	0.873967	-5.22627	FALSE	148198	zinc finger protein 98 [Source:HGNC Symbol;Acc:HGNC:13174]	protein_coding
VIP	MDD	ENSG00000197361	FBXL22	-3.42829	-0.452378	-0.407485	0.684441	0.979613	-5.21581	FALSE	283807	F-box and leucine rich repeat protein 22 [Source:HGNC Symbol;Acc:HGNC:27537]	protein_coding
VIP	MDD	ENSG00000197362	ZNF786	2.99876	-0.186445	-0.295414	0.768232	0.986297	-5.63806	FALSE	136051	zinc finger protein 786 [Source:HGNC Symbol;Acc:HGNC:21806]	protein_coding
VIP	MDD	ENSG00000197363	ZNF517	1.87655	0.340836	0.422255	0.67366	0.977504	-5.48583	FALSE	340385	zinc finger protein 517 [Source:HGNC Symbol;Acc:HGNC:27984]	protein_coding
VIP	MDD	ENSG00000197372	ZNF675	5.53181	-0.327028	-1.35454	0.178329	0.864462	-5.63822	FALSE	171392	zinc finger protein 675 [Source:HGNC Symbol;Acc:HGNC:30768]	protein_coding
VIP	MDD	ENSG00000197375	SLC22A5	3.87552	0.396258	1.00555	0.316829	0.91471	-5.54285	FALSE	6584	solute carrier family 22 member 5 [Source:HGNC Symbol;Acc:HGNC:10969]	protein_coding
VIP	MDD	ENSG00000197376		-1.59712	-0.887056	-0.865985	0.388377	0.933201	-5.01083	FALSE		biorientation of chromosomes in cell division 1 like 2 (BOD1L2) pseudogene	transcribed_processed_pseudogene
VIP	MDD	ENSG00000197380	DACT3	4.2153	-0.563223	-1.46134	0.146763	0.84799	-5.01541	FALSE	147906	dishevelled binding antagonist of beta catenin 3 [Source:HGNC Symbol;Acc:HGNC:30745]	protein_coding
VIP	MDD	ENSG00000197381	ADARB1	6.81795	-0.0345341	-0.231043	0.817709	0.9889	-7.06787	FALSE	104	adenosine deaminase RNA specific B1 [Source:HGNC Symbol;Acc:HGNC:226]	protein_coding
VIP	MDD	ENSG00000197386	HTT	7.38536	0.0360338	0.323402	0.747002	0.98613	-7.36683	FALSE	3064	huntingtin [Source:HGNC Symbol;Acc:HGNC:4851]	protein_coding
VIP	MDD	ENSG00000197403	OR6N1	-1.32213	-0.366626	-0.330367	0.741749	0.98577	-5.27525	FALSE	128372	olfactory receptor family 6 subfamily N member 1 [Source:HGNC Symbol;Acc:HGNC:15034]	protein_coding
VIP	MDD	ENSG00000197405	C5AR1	-0.551745	-2.84397	-3.20359	0.00177423	0.390256	-1.49339	FALSE	728	complement C5a receptor 1 [Source:HGNC Symbol;Acc:HGNC:1338]	protein_coding
VIP	MDD	ENSG00000197408	CYP2B6	0.490527	-0.759031	-0.899274	0.370464	0.927618	-5.15357	FALSE	1555	cytochrome P450 family 2 subfamily B member 6 [Source:HGNC Symbol;Acc:HGNC:2615]	protein_coding
VIP	MDD	ENSG00000197410	DCHS2	5.94557	-0.0272849	-0.127146	0.899056	0.995281	-6.75289	FALSE	54798	dachsous cadherin-related 2 [Source:HGNC Symbol;Acc:HGNC:23111]	protein_coding
VIP	MDD	ENSG00000197415	VEPH1	4.20139	-0.203651	-0.546949	0.585517	0.96857	-6.00685	FALSE	79674	ventricular zone expressed PH domain containing 1 [Source:HGNC Symbol;Acc:HGNC:25735]	protein_coding
VIP	MDD	ENSG00000197421	GGT3P	-3.54674	1.07043	1.00621	0.316513	0.914619	-4.90021	FALSE		gamma-glutamyltransferase 3 pseudogene [Source:HGNC Symbol;Acc:HGNC:4252]	transcribed_unprocessed_pseudogene
VIP	MDD	ENSG00000197428	OR51D1	-3.57068	0.952145	0.942467	0.348011	0.921022	-4.94629	FALSE	390038	olfactory receptor family 51 subfamily D member 1 [Source:HGNC Symbol;Acc:HGNC:15193]	protein_coding
VIP	MDD	ENSG00000197429	IPP	2.60177	-0.192956	-0.2881	0.77381	0.986297	-5.60879	FALSE	3652	intracisternal A particle-promoted polypeptide [Source:HGNC Symbol;Acc:HGNC:6108]	protein_coding
VIP	MDD	ENSG00000197430	OPALIN	-0.419502	0.512695	0.407415	0.684492	0.979613	-5.21175	FALSE	93377	oligodendrocytic myelin paranodal and inner loop protein [Source:HGNC Symbol;Acc:HGNC:20707]	protein_coding
VIP	MDD	ENSG00000197442	MAP3K5	6.30199	0.0827881	0.40994	0.682644	0.979385	-6.76027	FALSE	4217	mitogen-activated protein kinase kinase kinase 5 [Source:HGNC Symbol;Acc:HGNC:6857]	protein_coding
VIP	MDD	ENSG00000197444	OGDHL	5.45133	-0.0345683	-0.133664	0.893911	0.995086	-6.53294	FALSE	55753	oxoglutarate dehydrogenase L [Source:HGNC Symbol;Acc:HGNC:25590]	protein_coding
VIP	MDD	ENSG00000197446	CYP2F1	-1.48302	-0.175206	-0.164762	0.869433	0.994103	-5.29515	FALSE	1572	cytochrome P450 family 2 subfamily F member 1 [Source:HGNC Symbol;Acc:HGNC:2632]	protein_coding
VIP	MDD	ENSG00000197448	GSTK1	3.30289	0.187021	0.281772	0.778646	0.986335	-5.72194	FALSE	373156	glutathione S-transferase kappa 1 [Source:HGNC Symbol;Acc:HGNC:16906]	protein_coding
VIP	MDD	ENSG00000197451	HNRNPAB	2.15746	-0.44206	-0.531038	0.596459	0.969257	-5.42851	FALSE	3182	heterogeneous nuclear ribonucleoprotein A/B [Source:HGNC Symbol;Acc:HGNC:5034]	protein_coding
VIP	MDD	ENSG00000197454	OR2L5	-1.09908	2.9183	2.51732	0.0132606	0.587894	-2.96538	FALSE	81466	olfactory receptor family 2 subfamily L member 5 [Source:HGNC Symbol;Acc:HGNC:15011]	protein_coding
VIP	MDD	ENSG00000197457	STMN3	6.0065	0.129543	0.649347	0.517462	0.958722	-6.5673	FALSE	50861	stathmin 3 [Source:HGNC Symbol;Acc:HGNC:15926]	protein_coding
VIP	MDD	ENSG00000197461	PDGFA	3.32648	0.873386	1.69476	0.0929394	0.798756	-4.52105	FALSE	5154	platelet derived growth factor subunit A [Source:HGNC Symbol;Acc:HGNC:8799]	protein_coding
VIP	MDD	ENSG00000197462		-1.9616	0.732894	0.708976	0.479834	0.950496	-5.10291	FALSE		novel transcript	lncRNA
VIP	MDD	ENSG00000197465	GYPE	-3.6397	-0.212624	-0.19421	0.846368	0.992163	-5.26783	FALSE	2996	glycophorin E (MNS blood group) [Source:HGNC Symbol;Acc:HGNC:4705]	protein_coding
VIP	MDD	ENSG00000197467	COL13A1	3.92845	-0.00228097	-0.00519406	0.995865	0.999687	-6.03687	FALSE	1305	collagen type XIII alpha 1 chain [Source:HGNC Symbol;Acc:HGNC:2190]	protein_coding
VIP	MDD	ENSG00000197475	ADAM3A	-0.494258	0.132447	0.113665	0.90971	0.995313	-5.31867	FALSE	1587	ADAM metallopeptidase domain 3A (pseudogene) [Source:HGNC Symbol;Acc:HGNC:209]	transcribed_unitary_pseudogene
VIP	MDD	ENSG00000197479	PCDHB11	2.01781	-0.109016	-0.14452	0.885354	0.994736	-5.54979	FALSE	56125	protocadherin beta 11 [Source:HGNC Symbol;Acc:HGNC:8682]	protein_coding
VIP	MDD	ENSG00000197483	ZNF628	-1.57367	-0.0653899	-0.0560679	0.955389	0.997632	-5.25957	FALSE	89887	zinc finger protein 628 [Source:HGNC Symbol;Acc:HGNC:28054]	protein_coding
VIP	MDD	ENSG00000197487	GALP	-3.22956	-1.84406	-1.80933	0.0731202	0.772473	-4.07209	FALSE	85569	galanin like peptide [Source:HGNC Symbol;Acc:HGNC:24840]	protein_coding
VIP	MDD	ENSG00000197496	SLC2A10	1.00178	-2.48498	-2.6554	0.00909335	0.56599	-2.64261	FALSE	81031	solute carrier family 2 member 10 [Source:HGNC Symbol;Acc:HGNC:13444]	protein_coding
VIP	MDD	ENSG00000197497	ZNF665	2.89854	-0.0568741	-0.0880685	0.929982	0.996411	-5.69513	FALSE	79788	zinc finger protein 665 [Source:HGNC Symbol;Acc:HGNC:25885]	protein_coding
VIP	MDD	ENSG00000197498	RPF2	2.62086	-1.62962	-2.22966	0.0277941	0.672456	-3.48642	FALSE	84154	ribosome production factor 2 homolog [Source:HGNC Symbol;Acc:HGNC:20870]	protein_coding
VIP	MDD	ENSG00000197503	LINC00477	-1.7023	-0.247293	-0.232565	0.816529	0.9889	-5.26521	FALSE	144360	long intergenic non-protein coding RNA 477 [Source:HGNC Symbol;Acc:HGNC:26557]	lncRNA
VIP	MDD	ENSG00000197506	SLC28A3	-0.696861	-0.311597	-0.277414	0.781981	0.986335	-5.28117	FALSE	64078	solute carrier family 28 member 3 [Source:HGNC Symbol;Acc:HGNC:16484]	protein_coding
VIP	MDD	ENSG00000197520	FAM177B	-2.45615	-0.835968	-0.731797	0.465843	0.949148	-5.0726	FALSE	400823	family with sequence similarity 177 member B [Source:HGNC Symbol;Acc:HGNC:34395]	protein_coding
VIP	MDD	ENSG00000197530	MIB2	5.33401	-0.129536	-0.427473	0.669867	0.977504	-6.35069	FALSE	142678	MIB E3 ubiquitin protein ligase 2 [Source:HGNC Symbol;Acc:HGNC:30577]	protein_coding
VIP	MDD	ENSG00000197532	OR6Y1	-3.23217	0.20003	0.187152	0.851885	0.992294	-5.26566	FALSE	391112	olfactory receptor family 6 subfamily Y member 1 [Source:HGNC Symbol;Acc:HGNC:14823]	protein_coding
VIP	MDD	ENSG00000197535	MYO5A	8.10362	-0.0691105	-0.814516	0.417103	0.939156	-7.52693	FALSE	4644	myosin VA [Source:HGNC Symbol;Acc:HGNC:7602]	protein_coding
VIP	MDD	ENSG00000197536	IRF1-AS1	3.19387	-0.887863	-1.2694	0.206969	0.875156	-5.03002	FALSE		IRF1 antisense RNA 1 [Source:HGNC Symbol;Acc:HGNC:33838]	lncRNA
VIP	MDD	ENSG00000197540	GZMM	-3.77827	0.898309	0.832113	0.407141	0.937487	-5.01988	FALSE	3004	granzyme M [Source:HGNC Symbol;Acc:HGNC:4712]	protein_coding
VIP	MDD	ENSG00000197548	ATG7	7.48989	-0.119453	-1.14175	0.256027	0.900654	-6.83199	FALSE	10533	autophagy related 7 [Source:HGNC Symbol;Acc:HGNC:16935]	protein_coding
VIP	MDD	ENSG00000197549	PRAMENP	0.966944	-2.28472	-3.04449	0.00291429	0.45086	-1.7228	FALSE		PRAME N-terminal like, pseudogene [Source:HGNC Symbol;Acc:HGNC:34302]	transcribed_unprocessed_pseudogene
VIP	MDD	ENSG00000197555	SIPA1L1	8.39608	-0.130562	-1.28752	0.2021	0.874018	-7.17983	FALSE	26037	signal induced proliferation associated 1 like 1 [Source:HGNC Symbol;Acc:HGNC:20284]	protein_coding
VIP	MDD	ENSG00000197557	TTC30A	-2.60927	1.48974	1.27532	0.204872	0.874018	-4.66869	FALSE	92104	tetratricopeptide repeat domain 30A [Source:HGNC Symbol;Acc:HGNC:25853]	protein_coding
VIP	MDD	ENSG00000197558	SSPOP	4.66823	0.16016	0.450568	0.653185	0.977504	-6.15056	FALSE		SCO-spondin, pseudogene [Source:HGNC Symbol;Acc:HGNC:21998]	transcribed_unitary_pseudogene
VIP	MDD	ENSG00000197562	RAB40C	5.23212	0.832085	2.52362	0.0130384	0.586876	-3.38046	FALSE	57799	RAB40C, member RAS oncogene family [Source:HGNC Symbol;Acc:HGNC:18285]	protein_coding
VIP	MDD	ENSG00000197563	PIGN	6.03969	-0.239729	-1.15299	0.251404	0.89888	-6.10706	FALSE	23556	phosphatidylinositol glycan anchor biosynthesis class N [Source:HGNC Symbol;Acc:HGNC:8967]	protein_coding
VIP	MDD	ENSG00000197565	COL4A6	4.06434	-0.089851	-0.250852	0.802395	0.987504	-6.36773	FALSE	1288	collagen type IV alpha 6 chain [Source:HGNC Symbol;Acc:HGNC:2208]	protein_coding
VIP	MDD	ENSG00000197566	ZNF624	2.71884	-0.530442	-0.955886	0.341218	0.919248	-5.35003	FALSE	57547	zinc finger protein 624 [Source:HGNC Symbol;Acc:HGNC:29254]	protein_coding
VIP	MDD	ENSG00000197568	HHLA3	1.43541	-0.826913	-0.992738	0.323008	0.915355	-5.03639	FALSE	11147	HERV-H LTR-associating 3 [Source:HGNC Symbol;Acc:HGNC:4906]	lncRNA
VIP	MDD	ENSG00000197579	TOPORS	2.82476	-0.332874	-0.473925	0.636489	0.976764	-5.50582	FALSE	10210	TOP1 binding arginine/serine rich protein, E3 ubiquitin ligase [Source:HGNC Symbol;Acc:HGNC:21653]	protein_coding
VIP	MDD	ENSG00000197580	BCO2	4.31616	-0.357996	-0.934697	0.351985	0.923859	-5.68299	FALSE	83875	beta-carotene oxygenase 2 [Source:HGNC Symbol;Acc:HGNC:18503]	protein_coding
VIP	MDD	ENSG00000197584	KCNMB2	2.06366	1.40781	1.59968	0.112527	0.812417	-4.44723	FALSE	10242	potassium calcium-activated channel subfamily M regulatory beta subunit 2 [Source:HGNC Symbol;Acc:HGNC:6286]	protein_coding
VIP	MDD	ENSG00000197585		4.19825	-1.01171	-2.56833	0.0115546	0.581798	-3.06428	FALSE		novel transcript, antisense to VWC2L	lncRNA
VIP	MDD	ENSG00000197586	ENTPD6	5.79179	-0.0964843	-0.465657	0.642378	0.977504	-6.54409	FALSE	955	ectonucleoside triphosphate diphosphohydrolase 6 [Source:HGNC Symbol;Acc:HGNC:3368]	protein_coding
VIP	MDD	ENSG00000197588	KLKP1	-2.29154	-0.700195	-0.761749	0.447834	0.944278	-5.14704	FALSE		kallikrein pseudogene 1 [Source:HGNC Symbol;Acc:HGNC:21260]	transcribed_unprocessed_pseudogene
VIP	MDD	ENSG00000197594	ENPP1	2.80144	0.346173	0.655048	0.513799	0.957994	-5.5861	FALSE	5167	ectonucleotide pyrophosphatase/phosphodiesterase 1 [Source:HGNC Symbol;Acc:HGNC:3356]	protein_coding
VIP	MDD	ENSG00000197595	ATP11AUN	-0.104449	0.0315898	0.0344184	0.972606	0.998707	-5.38247	FALSE	400165	ATP11A upstream neighbor lncRNA [Source:HGNC Symbol;Acc:HGNC:33793]	lncRNA
VIP	MDD	ENSG00000197599	CCDC154	-1.41844	-0.114944	-0.0936008	0.925596	0.99625	-5.26147	FALSE	645811	coiled-coil domain containing 154 [Source:HGNC Symbol;Acc:HGNC:34454]	protein_coding
VIP	MDD	ENSG00000197601	FAR1	5.85223	0.201183	1.02384	0.308151	0.912041	-6.18102	FALSE	84188	fatty acyl-CoA reductase 1 [Source:HGNC Symbol;Acc:HGNC:26222]	protein_coding
VIP	MDD	ENSG00000197603	CPLANE1	6.81708	-0.0908957	-0.65271	0.5153	0.958449	-6.90607	FALSE	65250	ciliogenesis and planar polarity effector complex subunit 1 [Source:HGNC Symbol;Acc:HGNC:25801]	protein_coding
VIP	MDD	ENSG00000197608	ZNF841	2.2811	-0.272832	-0.350735	0.726455	0.984452	-5.48366	FALSE	284371	zinc finger protein 841 [Source:HGNC Symbol;Acc:HGNC:27611]	protein_coding
VIP	MDD	ENSG00000197614	MFAP5	-0.606624	-0.138424	-0.132715	0.89466	0.995086	-5.32848	FALSE	8076	microfibril associated protein 5 [Source:HGNC Symbol;Acc:HGNC:29673]	protein_coding
VIP	MDD	ENSG00000197616	MYH6	-1.02948	-1.35461	-1.21076	0.228573	0.887157	-4.74404	FALSE	4624	myosin heavy chain 6 [Source:HGNC Symbol;Acc:HGNC:7576]	protein_coding
VIP	MDD	ENSG00000197619	ZNF615	3.13053	-0.767868	-1.33041	0.186124	0.866801	-4.94782	FALSE	284370	zinc finger protein 615 [Source:HGNC Symbol;Acc:HGNC:24740]	protein_coding
VIP	MDD	ENSG00000197620	EOLA1	-1.35544	-2.46747	-2.07213	0.0405829	0.709112	-3.70116	FALSE	91966	endothelium and lymphocyte associated ASCH domain 1 [Source:HGNC Symbol;Acc:HGNC:28089]	protein_coding
VIP	MDD	ENSG00000197622	CDC42SE1	4.1078	-0.0775845	-0.192862	0.847422	0.992294	-6.00168	FALSE	56882	CDC42 small effector 1 [Source:HGNC Symbol;Acc:HGNC:17719]	protein_coding
VIP	MDD	ENSG00000197629	MPEG1	-3.11921	-0.664352	-0.587283	0.558213	0.965475	-5.14148	FALSE	219972	macrophage expressed 1 [Source:HGNC Symbol;Acc:HGNC:29619]	protein_coding
VIP	MDD	ENSG00000197632	SERPINB2	-0.72256	0.379454	0.391018	0.696537	0.980102	-5.29636	FALSE	5055	serpin family B member 2 [Source:HGNC Symbol;Acc:HGNC:8584]	protein_coding
VIP	MDD	ENSG00000197635	DPP4	3.24422	-0.252783	-0.448395	0.654747	0.977504	-5.72544	FALSE	1803	dipeptidyl peptidase 4 [Source:HGNC Symbol;Acc:HGNC:3009]	protein_coding
VIP	MDD	ENSG00000197641	SERPINB13	-1.08032	-0.852033	-0.837797	0.403955	0.937375	-5.09427	FALSE	5275	serpin family B member 13 [Source:HGNC Symbol;Acc:HGNC:8944]	protein_coding
VIP	MDD	ENSG00000197647	ZNF433	-2.57047	-0.784401	-0.666429	0.506527	0.957994	-5.10216	FALSE	163059	zinc finger protein 433 [Source:HGNC Symbol;Acc:HGNC:20811]	protein_coding
VIP	MDD	ENSG00000197651	CCER1	-2.16851	0.326035	0.321771	0.748234	0.98613	-5.29463	FALSE	196477	coiled-coil glutamate rich protein 1 [Source:HGNC Symbol;Acc:HGNC:28373]	protein_coding
VIP	MDD	ENSG00000197653	DNAH10	4.42119	0.140647	0.388797	0.698175	0.980102	-6.12653	FALSE	196385	dynein axonemal heavy chain 10 [Source:HGNC Symbol;Acc:HGNC:2941]	protein_coding
VIP	MDD	ENSG00000197658	SLC22A24	3.02889	-0.60489	-1.22549	0.222997	0.885632	-5.19663	FALSE	283238	solute carrier family 22 member 24 [Source:HGNC Symbol;Acc:HGNC:28542]	protein_coding
VIP	MDD	ENSG00000197670		-2.66488	-0.146191	-0.133686	0.893894	0.995086	-5.26684	FALSE		novel transcript, antisense to ZNF217	lncRNA
VIP	MDD	ENSG00000197694	SPTAN1	9.24403	-0.00370251	-0.0496791	0.960519	0.997821	-8.77804	FALSE	6709	spectrin alpha, non-erythrocytic 1 [Source:HGNC Symbol;Acc:HGNC:11273]	protein_coding
VIP	MDD	ENSG00000197702	PARVA	5.60336	-0.131344	-0.581088	0.562366	0.965475	-6.42641	FALSE	55742	parvin alpha [Source:HGNC Symbol;Acc:HGNC:14652]	protein_coding
VIP	MDD	ENSG00000197705	KLHL14	-0.760877	-2.08247	-2.05101	0.042633	0.711852	-3.73509	FALSE	57565	kelch like family member 14 [Source:HGNC Symbol;Acc:HGNC:29266]	protein_coding
VIP	MDD	ENSG00000197712	FAM114A1	3.16165	-0.661134	-1.05517	0.293652	0.911348	-5.26477	FALSE	92689	family with sequence similarity 114 member A1 [Source:HGNC Symbol;Acc:HGNC:25087]	protein_coding
VIP	MDD	ENSG00000197713	RPE	4.73829	-0.0887013	-0.298296	0.766038	0.986297	-6.21786	FALSE	6120	ribulose-5-phosphate-3-epimerase [Source:HGNC Symbol;Acc:HGNC:10293]	protein_coding
VIP	MDD	ENSG00000197714	ZNF460	4.35076	0.134409	0.359088	0.720215	0.983114	-6.02323	FALSE	10794	zinc finger protein 460 [Source:HGNC Symbol;Acc:HGNC:21628]	protein_coding
VIP	MDD	ENSG00000197721	CR1L	2.78919	-0.0939161	-0.169234	0.865922	0.993756	-5.78673	FALSE	1379	complement C3b/C4b receptor 1 like [Source:HGNC Symbol;Acc:HGNC:2335]	protein_coding
VIP	MDD	ENSG00000197724	PHF2	6.1081	0.168837	0.915386	0.361984	0.925645	-6.38615	FALSE	5253	PHD finger protein 2 [Source:HGNC Symbol;Acc:HGNC:8920]	protein_coding
VIP	MDD	ENSG00000197728	RPS26	1.06127	-1.91839	-1.92502	0.0567996	0.744276	-3.93538	FALSE	6231	ribosomal protein S26 [Source:HGNC Symbol;Acc:HGNC:10414]	protein_coding
VIP	MDD	ENSG00000197734	C14orf178	-2.39139	0.233417	0.194724	0.845967	0.992051	-5.24832	FALSE	283579	chromosome 14 open reading frame 178 [Source:HGNC Symbol;Acc:HGNC:26385]	lncRNA
VIP	MDD	ENSG00000197746	PSAP	7.50054	-0.0209728	-0.177205	0.859672	0.993362	-7.49786	FALSE	5660	prosaposin [Source:HGNC Symbol;Acc:HGNC:9498]	protein_coding
VIP	MDD	ENSG00000197747	S100A10	-3.04433	-1.73626	-1.6289	0.106185	0.806258	-4.29498	FALSE	6281	S100 calcium binding protein A10 [Source:HGNC Symbol;Acc:HGNC:10487]	protein_coding
VIP	MDD	ENSG00000197748	CFAP43	4.9583	0.125298	0.422628	0.673388	0.977504	-6.25317	FALSE	80217	cilia and flagella associated protein 43 [Source:HGNC Symbol;Acc:HGNC:26684]	protein_coding
VIP	MDD	ENSG00000197753	LHFPL5	4.11041	-0.181346	-0.459229	0.646973	0.977504	-5.87406	FALSE	222662	LHFPL tetraspan subfamily member 5 [Source:HGNC Symbol;Acc:HGNC:21253]	protein_coding
VIP	MDD	ENSG00000197756	RPL37A	5.46648	-0.064388	-0.287702	0.774114	0.986297	-6.50403	FALSE	6168	ribosomal protein L37a [Source:HGNC Symbol;Acc:HGNC:10348]	protein_coding
VIP	MDD	ENSG00000197763	TXNRD3	3.01693	0.193507	0.324127	0.746455	0.98613	-5.7229	FALSE	114112	thioredoxin reductase 3 [Source:HGNC Symbol;Acc:HGNC:20667]	protein_coding
VIP	MDD	ENSG00000197771	MCMBP	4.28272	0.521113	1.39606	0.165496	0.86103	-5.13209	FALSE	79892	minichromosome maintenance complex binding protein [Source:HGNC Symbol;Acc:HGNC:25782]	protein_coding
VIP	MDD	ENSG00000197774	EME2	3.20208	-1.21444	-1.78763	0.0765789	0.777528	-4.32176	FALSE	197342	essential meiotic structure-specific endonuclease subunit 2 [Source:HGNC Symbol;Acc:HGNC:27289]	protein_coding
VIP	MDD	ENSG00000197776	KLHDC1	4.28418	-0.478427	-1.13674	0.258109	0.900654	-5.44058	FALSE	122773	kelch domain containing 1 [Source:HGNC Symbol;Acc:HGNC:19836]	protein_coding
VIP	MDD	ENSG00000197779	ZNF81	5.00125	-0.0241813	-0.0812687	0.935375	0.996411	-6.40318	FALSE	347344	zinc finger protein 81 [Source:HGNC Symbol;Acc:HGNC:13156]	protein_coding
VIP	MDD	ENSG00000197780	TAF13	-0.107812	-2.44414	-2.39277	0.01841	0.621623	-3.17278	FALSE	6884	TATA-box binding protein associated factor 13 [Source:HGNC Symbol;Acc:HGNC:11546]	protein_coding
VIP	MDD	ENSG00000197782	ZNF780A	1.29075	0.791461	0.743789	0.458584	0.948605	-5.19141	FALSE	284323	zinc finger protein 780A [Source:HGNC Symbol;Acc:HGNC:27603]	protein_coding
VIP	MDD	ENSG00000197785	ATAD3A	2.74262	-0.388356	-0.570456	0.569528	0.966049	-5.5771	FALSE	55210	ATPase family AAA domain containing 3A [Source:HGNC Symbol;Acc:HGNC:25567]	protein_coding
VIP	MDD	ENSG00000197798	FAM118B	3.64378	-1.18134	-2.48532	0.0144431	0.596927	-3.07525	FALSE	79607	family with sequence similarity 118 member B [Source:HGNC Symbol;Acc:HGNC:26110]	protein_coding
VIP	MDD	ENSG00000197808	ZNF461	3.31739	-1.09184	-2.0119	0.0466657	0.724991	-4.02745	FALSE	92283	zinc finger protein 461 [Source:HGNC Symbol;Acc:HGNC:21629]	protein_coding
VIP	MDD	ENSG00000197813		-2.82937	-1.14487	-0.972894	0.332733	0.917314	-4.91778	FALSE		novel transcript	lncRNA
VIP	MDD	ENSG00000197815		-2.68233	0.321469	0.278462	0.781178	0.986335	-5.23285	FALSE		novel transcript, antisense to TOM1L2	lncRNA
VIP	MDD	ENSG00000197816	CCDC180	2.643	0.0814035	0.13942	0.889372	0.995086	-5.7651	FALSE	100499483	coiled-coil domain containing 180 [Source:HGNC Symbol;Acc:HGNC:29303]	protein_coding
VIP	MDD	ENSG00000197818	SLC9A8	5.29273	-0.0432416	-0.153287	0.878452	0.994497	-6.43603	FALSE	23315	solute carrier family 9 member A8 [Source:HGNC Symbol;Acc:HGNC:20728]	protein_coding
VIP	MDD	ENSG00000197822	OCLN	0.317882	-1.00545	-0.977287	0.330564	0.916911	-4.98998	FALSE	100506658	occludin [Source:HGNC Symbol;Acc:HGNC:8104]	protein_coding
VIP	MDD	ENSG00000197826	CFAP299	5.85974	0.2269	0.576964	0.56581	0.96548	-6.59158	FALSE	255119	cilia and flagella associated protein 299 [Source:HGNC Symbol;Acc:HGNC:28554]	protein_coding
VIP	MDD	ENSG00000197837	H4-16	-1.31892	-1.22527	-0.968923	0.334702	0.917314	-4.91869	FALSE	121504	H4 histone 16 [Source:HGNC Symbol;Acc:HGNC:20510]	protein_coding
VIP	MDD	ENSG00000197837	H4-16	-1.31892	-1.22527	-0.968923	0.334702	0.917314	-4.91869	FALSE	554313	H4 histone 16 [Source:HGNC Symbol;Acc:HGNC:20510]	protein_coding
VIP	MDD	ENSG00000197838	CYP2A13	-2.42521	-2.50794	-2.50207	0.0138128	0.591626	-3.00741	FALSE	1553	cytochrome P450 family 2 subfamily A member 13 [Source:HGNC Symbol;Acc:HGNC:2608]	protein_coding
VIP	MDD	ENSG00000197841	ZNF181	2.09145	-1.35217	-1.70001	0.0919448	0.798174	-4.31381	FALSE	339318	zinc finger protein 181 [Source:HGNC Symbol;Acc:HGNC:12971]	protein_coding
VIP	MDD	ENSG00000197847	SLC22A20P	0.0571485	-2.95635	-2.93929	0.00400691	0.478942	-2.13858	FALSE		solute carrier family 22 member 20, pseudogene [Source:HGNC Symbol;Acc:HGNC:29867]	transcribed_unitary_pseudogene
VIP	MDD	ENSG00000197849	OR8G1	-2.21967	0.576928	0.541822	0.589033	0.968996	-5.19014	FALSE	26494	olfactory receptor family 8 subfamily G member 1 [Source:HGNC Symbol;Acc:HGNC:8484]	protein_coding
VIP	MDD	ENSG00000197852	INKA2	3.83337	0.989456	1.88595	0.0619303	0.753477	-4.27602	FALSE	55924	inka box actin regulator 2 [Source:HGNC Symbol;Acc:HGNC:28045]	protein_coding
VIP	MDD	ENSG00000197857	ZNF44	4.87569	-0.0893086	-0.253475	0.800373	0.987305	-6.23499	FALSE	51710	zinc finger protein 44 [Source:HGNC Symbol;Acc:HGNC:13110]	protein_coding
VIP	MDD	ENSG00000197858	GPAA1	1.31691	-0.0378475	-0.0362707	0.971132	0.998707	-5.41231	FALSE	8733	glycosylphosphatidylinositol anchor attachment 1 [Source:HGNC Symbol;Acc:HGNC:4446]	protein_coding
VIP	MDD	ENSG00000197859	ADAMTSL2	1.93659	1.47793	1.90697	0.059124	0.746681	-4.01486	FALSE	9719	ADAMTS like 2 [Source:HGNC Symbol;Acc:HGNC:14631]	protein_coding
VIP	MDD	ENSG00000197860	SGTB	4.74053	0.341231	1.02116	0.30941	0.912677	-5.88984	FALSE	54557	small glutamine rich tetratricopeptide repeat co-chaperone beta [Source:HGNC Symbol;Acc:HGNC:23567]	protein_coding
VIP	MDD	ENSG00000197863	ZNF790	3.25212	0.00437601	0.00744148	0.994076	0.999309	-5.80508	FALSE	388536	zinc finger protein 790 [Source:HGNC Symbol;Acc:HGNC:33114]	protein_coding
VIP	MDD	ENSG00000197870	PRB3	-3.78985	-0.0445057	-0.041757	0.966768	0.998232	-5.28546	FALSE	5544	proline rich protein BstNI subfamily 3 [Source:HGNC Symbol;Acc:HGNC:9339]	protein_coding
VIP	MDD	ENSG00000197872	CYRIA	7.10875	-0.0507583	-0.379153	0.705303	0.980788	-7.19879	FALSE	81553	CYFIP related Rac1 interactor A [Source:HGNC Symbol;Acc:HGNC:25373]	protein_coding
VIP	MDD	ENSG00000197879	MYO1C	2.74685	0.0534922	0.0687528	0.945311	0.996411	-5.65436	FALSE	4641	myosin IC [Source:HGNC Symbol;Acc:HGNC:7597]	protein_coding
VIP	MDD	ENSG00000197880	MDS2	0.313887	-2.0385	-3.06826	0.00270904	0.45086	-1.68815	FALSE	259283	myelodysplastic syndrome 2 translocation associated [Source:HGNC Symbol;Acc:HGNC:29633]	lncRNA
VIP	MDD	ENSG00000197885	NKIRAS1	4.11025	-0.568009	-1.38606	0.168521	0.861318	-5.07861	FALSE	28512	NFKB inhibitor interacting Ras like 1 [Source:HGNC Symbol;Acc:HGNC:17899]	protein_coding
VIP	MDD	ENSG00000197888	UGT2B17	-1.69831	-1.02591	-1.12171	0.264418	0.901865	-4.84782	FALSE	7367	UDP glucuronosyltransferase family 2 member B17 [Source:HGNC Symbol;Acc:HGNC:12547]	protein_coding
VIP	MDD	ENSG00000197889	MEIG1	-0.902671	-0.859323	-0.801934	0.424314	0.939581	-5.08381	FALSE	644890	meiosis/spermiogenesis associated 1 [Source:HGNC Symbol;Acc:HGNC:23429]	protein_coding
VIP	MDD	ENSG00000197891	SLC22A12	-3.60121	-1.60923	-1.60833	0.110618	0.810617	-4.31941	FALSE	116085	solute carrier family 22 member 12 [Source:HGNC Symbol;Acc:HGNC:17989]	protein_coding
VIP	MDD	ENSG00000197892	KIF13B	6.08554	0.251234	1.16132	0.248017	0.895612	-6.08624	FALSE	23303	kinesin family member 13B [Source:HGNC Symbol;Acc:HGNC:14405]	protein_coding
VIP	MDD	ENSG00000197893	NRAP	2.45606	0.334554	0.514965	0.607607	0.971146	-5.62459	FALSE	4892	nebulin related anchoring protein [Source:HGNC Symbol;Acc:HGNC:7988]	protein_coding
VIP	MDD	ENSG00000197894	ADH5	2.47994	0.110502	0.159331	0.873699	0.994497	-5.55809	FALSE	128	alcohol dehydrogenase 5 (class III), chi polypeptide [Source:HGNC Symbol;Acc:HGNC:253]	protein_coding
VIP	MDD	ENSG00000197901	SLC22A6	0.757289	2.29406	2.27673	0.0247303	0.652847	-3.3645	FALSE	9356	solute carrier family 22 member 6 [Source:HGNC Symbol;Acc:HGNC:10970]	protein_coding
VIP	MDD	ENSG00000197903	H2BC12	-3.79155	-3.21759	-2.97896	0.00355678	0.458114	-2.10779	FALSE	85236	H2B clustered histone 12 [Source:HGNC Symbol;Acc:HGNC:13954]	protein_coding
VIP	MDD	ENSG00000197905	TEAD4	1.40271	-0.892297	-1.16319	0.247261	0.895451	-4.98936	FALSE	7004	TEA domain transcription factor 4 [Source:HGNC Symbol;Acc:HGNC:11717]	protein_coding
VIP	MDD	ENSG00000197912	SPG7	6.36085	0.104575	0.656611	0.512798	0.957994	-6.70253	FALSE	6687	SPG7 matrix AAA peptidase subunit, paraplegin [Source:HGNC Symbol;Acc:HGNC:11237]	protein_coding
VIP	MDD	ENSG00000197912	SPG7	6.36085	0.104575	0.656611	0.512798	0.957994	-6.70253	FALSE	101930112	SPG7 matrix AAA peptidase subunit, paraplegin [Source:HGNC Symbol;Acc:HGNC:11237]	protein_coding
VIP	MDD	ENSG00000197915	HRNR	2.40739	-0.936006	-1.07993	0.282526	0.909773	-5.04883	FALSE	388697	hornerin [Source:HGNC Symbol;Acc:HGNC:20846]	protein_coding
VIP	MDD	ENSG00000197928	ZNF677	2.25308	0.222449	0.268433	0.788867	0.986335	-5.45993	FALSE	342926	zinc finger protein 677 [Source:HGNC Symbol;Acc:HGNC:28730]	protein_coding
VIP	MDD	ENSG00000197930	ERO1A	4.78003	-0.0241619	-0.0830032	0.933999	0.996411	-6.25675	FALSE	30001	endoplasmic reticulum oxidoreductase 1 alpha [Source:HGNC Symbol;Acc:HGNC:13280]	protein_coding
VIP	MDD	ENSG00000197933	ZNF823	-0.656269	0.0144985	0.0128698	0.989755	0.999309	-5.2902	FALSE	55552	zinc finger protein 823 [Source:HGNC Symbol;Acc:HGNC:30936]	protein_coding
VIP	MDD	ENSG00000197934	CYYR1-AS1	-3.50358	-1.78618	-1.6498	0.101826	0.804572	-4.27044	FALSE	100996571	CYYR1 antisense RNA 1 [Source:HGNC Symbol;Acc:HGNC:39560]	lncRNA
VIP	MDD	ENSG00000197935	ZNF311	-2.13282	0.0139623	0.0130001	0.989651	0.999309	-5.28173	FALSE	282890	zinc finger protein 311 [Source:HGNC Symbol;Acc:HGNC:13847]	protein_coding
VIP	MDD	ENSG00000197937	ZNF347	4.18993	-0.489189	-1.32487	0.18795	0.866801	-5.1808	FALSE	84671	zinc finger protein 347 [Source:HGNC Symbol;Acc:HGNC:16447]	protein_coding
VIP	MDD	ENSG00000197943	PLCG2	4.41992	-0.668234	-1.56798	0.119749	0.819208	-4.96774	FALSE	5336	phospholipase C gamma 2 [Source:HGNC Symbol;Acc:HGNC:9066]	protein_coding
VIP	MDD	ENSG00000197948	FCHSD1	3.82526	-0.31685	-0.614372	0.540233	0.962165	-5.69509	FALSE	89848	FCH and double SH3 domains 1 [Source:HGNC Symbol;Acc:HGNC:25463]	protein_coding
VIP	MDD	ENSG00000197951	ZNF71	2.95742	-0.393625	-0.5614	0.575663	0.966607	-5.54216	FALSE	58491	zinc finger protein 71 [Source:HGNC Symbol;Acc:HGNC:13141]	protein_coding
VIP	MDD	ENSG00000197953	AADACL2	-1.88955	-2.58521	-2.25986	0.0257919	0.660186	-3.41286	FALSE	344752	arylacetamide deacetylase like 2 [Source:HGNC Symbol;Acc:HGNC:24427]	protein_coding
VIP	MDD	ENSG00000197956	S100A6	-2.05076	-0.417894	-0.39005	0.697251	0.980102	-5.21872	FALSE	6277	S100 calcium binding protein A6 [Source:HGNC Symbol;Acc:HGNC:10496]	protein_coding
VIP	MDD	ENSG00000197958	RPL12	2.19673	-0.269144	-0.341965	0.733028	0.98577	-5.48659	FALSE	6136	ribosomal protein L12 [Source:HGNC Symbol;Acc:HGNC:10302]	protein_coding
VIP	MDD	ENSG00000197959	DNM3	8.7901	-0.147184	-1.47647	0.144299	0.845243	-7.21092	FALSE	26052	dynamin 3 [Source:HGNC Symbol;Acc:HGNC:29125]	protein_coding
VIP	MDD	ENSG00000197961	ZNF121	3.66656	0.519448	1.12046	0.264948	0.901865	-5.30724	FALSE	7675	zinc finger protein 121 [Source:HGNC Symbol;Acc:HGNC:12904]	protein_coding
VIP	MDD	ENSG00000197965	MPZL1	5.18231	-0.18011	-0.63367	0.527607	0.960174	-6.1841	FALSE	9019	myelin protein zero like 1 [Source:HGNC Symbol;Acc:HGNC:7226]	protein_coding
VIP	MDD	ENSG00000197969	VPS13A	6.59149	-0.0965	-0.579632	0.563344	0.96548	-6.82994	FALSE	23230	vacuolar protein sorting 13 homolog A [Source:HGNC Symbol;Acc:HGNC:1908]	protein_coding
VIP	MDD	ENSG00000197971	MBP	6.46953	0.121743	0.678051	0.499158	0.956115	-6.73134	FALSE	4155	myelin basic protein [Source:HGNC Symbol;Acc:HGNC:6925]	protein_coding
VIP	MDD	ENSG00000197976	AKAP17A	2.6887	-0.66746	-0.773561	0.440888	0.942114	-5.35872	FALSE	8227	A-kinase anchoring protein 17A [Source:HGNC Symbol;Acc:HGNC:18783]	protein_coding
VIP	MDD	ENSG00000197977	ELOVL2	4.79828	0.07776	0.228562	0.819632	0.9889	-6.20447	FALSE	54898	ELOVL fatty acid elongase 2 [Source:HGNC Symbol;Acc:HGNC:14416]	protein_coding
VIP	MDD	ENSG00000197978	GOLGA6L9	-1.24423	1.61071	1.40377	0.163195	0.859388	-4.54991	FALSE	440295	golgin A6 family like 9 [Source:HGNC Symbol;Acc:HGNC:37229]	protein_coding
VIP	MDD	ENSG00000197980	LEKR1	4.68114	-0.370966	-1.22582	0.222873	0.885632	-5.61944	FALSE	389170	leucine, glutamate and lysine rich 1 [Source:HGNC Symbol;Acc:HGNC:33765]	protein_coding
VIP	MDD	ENSG00000197982	C1orf122	-0.790309	-0.612029	-0.490046	0.625074	0.975624	-5.18468	FALSE	127687	chromosome 1 open reading frame 122 [Source:HGNC Symbol;Acc:HGNC:24789]	protein_coding
VIP	MDD	ENSG00000197989	SNHG12	-0.642752	-0.694988	-0.572451	0.568181	0.965546	-5.1565	FALSE	85028	small nucleolar RNA host gene 12 [Source:HGNC Symbol;Acc:HGNC:30062]	lncRNA
VIP	MDD	ENSG00000197991		-2.87698	-0.0164684	-0.0158184	0.987408	0.999309	-5.28339	FALSE		novel protein	protein_coding
VIP	MDD	ENSG00000197992	CLEC9A	-0.299577	0.160443	0.145378	0.884678	0.994736	-5.31639	FALSE	283420	C-type lectin domain containing 9A [Source:HGNC Symbol;Acc:HGNC:26705]	protein_coding
VIP	MDD	ENSG00000197993	KEL	-0.400421	0.356214	0.355483	0.722906	0.983574	-5.31104	FALSE	3792	Kell metallo-endopeptidase (Kell blood group) [Source:HGNC Symbol;Acc:HGNC:6308]	protein_coding
VIP	MDD	ENSG00000198000	NOL8	3.82153	-0.122768	-0.24955	0.803399	0.987696	-5.91783	FALSE	55035	nucleolar protein 8 [Source:HGNC Symbol;Acc:HGNC:23387]	protein_coding
VIP	MDD	ENSG00000198001	IRAK4	0.251607	-1.20774	-1.25957	0.210482	0.877177	-4.76608	FALSE	51135	interleukin 1 receptor associated kinase 4 [Source:HGNC Symbol;Acc:HGNC:17967]	protein_coding
VIP	MDD	ENSG00000198003	ODAD3	-2.25606	-0.237291	-0.196909	0.844261	0.991736	-5.25641	FALSE	115948	outer dynein arm docking complex subunit 3 [Source:HGNC Symbol;Acc:HGNC:28303]	protein_coding
VIP	MDD	ENSG00000198010	DLGAP2	9.45677	-0.0719015	-0.656932	0.513377	0.957994	-8.73247	FALSE	9228	DLG associated protein 2 [Source:HGNC Symbol;Acc:HGNC:2906]	protein_coding
VIP	MDD	ENSG00000198015	MRPL42	4.69972	-0.0327109	-0.112072	0.91097	0.995313	-6.22159	FALSE	28977	mitochondrial ribosomal protein L42 [Source:HGNC Symbol;Acc:HGNC:14493]	protein_coding
VIP	MDD	ENSG00000198018	ENTPD7	-0.241805	0.339079	0.282355	0.7782	0.986335	-5.27325	FALSE	57089	ectonucleoside triphosphate diphosphohydrolase 7 [Source:HGNC Symbol;Acc:HGNC:19745]	protein_coding
VIP	MDD	ENSG00000198022	SAGE2P	-2.94443	-0.0149974	-0.0143135	0.988606	0.999309	-5.29412	FALSE		sarcoma antigen 2, pseudogene [Source:HGNC Symbol;Acc:HGNC:51337]	unprocessed_pseudogene
VIP	MDD	ENSG00000198026	ZNF335	4.77643	-0.395811	-0.959942	0.339182	0.918014	-5.75127	FALSE	63925	zinc finger protein 335 [Source:HGNC Symbol;Acc:HGNC:15807]	protein_coding
VIP	MDD	ENSG00000198028	ZNF560	-0.0472124	-1.70985	-2.05661	0.0420815	0.711717	-3.73134	FALSE	147741	zinc finger protein 560 [Source:HGNC Symbol;Acc:HGNC:26484]	protein_coding
VIP	MDD	ENSG00000198034	RPS4X	3.80015	-0.0425583	-0.0983549	0.921829	0.995734	-6.05925	FALSE	6191	ribosomal protein S4 X-linked [Source:HGNC Symbol;Acc:HGNC:10424]	protein_coding
VIP	MDD	ENSG00000198039	ZNF273	5.74755	-0.103398	-0.472959	0.637176	0.976847	-6.51093	FALSE	10793	zinc finger protein 273 [Source:HGNC Symbol;Acc:HGNC:13067]	protein_coding
VIP	MDD	ENSG00000198040	ZNF84	4.99707	0.266776	0.903843	0.368047	0.926952	-5.98261	FALSE	7637	zinc finger protein 84 [Source:HGNC Symbol;Acc:HGNC:13159]	protein_coding
VIP	MDD	ENSG00000198042	MAK16	-0.126683	-0.022497	-0.0194874	0.984487	0.999247	-5.29013	FALSE	84549	MAK16 homolog [Source:HGNC Symbol;Acc:HGNC:13703]	protein_coding
VIP	MDD	ENSG00000198046	ZNF667	4.83126	0.172041	0.516961	0.606218	0.970678	-6.11657	FALSE	63934	zinc finger protein 667 [Source:HGNC Symbol;Acc:HGNC:28854]	protein_coding
VIP	MDD	ENSG00000198049	AVPR1B	-2.56019	0.176048	0.153132	0.878574	0.994497	-5.26767	FALSE	553	arginine vasopressin receptor 1B [Source:HGNC Symbol;Acc:HGNC:896]	protein_coding
VIP	MDD	ENSG00000198053	SIRPA	7.14388	0.12097	0.943023	0.347728	0.921022	-6.82022	FALSE	140885	signal regulatory protein alpha [Source:HGNC Symbol;Acc:HGNC:9662]	protein_coding
VIP	MDD	ENSG00000198054	DSCR8	0.223404	-1.7662	-2.14432	0.0342008	0.696782	-3.61989	FALSE	84677	Down syndrome critical region 8 [Source:HGNC Symbol;Acc:HGNC:16707]	lncRNA
VIP	MDD	ENSG00000198055	GRK6	3.48889	-0.357103	-0.619216	0.53705	0.961892	-5.66706	FALSE	2870	G protein-coupled receptor kinase 6 [Source:HGNC Symbol;Acc:HGNC:4545]	protein_coding
VIP	MDD	ENSG00000198056	PRIM1	-0.172723	0.735141	0.65619	0.513067	0.957994	-5.1415	FALSE	5557	DNA primase subunit 1 [Source:HGNC Symbol;Acc:HGNC:9369]	protein_coding
VIP	MDD	ENSG00000198060	MARCHF5	3.95873	-0.0205251	-0.0495912	0.960538	0.997821	-6.01417	FALSE	54708	membrane associated ring-CH-type finger 5 [Source:HGNC Symbol;Acc:HGNC:26025]	protein_coding
VIP	MDD	ENSG00000198062	POTEH	-1.37348	0.508632	0.512849	0.609081	0.971357	-5.21133	FALSE	23784	POTE ankyrin domain family member H [Source:HGNC Symbol;Acc:HGNC:133]	protein_coding
VIP	MDD	ENSG00000198064	NPIPB13	0.680277	-0.0322835	-0.0418484	0.966695	0.998232	-5.44457	FALSE	613037	nuclear pore complex interacting protein family, member B13 [Source:HGNC Symbol;Acc:HGNC:41989]	protein_coding
VIP	MDD	ENSG00000198074	AKR1B10	-1.40329	-1.32153	-1.29517	0.197965	0.871838	-4.68401	FALSE	57016	aldo-keto reductase family 1 member B10 [Source:HGNC Symbol;Acc:HGNC:382]	protein_coding
VIP	MDD	ENSG00000198075	SULT1C4	-1.18991	1.35954	1.17788	0.241379	0.894536	-4.7684	FALSE	27233	sulfotransferase family 1C member 4 [Source:HGNC Symbol;Acc:HGNC:11457]	protein_coding
VIP	MDD	ENSG00000198077	CYP2A7	-3.08658	-0.97702	-0.826549	0.410275	0.93902	-5.01105	FALSE	1549	cytochrome P450 family 2 subfamily A member 7 [Source:HGNC Symbol;Acc:HGNC:2611]	protein_coding
VIP	MDD	ENSG00000198081	ZBTB14	-0.476809	-2.83159	-2.48339	0.0145171	0.597134	-3.01853	FALSE	7541	zinc finger and BTB domain containing 14 [Source:HGNC Symbol;Acc:HGNC:12860]	protein_coding
VIP	MDD	ENSG00000198087	CD2AP	4.9057	-0.204758	-0.606172	0.545645	0.963245	-6.13563	FALSE	23607	CD2 associated protein [Source:HGNC Symbol;Acc:HGNC:14258]	protein_coding
VIP	MDD	ENSG00000198088	NUP62CL	1.70919	0.215143	0.355148	0.723156	0.983578	-5.67752	FALSE	54830	nucleoporin 62 C-terminal like [Source:HGNC Symbol;Acc:HGNC:25960]	protein_coding
VIP	MDD	ENSG00000198089	SFI1	5.68258	0.00374562	0.01588	0.987359	0.999309	-6.59451	FALSE	9814	SFI1 centrin binding protein [Source:HGNC Symbol;Acc:HGNC:29064]	protein_coding
VIP	MDD	ENSG00000198092	TMPRSS11F	0.792854	0.653005	0.797064	0.427125	0.939892	-5.24653	FALSE	389208	transmembrane serine protease 11F [Source:HGNC Symbol;Acc:HGNC:29994]	protein_coding
VIP	MDD	ENSG00000198093	ZNF649	2.3099	0.227913	0.27642	0.782743	0.986335	-5.54969	FALSE	65251	zinc finger protein 649 [Source:HGNC Symbol;Acc:HGNC:25741]	protein_coding
VIP	MDD	ENSG00000198104	OR2T6	-1.70662	0.0899634	0.0815397	0.93516	0.996411	-5.29275	FALSE	254879	olfactory receptor family 2 subfamily T member 6 [Source:HGNC Symbol;Acc:HGNC:15018]	protein_coding
VIP	MDD	ENSG00000198105	ZNF248	5.94924	0.139104	0.727497	0.468461	0.950122	-6.43859	FALSE	57209	zinc finger protein 248 [Source:HGNC Symbol;Acc:HGNC:13041]	protein_coding
VIP	MDD	ENSG00000198106		3.81388	-1.22999	-2.05866	0.0418805	0.71167	-3.9458	FALSE		novel transcript	lncRNA
VIP	MDD	ENSG00000198108	CHSY3	8.15151	-0.0722244	-0.495183	0.62202	0.975351	-7.7912	FALSE	337876	chondroitin sulfate synthase 3 [Source:HGNC Symbol;Acc:HGNC:24293]	protein_coding
VIP	MDD	ENSG00000198121	LPAR1	4.67719	-0.12485	-0.430937	0.667354	0.977504	-6.28859	FALSE	1902	lysophosphatidic acid receptor 1 [Source:HGNC Symbol;Acc:HGNC:3166]	protein_coding
VIP	MDD	ENSG00000198125	MB	-1.20955	-0.459425	-0.490311	0.624887	0.975624	-5.26857	FALSE	4151	myoglobin [Source:HGNC Symbol;Acc:HGNC:6915]	protein_coding
VIP	MDD	ENSG00000198128	OR2L3	-0.07337	1.48077	1.30531	0.194502	0.869502	-4.66885	FALSE	391192	olfactory receptor family 2 subfamily L member 3 [Source:HGNC Symbol;Acc:HGNC:15009]	protein_coding
VIP	MDD	ENSG00000198130	HIBCH	6.55462	-0.0882661	-0.476591	0.634595	0.976417	-6.82901	FALSE	26275	3-hydroxyisobutyryl-CoA hydrolase [Source:HGNC Symbol;Acc:HGNC:4908]	protein_coding
VIP	MDD	ENSG00000198131	ZNF544	3.26777	-1.1373	-1.71249	0.0896131	0.797128	-4.4505	FALSE	27300	zinc finger protein 544 [Source:HGNC Symbol;Acc:HGNC:16759]	protein_coding
VIP	MDD	ENSG00000198133	TMEM229B	5.11211	-0.0758667	-0.243025	0.808437	0.988188	-6.39511	FALSE	161145	transmembrane protein 229B [Source:HGNC Symbol;Acc:HGNC:20130]	protein_coding
VIP	MDD	ENSG00000198142	SOWAHC	-2.72096	-0.927822	-0.801163	0.424758	0.939581	-5.02651	FALSE	65124	sosondowah ankyrin repeat domain family member C [Source:HGNC Symbol;Acc:HGNC:26149]	protein_coding
VIP	MDD	ENSG00000198146	ZNF770	2.38197	-0.812245	-1.16917	0.244854	0.894586	-5.06374	FALSE	54989	zinc finger protein 770 [Source:HGNC Symbol;Acc:HGNC:26061]	protein_coding
VIP	MDD	ENSG00000198155	ZNF876P	3.93125	0.0347936	0.0758449	0.93968	0.996411	-5.89025	FALSE		zinc finger protein 876, pseudogene [Source:HGNC Symbol;Acc:HGNC:32472]	transcribed_unprocessed_pseudogene
VIP	MDD	ENSG00000198156	NPIPB6	-1.60091	-0.369669	-0.360971	0.718811	0.982761	-5.21826	FALSE	728741	nuclear pore complex interacting protein family member B6 [Source:HGNC Symbol;Acc:HGNC:37454]	protein_coding
VIP	MDD	ENSG00000198157	HMGN5	3.50511	-0.205404	-0.394595	0.693903	0.980102	-5.82298	FALSE	79366	high mobility group nucleosome binding domain 5 [Source:HGNC Symbol;Acc:HGNC:8013]	protein_coding
VIP	MDD	ENSG00000198160	MIER1	5.15982	-0.278082	-1.08043	0.282307	0.909773	-5.85904	FALSE	57708	MIER1 transcriptional regulator [Source:HGNC Symbol;Acc:HGNC:29657]	protein_coding
VIP	MDD	ENSG00000198162	MAN1A2	7.61945	-0.100865	-0.857917	0.392815	0.934701	-7.17193	FALSE	10905	mannosidase alpha class 1A member 2 [Source:HGNC Symbol;Acc:HGNC:6822]	protein_coding
VIP	MDD	ENSG00000198168	SVIP	1.63622	-0.820295	-0.860516	0.391369	0.934701	-5.12916	FALSE	258010	small VCP interacting protein [Source:HGNC Symbol;Acc:HGNC:25238]	protein_coding
VIP	MDD	ENSG00000198169	ZNF251	5.26148	-0.310469	-1.18834	0.237248	0.892604	-5.783	FALSE	90987	zinc finger protein 251 [Source:HGNC Symbol;Acc:HGNC:13045]	protein_coding
VIP	MDD	ENSG00000198171	DDRGK1	5.63992	0.0827175	0.298419	0.765944	0.986297	-6.54602	FALSE	65992	DDRGK domain containing 1 [Source:HGNC Symbol;Acc:HGNC:16110]	protein_coding
VIP	MDD	ENSG00000198176	TFDP1	5.48604	-0.109191	-0.537344	0.592112	0.969257	-6.45686	FALSE	7027	transcription factor Dp-1 [Source:HGNC Symbol;Acc:HGNC:11749]	protein_coding
VIP	MDD	ENSG00000198178	CLEC4C	-2.45476	-2.1001	-1.93482	0.0555705	0.742254	-3.90169	FALSE	170482	C-type lectin domain family 4 member C [Source:HGNC Symbol;Acc:HGNC:13258]	protein_coding
VIP	MDD	ENSG00000198182	ZNF607	0.663618	-0.188732	-0.160515	0.872769	0.994497	-5.32581	FALSE	84775	zinc finger protein 607 [Source:HGNC Symbol;Acc:HGNC:28192]	protein_coding
VIP	MDD	ENSG00000198183	BPIFA1	-3.75625	-0.68262	-0.658383	0.511662	0.957994	-5.11573	FALSE	51297	BPI fold containing family A member 1 [Source:HGNC Symbol;Acc:HGNC:15749]	protein_coding
VIP	MDD	ENSG00000198185	ZNF334	4.43756	0.0294011	0.0821265	0.934695	0.996411	-6.1957	FALSE	55713	zinc finger protein 334 [Source:HGNC Symbol;Acc:HGNC:15806]	protein_coding
VIP	MDD	ENSG00000198189	HSD17B11	2.14083	0.198278	0.273663	0.784855	0.986335	-5.52377	FALSE	51170	hydroxysteroid 17-beta dehydrogenase 11 [Source:HGNC Symbol;Acc:HGNC:22960]	protein_coding
VIP	MDD	ENSG00000198198	SZT2	6.3739	-0.0912818	-0.575278	0.566274	0.96548	-6.78101	FALSE	23334	SZT2 subunit of KICSTOR complex [Source:HGNC Symbol;Acc:HGNC:29040]	protein_coding
VIP	MDD	ENSG00000198203	SULT1C2	-0.928987	-1.02351	-1.17695	0.241746	0.894536	-4.89033	FALSE	6819	sulfotransferase family 1C member 2 [Source:HGNC Symbol;Acc:HGNC:11456]	protein_coding
VIP	MDD	ENSG00000198205	ZXDA	0.712808	2.20793	2.1072	0.0373646	0.69956	-3.65029	FALSE	7789	zinc finger X-linked duplicated A [Source:HGNC Symbol;Acc:HGNC:13198]	protein_coding
VIP	MDD	ENSG00000198208	RPS6KL1	5.10013	-0.63777	-2.41435	0.0174072	0.619275	-3.6025	FALSE	83694	ribosomal protein S6 kinase like 1 [Source:HGNC Symbol;Acc:HGNC:20222]	protein_coding
VIP	MDD	ENSG00000198216	CACNA1E	9.11642	-0.0430281	-0.5844	0.560828	0.965475	-8.43214	FALSE	777	calcium voltage-gated channel subunit alpha1 E [Source:HGNC Symbol;Acc:HGNC:1392]	protein_coding
VIP	MDD	ENSG00000198218	QRICH1	5.63668	0.266785	1.14641	0.254106	0.900654	-5.94306	FALSE	54870	glutamine rich 1 [Source:HGNC Symbol;Acc:HGNC:24713]	protein_coding
VIP	MDD	ENSG00000198221	AFDN-DT	-3.00589	-1.80303	-1.53151	0.128503	0.828373	-4.4052	FALSE		AFDN divergent transcript [Source:HGNC Symbol;Acc:HGNC:21236]	lncRNA
VIP	MDD	ENSG00000198223	CSF2RA	0.925474	-0.50937	-0.587801	0.557867	0.965475	-5.27807	FALSE	1438	colony stimulating factor 2 receptor subunit alpha [Source:HGNC Symbol;Acc:HGNC:2435]	protein_coding
VIP	MDD	ENSG00000198231	DDX42	5.69578	-0.276203	-1.27283	0.205751	0.874018	-5.80516	FALSE	11325	DEAD-box helicase 42 [Source:HGNC Symbol;Acc:HGNC:18676]	protein_coding
VIP	MDD	ENSG00000198237	GUSBP13	-1.54835	0.678154	0.595563	0.552686	0.964127	-5.13297	FALSE		GUSB pseudogene 13 [Source:HGNC Symbol;Acc:HGNC:54495]	unprocessed_pseudogene
VIP	MDD	ENSG00000198242	RPL23A	3.95954	-0.840834	-1.70938	0.0901891	0.798174	-4.61571	FALSE	6147	ribosomal protein L23a [Source:HGNC Symbol;Acc:HGNC:10317]	protein_coding
VIP	MDD	ENSG00000198246	SLC29A3	3.52568	-0.439694	-0.959603	0.339352	0.918014	-5.48828	FALSE	55315	solute carrier family 29 member 3 [Source:HGNC Symbol;Acc:HGNC:23096]	protein_coding
VIP	MDD	ENSG00000198252	STYX	2.40732	-1.2473	-1.58078	0.116788	0.815733	-4.50307	FALSE	6815	serine/threonine/tyrosine interacting protein [Source:HGNC Symbol;Acc:HGNC:11447]	protein_coding
VIP	MDD	ENSG00000198258	UBL5	-1.16864	-0.323575	-0.282099	0.778396	0.986335	-5.24058	FALSE	59286	ubiquitin like 5 [Source:HGNC Symbol;Acc:HGNC:13736]	protein_coding
VIP	MDD	ENSG00000198265	HELZ	6.96621	0.0141498	0.109825	0.912747	0.995313	-7.15244	FALSE	9931	helicase with zinc finger [Source:HGNC Symbol;Acc:HGNC:16878]	protein_coding
VIP	MDD	ENSG00000198270	TMEM116	4.23208	0.0273554	0.0730072	0.941932	0.996411	-6.05064	FALSE	89894	transmembrane protein 116 [Source:HGNC Symbol;Acc:HGNC:25084]	protein_coding
VIP	MDD	ENSG00000198276	UCKL1	4.57797	-0.658601	-1.74007	0.0846337	0.787901	-4.71976	FALSE	54963	uridine-cytidine kinase 1 like 1 [Source:HGNC Symbol;Acc:HGNC:15938]	protein_coding
VIP	MDD	ENSG00000198277		-3.53544	0.801757	0.781162	0.436379	0.941193	-5.06622	FALSE		pseudogene similar to part of UDP glucuronosyltransferase 2 family protein	unprocessed_pseudogene
VIP	MDD	ENSG00000198284	NUP210P1	-3.62992	0.294822	0.286067	0.775363	0.986335	-5.24644	FALSE	255330	nucleoporin 210 pseudogene 1 [Source:HGNC Symbol;Acc:HGNC:27399]	transcribed_processed_pseudogene
VIP	MDD	ENSG00000198286	CARD11	3.285	-0.394243	-0.719269	0.473495	0.950496	-5.72659	FALSE	84433	caspase recruitment domain family member 11 [Source:HGNC Symbol;Acc:HGNC:16393]	protein_coding
VIP	MDD	ENSG00000198298	ZNF485	-1.17733	-0.431092	-0.42807	0.669434	0.977504	-5.29466	FALSE	220992	zinc finger protein 485 [Source:HGNC Symbol;Acc:HGNC:23440]	protein_coding
VIP	MDD	ENSG00000198300	PEG3	7.30506	0.156008	1.27357	0.20549	0.874018	-6.56462	FALSE	5178	paternally expressed 3 [Source:HGNC Symbol;Acc:HGNC:8826]	protein_coding
VIP	MDD	ENSG00000198301	SDAD1	4.2754	-0.509987	-1.24557	0.215559	0.88176	-5.32847	FALSE	55153	SDA1 domain containing 1 [Source:HGNC Symbol;Acc:HGNC:25537]	protein_coding
VIP	MDD	ENSG00000198315	ZKSCAN8	4.42808	0.0028901	0.00856831	0.993179	0.999309	-6.19713	FALSE	7745	zinc finger with KRAB and SCAN domains 8 [Source:HGNC Symbol;Acc:HGNC:12983]	protein_coding
VIP	MDD	ENSG00000198324	PHETA1	-1.0645	-0.165986	-0.141237	0.88794	0.995086	-5.25631	FALSE	144717	PH domain containing endocytic trafficking adaptor 1 [Source:HGNC Symbol;Acc:HGNC:26509]	protein_coding
VIP	MDD	ENSG00000198331	HYLS1	0.816757	-0.84659	-0.895296	0.372577	0.927895	-5.07223	FALSE	219844	HYLS1 centriolar and ciliogenesis associated [Source:HGNC Symbol;Acc:HGNC:26558]	protein_coding
VIP	MDD	ENSG00000198336	MYL4	-1.48868	-0.224886	-0.218007	0.827826	0.990918	-5.30941	FALSE	4635	myosin light chain 4 [Source:HGNC Symbol;Acc:HGNC:7585]	protein_coding
VIP	MDD	ENSG00000198342	ZNF442	0.101789	-0.882158	-0.806861	0.421481	0.939156	-5.07064	FALSE	79973	zinc finger protein 442 [Source:HGNC Symbol;Acc:HGNC:20877]	protein_coding
VIP	MDD	ENSG00000198346	ZNF813	-0.290189	-0.89909	-0.98169	0.328399	0.916156	-5.00652	FALSE	126017	zinc finger protein 813 [Source:HGNC Symbol;Acc:HGNC:33257]	protein_coding
VIP	MDD	ENSG00000198353	HOXC4	-2.14089	0.0531449	0.0556216	0.955744	0.997632	-5.31797	FALSE	3221	homeobox C4 [Source:HGNC Symbol;Acc:HGNC:5126]	protein_coding
VIP	MDD	ENSG00000198354	DCAF12L2	-3.07284	0.855622	0.731349	0.466116	0.949237	-5.06724	FALSE	340578	DDB1 and CUL4 associated factor 12 like 2 [Source:HGNC Symbol;Acc:HGNC:32950]	protein_coding
VIP	MDD	ENSG00000198355	PIM3	-0.757138	-1.26774	-1.07204	0.286039	0.910046	-4.84463	FALSE	415116	Pim-3 proto-oncogene, serine/threonine kinase [Source:HGNC Symbol;Acc:HGNC:19310]	protein_coding
VIP	MDD	ENSG00000198356	GET3	2.13232	-0.224503	-0.323845	0.746668	0.98613	-5.54739	FALSE	439	guided entry of tail-anchored proteins factor 3, ATPase [Source:HGNC Symbol;Acc:HGNC:752]	protein_coding
VIP	MDD	ENSG00000198358		-3.38749	-2.04063	-2.0521	0.0425254	0.711852	-3.73262	FALSE	101928372	antisense to ITLN2	lncRNA
VIP	MDD	ENSG00000198363	ASPH	7.00889	0.00386206	0.0272255	0.978329	0.998965	-7.17904	FALSE	444	aspartate beta-hydroxylase [Source:HGNC Symbol;Acc:HGNC:757]	protein_coding
VIP	MDD	ENSG00000198369	SPRED2	6.27798	-0.0636178	-0.332321	0.740277	0.98577	-6.81904	FALSE	200734	sprouty related EVH1 domain containing 2 [Source:HGNC Symbol;Acc:HGNC:17722]	protein_coding
VIP	MDD	ENSG00000198373	WWP2	6.22812	-0.173927	-0.987504	0.325555	0.915769	-6.40726	FALSE	11060	WW domain containing E3 ubiquitin protein ligase 2 [Source:HGNC Symbol;Acc:HGNC:16804]	protein_coding
VIP	MDD	ENSG00000198380	GFPT1	5.53317	-0.392231	-1.7113	0.0898337	0.797686	-5.10426	FALSE	2673	glutamine--fructose-6-phosphate transaminase 1 [Source:HGNC Symbol;Acc:HGNC:4241]	protein_coding
VIP	MDD	ENSG00000198382	UVRAG	7.1863	-0.103316	-0.75318	0.452945	0.946949	-7.02075	FALSE	7405	UV radiation resistance associated [Source:HGNC Symbol;Acc:HGNC:12640]	protein_coding
VIP	MDD	ENSG00000198393	ZNF26	4.25428	-0.316388	-0.929041	0.354895	0.924824	-5.69662	FALSE	7574	zinc finger protein 26 [Source:HGNC Symbol;Acc:HGNC:13053]	protein_coding
VIP	MDD	ENSG00000198398	TMEM207	-0.00807506	-0.193704	-0.219601	0.826587	0.990767	-5.41269	FALSE	131920	transmembrane protein 207 [Source:HGNC Symbol;Acc:HGNC:33705]	protein_coding
VIP	MDD	ENSG00000198399	ITSN2	6.70574	-0.30209	-1.89872	0.0602114	0.747194	-5.24298	FALSE	50618	intersectin 2 [Source:HGNC Symbol;Acc:HGNC:6184]	protein_coding
VIP	MDD	ENSG00000198400	NTRK1	0.834799	-0.360508	-0.438553	0.661843	0.977504	-5.40095	FALSE	4914	neurotrophic receptor tyrosine kinase 1 [Source:HGNC Symbol;Acc:HGNC:8031]	protein_coding
VIP	MDD	ENSG00000198408	OGA	7.16194	-0.087881	-0.679	0.498559	0.956115	-7.02036	FALSE	10724	O-GlcNAcase [Source:HGNC Symbol;Acc:HGNC:7056]	protein_coding
VIP	MDD	ENSG00000198416	ZNF658B	1.18786	-1.33196	-1.5458	0.125015	0.828373	-4.4792	FALSE		zinc finger protein 658B (pseudogene) [Source:HGNC Symbol;Acc:HGNC:32033]	transcribed_unprocessed_pseudogene
VIP	MDD	ENSG00000198417	MT1F	-3.58558	-0.304535	-0.275557	0.783404	0.986335	-5.24425	FALSE	4494	metallothionein 1F [Source:HGNC Symbol;Acc:HGNC:7398]	protein_coding
VIP	MDD	ENSG00000198420	TCAF1	5.07367	-0.292007	-1.07704	0.283809	0.909773	-5.78442	FALSE	9747	TRPM8 channel associated factor 1 [Source:HGNC Symbol;Acc:HGNC:22201]	protein_coding
VIP	MDD	ENSG00000198429	ZNF69	3.85963	-0.499502	-1.20747	0.229833	0.887784	-5.32899	FALSE	7620	zinc finger protein 69 [Source:HGNC Symbol;Acc:HGNC:13138]	protein_coding
VIP	MDD	ENSG00000198431	TXNRD1	5.47987	0.0875897	0.384264	0.701522	0.980788	-6.44849	FALSE	7296	thioredoxin reductase 1 [Source:HGNC Symbol;Acc:HGNC:12437]	protein_coding
VIP	MDD	ENSG00000198440	ZNF583	3.77781	-0.376415	-0.850236	0.397034	0.935081	-5.64013	FALSE	147949	zinc finger protein 583 [Source:HGNC Symbol;Acc:HGNC:26427]	protein_coding
VIP	MDD	ENSG00000198453	ZNF568	5.09765	-0.0239106	-0.0844853	0.932824	0.996411	-6.4364	FALSE	374900	zinc finger protein 568 [Source:HGNC Symbol;Acc:HGNC:25392]	protein_coding
VIP	MDD	ENSG00000198455	ZXDB	0.650889	-0.192006	-0.203341	0.839243	0.991471	-5.46108	FALSE	158586	zinc finger X-linked duplicated B [Source:HGNC Symbol;Acc:HGNC:13199]	protein_coding
VIP	MDD	ENSG00000198464	ZNF480	0.77479	-0.785311	-0.874878	0.383539	0.931903	-5.10128	FALSE	147657	zinc finger protein 480 [Source:HGNC Symbol;Acc:HGNC:23305]	protein_coding
VIP	MDD	ENSG00000198466	ZNF587	1.39358	0.699199	0.824066	0.411679	0.93902	-5.25134	FALSE	84914	zinc finger protein 587 [Source:HGNC Symbol;Acc:HGNC:30955]	protein_coding
VIP	MDD	ENSG00000198467	TPM2	1.31417	-1.66938	-1.58891	0.11494	0.815097	-4.38317	FALSE	7169	tropomyosin 2 [Source:HGNC Symbol;Acc:HGNC:12011]	protein_coding
VIP	MDD	ENSG00000198468	FLVCR1-DT	-2.86944	0.717628	0.603731	0.547261	0.963245	-5.13158	FALSE	642946	FLVCR1 divergent transcript [Source:HGNC Symbol;Acc:HGNC:39077]	lncRNA
VIP	MDD	ENSG00000198478	SH3BGRL2	5.57062	-0.300114	-1.31885	0.189947	0.867364	-5.6855	FALSE	83699	SH3 domain binding glutamate rich protein like 2 [Source:HGNC Symbol;Acc:HGNC:15567]	protein_coding
VIP	MDD	ENSG00000198482	ZNF808	3.13735	-0.889362	-1.58067	0.116814	0.815733	-4.62858	FALSE	388558	zinc finger protein 808 [Source:HGNC Symbol;Acc:HGNC:33230]	protein_coding
VIP	MDD	ENSG00000198483	ANKRD35	1.37199	-0.85073	-0.942875	0.347804	0.921022	-5.0602	FALSE	148741	ankyrin repeat domain 35 [Source:HGNC Symbol;Acc:HGNC:26323]	protein_coding
VIP	MDD	ENSG00000198488	B3GNT6	-3.58513	-1.39073	-1.29782	0.197055	0.871838	-4.65186	FALSE	192134	UDP-GlcNAc:betaGal beta-1,3-N-acetylglucosaminyltransferase 6 [Source:HGNC Symbol;Acc:HGNC:24141]	protein_coding
VIP	MDD	ENSG00000198491		-3.3356	-0.849417	-0.825348	0.410954	0.93902	-5.02254	FALSE	101929106	novel transcript	lncRNA
VIP	MDD	ENSG00000198492	YTHDF2	3.91878	0.117788	0.309016	0.757892	0.986297	-5.93949	FALSE	51441	YTH N6-methyladenosine RNA binding protein 2 [Source:HGNC Symbol;Acc:HGNC:31675]	protein_coding
VIP	MDD	ENSG00000198496	NBR2	-1.18419	0.603045	0.517695	0.605707	0.970573	-5.17206	FALSE	10230	neighbor of BRCA1 lncRNA 2 [Source:HGNC Symbol;Acc:HGNC:20691]	lncRNA
VIP	MDD	ENSG00000198498	TMA16	1.92935	-0.919079	-1.13587	0.25847	0.900654	-4.9842	FALSE	55319	translation machinery associated 16 homolog [Source:HGNC Symbol;Acc:HGNC:25638]	protein_coding
VIP	MDD	ENSG00000198502	HLA-DRB5	-2.69016	-0.667247	-0.584258	0.560239	0.965475	-5.14005	FALSE	3127	major histocompatibility complex, class II, DR beta 5 [Source:HGNC Symbol;Acc:HGNC:4953]	protein_coding
VIP	MDD	ENSG00000198513	ATL1	5.51243	0.0795489	0.339999	0.734503	0.98577	-6.53468	FALSE	51062	atlastin GTPase 1 [Source:HGNC Symbol;Acc:HGNC:11231]	protein_coding
VIP	MDD	ENSG00000198517	MAFK	0.74684	0.329119	0.337219	0.736592	0.98577	-5.37704	FALSE	7975	MAF bZIP transcription factor K [Source:HGNC Symbol;Acc:HGNC:6782]	protein_coding
VIP	MDD	ENSG00000198520	ARMH1	4.38905	0.00532543	0.014418	0.988523	0.999309	-6.11413	FALSE	339541	armadillo like helical domain containing 1 [Source:HGNC Symbol;Acc:HGNC:34345]	protein_coding
VIP	MDD	ENSG00000198521	ZNF43	3.76245	1.13026	2.44752	0.0159601	0.615555	-3.17408	FALSE	7594	zinc finger protein 43 [Source:HGNC Symbol;Acc:HGNC:13109]	protein_coding
VIP	MDD	ENSG00000198522	GPN1	2.20162	-1.9959	-2.44189	0.0161982	0.615555	-3.06684	FALSE	11321	GPN-loop GTPase 1 [Source:HGNC Symbol;Acc:HGNC:17030]	protein_coding
VIP	MDD	ENSG00000198523	PLN	-3.40226	0.592386	0.536292	0.592835	0.969257	-5.16241	FALSE	5350	phospholamban [Source:HGNC Symbol;Acc:HGNC:9080]	protein_coding
VIP	MDD	ENSG00000198538	ZNF28	1.91292	0.00957909	0.0131714	0.989515	0.999309	-5.53622	FALSE	7576	zinc finger protein 28 [Source:HGNC Symbol;Acc:HGNC:13073]	protein_coding
VIP	MDD	ENSG00000198542	ITGBL1	5.09256	0.232618	0.824899	0.411208	0.93902	-6.13922	FALSE	9358	integrin subunit beta like 1 [Source:HGNC Symbol;Acc:HGNC:6164]	protein_coding
VIP	MDD	ENSG00000198546	ZNF511	-3.77477	-0.291607	-0.26862	0.788723	0.986335	-5.24752	FALSE	118472	zinc finger protein 511 [Source:HGNC Symbol;Acc:HGNC:28445]	protein_coding
VIP	MDD	ENSG00000198547	C20orf203	-3.54332	0.876813	0.807896	0.420888	0.939156	-5.03332	FALSE	284805	chromosome 20 open reading frame 203 [Source:HGNC Symbol;Acc:HGNC:26592]	protein_coding
VIP	MDD	ENSG00000198551	ZNF627	3.43309	-0.65193	-1.35429	0.178408	0.864462	-5.08634	FALSE	199692	zinc finger protein 627 [Source:HGNC Symbol;Acc:HGNC:30570]	protein_coding
VIP	MDD	ENSG00000198554	WDHD1	2.94207	0.53893	0.918381	0.360422	0.925296	-5.35089	FALSE	11169	WD repeat and HMG-box DNA binding protein 1 [Source:HGNC Symbol;Acc:HGNC:23170]	protein_coding
VIP	MDD	ENSG00000198556	ZNF789	2.95292	-0.563456	-0.719076	0.473613	0.950496	-5.46585	FALSE	285989	zinc finger protein 789 [Source:HGNC Symbol;Acc:HGNC:27801]	protein_coding
VIP	MDD	ENSG00000198561	CTNND1	4.95808	-0.0643068	-0.205107	0.837866	0.991427	-6.32508	FALSE	1500	catenin delta 1 [Source:HGNC Symbol;Acc:HGNC:2515]	protein_coding
VIP	MDD	ENSG00000198563	DDX39B	4.46872	-0.136486	-0.406445	0.685203	0.979726	-6.06489	FALSE	7919	DExD-box helicase 39B [Source:HGNC Symbol;Acc:HGNC:13917]	protein_coding
VIP	MDD	ENSG00000198569	SLC34A3	-3.1798	1.27735	1.13168	0.26022	0.900654	-4.79197	FALSE	142680	solute carrier family 34 member 3 [Source:HGNC Symbol;Acc:HGNC:20305]	protein_coding
VIP	MDD	ENSG00000198570	RD3	-2.76211	-0.77822	-0.764935	0.445942	0.943264	-5.07538	FALSE	343035	RD3 regulator of GUCY2D [Source:HGNC Symbol;Acc:HGNC:19689]	protein_coding
VIP	MDD	ENSG00000198574	SH2D1B	-1.85068	-0.421043	-0.362271	0.717842	0.982412	-5.22658	FALSE	117157	SH2 domain containing 1B [Source:HGNC Symbol;Acc:HGNC:30416]	protein_coding
VIP	MDD	ENSG00000198576	ARC	-2.26967	0.549942	0.440776	0.660237	0.977504	-5.1938	FALSE	23237	activity regulated cytoskeleton associated protein [Source:HGNC Symbol;Acc:HGNC:648]	protein_coding
VIP	MDD	ENSG00000198585	NUDT16	3.33267	-0.252522	-0.450471	0.653254	0.977504	-5.73224	FALSE	131870	nudix hydrolase 16 [Source:HGNC Symbol;Acc:HGNC:26442]	protein_coding
VIP	MDD	ENSG00000198586	TLK1	7.05207	0.0546565	0.422503	0.673479	0.977504	-7.15856	FALSE	9874	tousled like kinase 1 [Source:HGNC Symbol;Acc:HGNC:11841]	protein_coding
VIP	MDD	ENSG00000198589	LRBA	7.65688	-0.00841862	-0.0521751	0.958536	0.997762	-7.56656	FALSE	987	LPS responsive beige-like anchor protein [Source:HGNC Symbol;Acc:HGNC:1742]	protein_coding
VIP	MDD	ENSG00000198590	APRG1	4.89102	0.109703	0.368956	0.712867	0.981765	-6.31041	FALSE	339883	APRG1 tumor suppressor candidate [Source:HGNC Symbol;Acc:HGNC:24082]	lncRNA
VIP	MDD	ENSG00000198597	ZNF536	9.73909	-0.115749	-1.3738	0.173884	0.863104	-8.4002	FALSE	9745	zinc finger protein 536 [Source:HGNC Symbol;Acc:HGNC:29025]	protein_coding
VIP	MDD	ENSG00000198598	MMP17	4.86433	0.168797	0.53173	0.595981	0.969257	-6.13264	FALSE	4326	matrix metallopeptidase 17 [Source:HGNC Symbol;Acc:HGNC:7163]	protein_coding
VIP	MDD	ENSG00000198601	OR2M2	-3.4269	0.67981	0.612033	0.541774	0.962445	-5.13338	FALSE	391194	olfactory receptor family 2 subfamily M member 2 [Source:HGNC Symbol;Acc:HGNC:8268]	protein_coding
VIP	MDD	ENSG00000198604	BAZ1A	4.00098	-0.289427	-0.731822	0.465828	0.949148	-5.78701	FALSE	11177	bromodomain adjacent to zinc finger domain 1A [Source:HGNC Symbol;Acc:HGNC:960]	protein_coding
VIP	MDD	ENSG00000198610	AKR1C4	-1.07396	0.258103	0.241158	0.80988	0.988313	-5.30579	FALSE	1109	aldo-keto reductase family 1 member C4 [Source:HGNC Symbol;Acc:HGNC:387]	protein_coding
VIP	MDD	ENSG00000198612	COPS8	2.67106	-1.5365	-1.88201	0.0624683	0.755799	-4.09089	FALSE	10920	COP9 signalosome subunit 8 [Source:HGNC Symbol;Acc:HGNC:24335]	protein_coding
VIP	MDD	ENSG00000198624	CCDC69	-0.253013	0.364121	0.340186	0.734363	0.98577	-5.30026	FALSE	26112	coiled-coil domain containing 69 [Source:HGNC Symbol;Acc:HGNC:24487]	protein_coding
VIP	MDD	ENSG00000198625	MDM4	5.39999	0.168381	0.641856	0.522297	0.95891	-6.32766	FALSE	4194	MDM4 regulator of p53 [Source:HGNC Symbol;Acc:HGNC:6974]	protein_coding
VIP	MDD	ENSG00000198626	RYR2	8.50886	0.0521734	0.459991	0.646947	0.977504	-7.98645	FALSE	6262	ryanodine receptor 2 [Source:HGNC Symbol;Acc:HGNC:10484]	protein_coding
VIP	MDD	ENSG00000198633	ZNF534	1.77307	0.789869	0.905868	0.366979	0.926932	-5.17335	FALSE	147658	zinc finger protein 534 [Source:HGNC Symbol;Acc:HGNC:26337]	protein_coding
VIP	MDD	ENSG00000198642	KLHL9	1.39476	-0.332132	-0.330613	0.741564	0.98577	-5.35979	FALSE	55958	kelch like family member 9 [Source:HGNC Symbol;Acc:HGNC:18732]	protein_coding
VIP	MDD	ENSG00000198643	FAM3D	-1.63139	-3.44239	-3.38951	0.000971806	0.357072	-1.15166	FALSE	131177	FAM3 metabolism regulating signaling molecule D [Source:HGNC Symbol;Acc:HGNC:18665]	protein_coding
VIP	MDD	ENSG00000198646	NCOA6	5.96545	-0.0286076	-0.145736	0.884396	0.994736	-6.69476	FALSE	23054	nuclear receptor coactivator 6 [Source:HGNC Symbol;Acc:HGNC:15936]	protein_coding
VIP	MDD	ENSG00000198648	STK39	7.11234	-0.0235369	-0.166756	0.867867	0.993884	-7.28491	FALSE	27347	serine/threonine kinase 39 [Source:HGNC Symbol;Acc:HGNC:17717]	protein_coding
VIP	MDD	ENSG00000198663	C6orf89	5.42879	-0.0115131	-0.044052	0.964943	0.998232	-6.56721	FALSE	221477	chromosome 6 open reading frame 89 [Source:HGNC Symbol;Acc:HGNC:21114]	protein_coding
VIP	MDD	ENSG00000198668	CALM1	8.0721	-0.00412377	-0.0379512	0.969827	0.998538	-7.82178	FALSE	801	calmodulin 1 [Source:HGNC Symbol;Acc:HGNC:1442]	protein_coding
VIP	MDD	ENSG00000198670	LPA	4.55068	-0.0950612	-0.285452	0.775833	0.986335	-6.15956	FALSE	4018	lipoprotein(a) [Source:HGNC Symbol;Acc:HGNC:6667]	protein_coding
VIP	MDD	ENSG00000198671		0.18273	-0.795733	-0.87895	0.381338	0.931838	-5.11846	FALSE		novel transcript, antisense to WIF1	lncRNA
VIP	MDD	ENSG00000198673	TAFA2	8.63126	-0.0630072	-0.566394	0.572936	0.966458	-8.03143	FALSE	338811	TAFA chemokine like family member 2 [Source:HGNC Symbol;Acc:HGNC:21589]	protein_coding
VIP	MDD	ENSG00000198677	TTC37	6.03937	-0.0924806	-0.484783	0.628791	0.975624	-6.71429	FALSE	9652	tetratricopeptide repeat domain 37 [Source:HGNC Symbol;Acc:HGNC:23639]	protein_coding
VIP	MDD	ENSG00000198680	TUSC1	-2.36779	-0.310432	-0.250057	0.803008	0.98766	-5.24763	FALSE	286319	tumor suppressor candidate 1 [Source:HGNC Symbol;Acc:HGNC:31010]	protein_coding
VIP	MDD	ENSG00000198682	PAPSS2	3.67639	-0.107869	-0.202415	0.839965	0.991471	-5.92597	FALSE	9060	3'-phosphoadenosine 5'-phosphosulfate synthase 2 [Source:HGNC Symbol;Acc:HGNC:8604]	protein_coding
VIP	MDD	ENSG00000198689	SLC9A6	5.59587	-0.158805	-0.794333	0.428706	0.940083	-6.35047	FALSE	10479	solute carrier family 9 member A6 [Source:HGNC Symbol;Acc:HGNC:11079]	protein_coding
VIP	MDD	ENSG00000198690	FAN1	5.22595	0.0811475	0.291398	0.771293	0.986297	-6.44727	FALSE	22909	FANCD2 and FANCI associated nuclease 1 [Source:HGNC Symbol;Acc:HGNC:29170]	protein_coding
VIP	MDD	ENSG00000198691	ABCA4	2.76503	-0.140562	-0.25616	0.798304	0.987303	-5.78491	FALSE	24	ATP binding cassette subfamily A member 4 [Source:HGNC Symbol;Acc:HGNC:34]	protein_coding
VIP	MDD	ENSG00000198692	EIF1AY	-3.70282	-0.150855	-0.160573	0.872723	0.994497	-5.27066	FALSE	9086	eukaryotic translation initiation factor 1A Y-linked [Source:HGNC Symbol;Acc:HGNC:3252]	protein_coding
VIP	MDD	ENSG00000198700	IPO9	6.06788	-0.0783343	-0.431807	0.666724	0.977504	-6.67781	FALSE	55705	importin 9 [Source:HGNC Symbol;Acc:HGNC:19425]	protein_coding
VIP	MDD	ENSG00000198704	GPX6	-1.01926	-1.58463	-1.52826	0.129309	0.828373	-4.43998	FALSE	257202	glutathione peroxidase 6 [Source:HGNC Symbol;Acc:HGNC:4558]	protein_coding
VIP	MDD	ENSG00000198707	CEP290	5.62368	0.0294482	0.133803	0.893802	0.995086	-6.60158	FALSE	80184	centrosomal protein 290 [Source:HGNC Symbol;Acc:HGNC:29021]	protein_coding
VIP	MDD	ENSG00000198711	SSBP3-AS1	-3.43952	-0.137973	-0.118966	0.905519	0.995313	-5.26121	FALSE	619518	SSBP3 antisense RNA 1 [Source:HGNC Symbol;Acc:HGNC:32328]	lncRNA
VIP	MDD	ENSG00000198715	GLMP	-1.15262	2.62072	2.34057	0.0210502	0.641724	-3.27184	FALSE	112770	glycosylated lysosomal membrane protein [Source:HGNC Symbol;Acc:HGNC:29436]	protein_coding
VIP	MDD	ENSG00000198718	TOGARAM1	4.25541	-0.0836557	-0.229413	0.818972	0.9889	-6.06655	FALSE	23116	TOG array regulator of axonemal microtubules 1 [Source:HGNC Symbol;Acc:HGNC:19959]	protein_coding
VIP	MDD	ENSG00000198719	DLL1	0.215044	-1.78711	-1.50581	0.134971	0.835434	-4.4673	FALSE	28514	delta like canonical Notch ligand 1 [Source:HGNC Symbol;Acc:HGNC:2908]	protein_coding
VIP	MDD	ENSG00000198720	ANKRD13B	3.94667	0.52161	1.28365	0.201951	0.874018	-5.21005	FALSE	124930	ankyrin repeat domain 13B [Source:HGNC Symbol;Acc:HGNC:26363]	protein_coding
VIP	MDD	ENSG00000198721	ECI2	0.235034	-1.47711	-1.38314	0.169413	0.861318	-4.59667	FALSE	10455	enoyl-CoA delta isomerase 2 [Source:HGNC Symbol;Acc:HGNC:14601]	protein_coding
VIP	MDD	ENSG00000198722	UNC13B	6.32218	-0.181924	-0.910318	0.364638	0.926932	-6.50075	FALSE	10497	unc-13 homolog B [Source:HGNC Symbol;Acc:HGNC:12566]	protein_coding
VIP	MDD	ENSG00000198723	TEX45	-2.4248	-0.813493	-0.712036	0.477944	0.950496	-5.07768	FALSE	374877	testis expressed 45 [Source:HGNC Symbol;Acc:HGNC:24745]	protein_coding
VIP	MDD	ENSG00000198728	LDB1	5.37089	-0.0606135	-0.248383	0.8043	0.987914	-6.52418	FALSE	8861	LIM domain binding 1 [Source:HGNC Symbol;Acc:HGNC:6532]	protein_coding
VIP	MDD	ENSG00000198729	PPP1R14C	4.47538	-0.861023	-2.385	0.0187833	0.623475	-3.57117	FALSE	81706	protein phosphatase 1 regulatory inhibitor subunit 14C [Source:HGNC Symbol;Acc:HGNC:14952]	protein_coding
VIP	MDD	ENSG00000198730	CTR9	4.50258	-0.411899	-1.36486	0.175071	0.864462	-5.27551	FALSE	9646	CTR9 homolog, Paf1/RNA polymerase II complex component [Source:HGNC Symbol;Acc:HGNC:16850]	protein_coding
VIP	MDD	ENSG00000198732	SMOC1	7.62556	-0.0756036	-0.683736	0.495574	0.956115	-7.31454	FALSE	64093	SPARC related modular calcium binding 1 [Source:HGNC Symbol;Acc:HGNC:20318]	protein_coding
VIP	MDD	ENSG00000198734	F5	4.0241	0.0878298	0.214282	0.830723	0.991042	-5.97253	FALSE	2153	coagulation factor V [Source:HGNC Symbol;Acc:HGNC:3542]	protein_coding
VIP	MDD	ENSG00000198736	MSRB1	-3.54875	-0.55172	-0.526962	0.599277	0.969257	-5.17597	FALSE	51734	methionine sulfoxide reductase B1 [Source:HGNC Symbol;Acc:HGNC:14133]	protein_coding
VIP	MDD	ENSG00000198739	LRRTM3	4.30388	0.0136201	0.0377528	0.969953	0.998538	-6.21134	FALSE	347731	leucine rich repeat transmembrane neuronal 3 [Source:HGNC Symbol;Acc:HGNC:19410]	protein_coding
VIP	MDD	ENSG00000198740	ZNF652	5.28707	-0.18272	-0.655396	0.513576	0.957994	-6.28636	FALSE	22834	zinc finger protein 652 [Source:HGNC Symbol;Acc:HGNC:29147]	protein_coding
VIP	MDD	ENSG00000198742	SMURF1	6.13604	-0.284921	-1.57954	0.117072	0.815733	-5.56017	FALSE	57154	SMAD specific E3 ubiquitin protein ligase 1 [Source:HGNC Symbol;Acc:HGNC:16807]	protein_coding
VIP	MDD	ENSG00000198743	SLC5A3	4.7453	-0.220029	-0.642143	0.522112	0.95891	-6.01551	FALSE	6526	solute carrier family 5 member 3 [Source:HGNC Symbol;Acc:HGNC:11038]	protein_coding
VIP	MDD	ENSG00000198746	GPATCH3	1.19652	1.13293	1.04833	0.296778	0.911421	-4.92566	FALSE	63906	G-patch domain containing 3 [Source:HGNC Symbol;Acc:HGNC:25720]	protein_coding
VIP	MDD	ENSG00000198752	CDC42BPB	7.20821	0.023809	0.185836	0.852915	0.992664	-7.29547	FALSE	9578	CDC42 binding protein kinase beta [Source:HGNC Symbol;Acc:HGNC:1738]	protein_coding
VIP	MDD	ENSG00000198753	PLXNB3	-0.0554699	-0.968294	-0.867594	0.387498	0.933201	-5.0378	FALSE	5365	plexin B3 [Source:HGNC Symbol;Acc:HGNC:9105]	protein_coding
VIP	MDD	ENSG00000198755	RPL10A	1.02939	0.101205	0.096562	0.923249	0.996008	-5.36441	FALSE	4736	ribosomal protein L10a [Source:HGNC Symbol;Acc:HGNC:10299]	protein_coding
VIP	MDD	ENSG00000198756	COLGALT2	6.05944	0.213056	1.10875	0.26995	0.903939	-6.17143	FALSE	23127	collagen beta(1-O)galactosyltransferase 2 [Source:HGNC Symbol;Acc:HGNC:16790]	protein_coding
VIP	MDD	ENSG00000198759	EGFL6	2.55303	-1.15507	-1.97013	0.0513275	0.730927	-4.02407	FALSE	25975	EGF like domain multiple 6 [Source:HGNC Symbol;Acc:HGNC:3235]	protein_coding
VIP	MDD	ENSG00000198765	SYCP1	3.48343	-1.05556	-2.59173	0.0108401	0.580484	-2.94713	FALSE	6847	synaptonemal complex protein 1 [Source:HGNC Symbol;Acc:HGNC:11487]	protein_coding
VIP	MDD	ENSG00000198768	APCDD1L	3.03397	-0.366656	-0.485512	0.628275	0.975624	-5.52166	FALSE	164284	APC down-regulated 1 like [Source:HGNC Symbol;Acc:HGNC:26892]	protein_coding
VIP	MDD	ENSG00000198771	RCSD1	1.79145	-1.17464	-1.68363	0.0950779	0.800794	-4.42522	FALSE	92241	RCSD domain containing 1 [Source:HGNC Symbol;Acc:HGNC:28310]	protein_coding
VIP	MDD	ENSG00000198774	RASSF9	-0.497484	-0.65855	-0.698805	0.486144	0.952219	-5.18546	FALSE	9182	Ras association domain family member 9 [Source:HGNC Symbol;Acc:HGNC:15739]	protein_coding
VIP	MDD	ENSG00000198780	FAM169A	6.3006	0.00638417	0.0372907	0.970321	0.998669	-6.89111	FALSE	26049	family with sequence similarity 169 member A [Source:HGNC Symbol;Acc:HGNC:29138]	protein_coding
VIP	MDD	ENSG00000198783	ZNF830	-1.87299	-2.41333	-2.0863	0.0392544	0.702532	-3.68269	FALSE	91603	zinc finger protein 830 [Source:HGNC Symbol;Acc:HGNC:28291]	protein_coding
VIP	MDD	ENSG00000198785	GRIN3A	5.73888	0.443028	1.76867	0.0797106	0.786983	-5.08053	FALSE	116443	glutamate ionotropic receptor NMDA type subunit 3A [Source:HGNC Symbol;Acc:HGNC:16767]	protein_coding
VIP	MDD	ENSG00000198788	MUC2	-2.38353	0.420166	0.3772	0.706749	0.980788	-5.23352	FALSE	4583	mucin 2, oligomeric mucus/gel-forming [Source:HGNC Symbol;Acc:HGNC:7512]	protein_coding
VIP	MDD	ENSG00000198791	CNOT7	3.2923	-0.164679	-0.261445	0.794236	0.986335	-5.76154	FALSE	29883	CCR4-NOT transcription complex subunit 7 [Source:HGNC Symbol;Acc:HGNC:14101]	protein_coding
VIP	MDD	ENSG00000198792	TMEM184B	6.41723	0.109171	0.629124	0.530568	0.960506	-6.74319	FALSE	25829	transmembrane protein 184B [Source:HGNC Symbol;Acc:HGNC:1310]	protein_coding
VIP	MDD	ENSG00000198793	MTOR	6.72205	0.0149616	0.105779	0.91595	0.995313	-7.02357	FALSE	2475	mechanistic target of rapamycin kinase [Source:HGNC Symbol;Acc:HGNC:3942]	protein_coding
VIP	MDD	ENSG00000198794	SCAMP5	7.3671	0.173205	1.53148	0.128512	0.828373	-6.26719	FALSE	192683	secretory carrier membrane protein 5 [Source:HGNC Symbol;Acc:HGNC:30386]	protein_coding
VIP	MDD	ENSG00000198795	ZNF521	5.67766	-0.301733	-1.09253	0.276978	0.905664	-6.02823	FALSE	25925	zinc finger protein 521 [Source:HGNC Symbol;Acc:HGNC:24605]	protein_coding
VIP	MDD	ENSG00000198796	ALPK2	3.63901	0.0814068	0.168693	0.866347	0.993756	-5.9088	FALSE	115701	alpha kinase 2 [Source:HGNC Symbol;Acc:HGNC:20565]	protein_coding
VIP	MDD	ENSG00000198797	BRINP2	6.17934	-0.00859002	-0.0409219	0.967432	0.998232	-6.79481	FALSE	57795	BMP/retinoic acid inducible neural specific 2 [Source:HGNC Symbol;Acc:HGNC:13746]	protein_coding
VIP	MDD	ENSG00000198799	LRIG2	5.05716	-0.189885	-0.692773	0.489907	0.954295	-6.11253	FALSE	9860	leucine rich repeats and immunoglobulin like domains 2 [Source:HGNC Symbol;Acc:HGNC:20889]	protein_coding
VIP	MDD	ENSG00000198805	PNP	-2.55484	-2.92631	-2.93982	0.00400056	0.478942	-2.17068	FALSE	4860	purine nucleoside phosphorylase [Source:HGNC Symbol;Acc:HGNC:7892]	protein_coding
VIP	MDD	ENSG00000198807	PAX9	-2.68884	-2.53741	-2.31463	0.0224829	0.643976	-3.32288	FALSE	5083	paired box 9 [Source:HGNC Symbol;Acc:HGNC:8623]	protein_coding
VIP	MDD	ENSG00000198814	GK	2.46764	-1.19761	-1.87417	0.0635512	0.757894	-4.16995	FALSE	2710	glycerol kinase [Source:HGNC Symbol;Acc:HGNC:4289]	protein_coding
VIP	MDD	ENSG00000198815	FOXJ3	6.86652	-0.00566835	-0.0393015	0.968721	0.998232	-7.14361	FALSE	22887	forkhead box J3 [Source:HGNC Symbol;Acc:HGNC:29178]	protein_coding
VIP	MDD	ENSG00000198816	ZNF358	1.4545	1.74415	2.00233	0.0477012	0.725323	-3.85205	FALSE	140467	zinc finger protein 358 [Source:HGNC Symbol;Acc:HGNC:16838]	protein_coding
VIP	MDD	ENSG00000198818	SFT2D1	2.98644	-0.721701	-1.10887	0.269894	0.903939	-5.17133	FALSE	113402	SFT2 domain containing 1 [Source:HGNC Symbol;Acc:HGNC:21102]	protein_coding
VIP	MDD	ENSG00000198821	CD247	4.2342	-0.439136	-1.11162	0.268717	0.903548	-5.52828	FALSE	919	CD247 molecule [Source:HGNC Symbol;Acc:HGNC:1677]	protein_coding
VIP	MDD	ENSG00000198822	GRM3	5.95936	-0.204046	-0.836068	0.404922	0.937375	-6.39794	FALSE	2913	glutamate metabotropic receptor 3 [Source:HGNC Symbol;Acc:HGNC:4595]	protein_coding
VIP	MDD	ENSG00000198824	CHAMP1	3.88949	-0.440158	-0.989509	0.324578	0.915769	-5.53663	FALSE	283489	chromosome alignment maintaining phosphoprotein 1 [Source:HGNC Symbol;Acc:HGNC:20311]	protein_coding
VIP	MDD	ENSG00000198825	INPP5F	7.1804	-0.0585847	-0.428773	0.668924	0.977504	-7.18455	FALSE	22876	inositol polyphosphate-5-phosphatase F [Source:HGNC Symbol;Acc:HGNC:17054]	protein_coding
VIP	MDD	ENSG00000198826	ARHGAP11A	-2.12838	-0.446801	-0.422197	0.673702	0.977504	-5.24086	FALSE	9824	Rho GTPase activating protein 11A [Source:HGNC Symbol;Acc:HGNC:15783]	protein_coding
VIP	MDD	ENSG00000198830	HMGN2	3.51994	0.622234	1.16164	0.247886	0.895612	-5.17896	FALSE	3151	high mobility group nucleosomal binding domain 2 [Source:HGNC Symbol;Acc:HGNC:4986]	protein_coding
VIP	MDD	ENSG00000198832	SELENOM	2.02399	0.356099	0.399207	0.690512	0.980102	-5.42499	FALSE	140606	selenoprotein M [Source:HGNC Symbol;Acc:HGNC:30397]	protein_coding
VIP	MDD	ENSG00000198833	UBE2J1	3.77597	-0.170175	-0.339519	0.734864	0.98577	-5.86021	FALSE	51465	ubiquitin conjugating enzyme E2 J1 [Source:HGNC Symbol;Acc:HGNC:17598]	protein_coding
VIP	MDD	ENSG00000198835	GJC2	-0.758072	-0.322408	-0.273102	0.785285	0.986335	-5.23619	FALSE	57165	gap junction protein gamma 2 [Source:HGNC Symbol;Acc:HGNC:17494]	protein_coding
VIP	MDD	ENSG00000198836	OPA1	6.13839	-0.16437	-0.948554	0.344919	0.919829	-6.33722	FALSE	4976	OPA1 mitochondrial dynamin like GTPase [Source:HGNC Symbol;Acc:HGNC:8140]	protein_coding
VIP	MDD	ENSG00000198837	DENND4B	4.9967	-0.109162	-0.394156	0.694226	0.980102	-6.29486	FALSE	9909	DENN domain containing 4B [Source:HGNC Symbol;Acc:HGNC:29044]	protein_coding
VIP	MDD	ENSG00000198838	RYR3	8.71846	-0.0813321	-0.757686	0.45118	0.946443	-8.0249	FALSE	6263	ryanodine receptor 3 [Source:HGNC Symbol;Acc:HGNC:10485]	protein_coding
VIP	MDD	ENSG00000198839	ZNF277	5.14434	0.266174	0.990651	0.324022	0.915595	-5.93407	FALSE	11179	zinc finger protein 277 [Source:HGNC Symbol;Acc:HGNC:13070]	protein_coding
VIP	MDD	ENSG00000198843	SELENOT	3.8569	-0.702757	-1.39221	0.166658	0.861318	-4.97453	FALSE	51714	selenoprotein T [Source:HGNC Symbol;Acc:HGNC:18136]	protein_coding
VIP	MDD	ENSG00000198844	ARHGEF15	-2.67729	-2.17476	-1.87066	0.0640399	0.759043	-3.98773	FALSE	22899	Rho guanine nucleotide exchange factor 15 [Source:HGNC Symbol;Acc:HGNC:15590]	protein_coding
VIP	MDD	ENSG00000198846	TOX	5.87104	0.0279282	0.11532	0.908401	0.995313	-6.67481	FALSE	9760	thymocyte selection associated high mobility group box [Source:HGNC Symbol;Acc:HGNC:18988]	protein_coding
VIP	MDD	ENSG00000198848	CES1	-0.770177	-1.30108	-1.49281	0.138339	0.838921	-4.5448	FALSE	1066	carboxylesterase 1 [Source:HGNC Symbol;Acc:HGNC:1863]	protein_coding
VIP	MDD	ENSG00000198851	CD3E	-2.40248	1.17308	1.02558	0.307333	0.912041	-4.89074	FALSE	916	CD3 epsilon subunit of T-cell receptor complex [Source:HGNC Symbol;Acc:HGNC:1674]	protein_coding
VIP	MDD	ENSG00000198853	RUSC2	6.89633	-0.241631	-1.70545	0.0909218	0.798174	-5.71109	FALSE	9853	RUN and SH3 domain containing 2 [Source:HGNC Symbol;Acc:HGNC:23625]	protein_coding
VIP	MDD	ENSG00000198855	FICD	-0.566728	1.59254	1.38532	0.168747	0.861318	-4.5793	FALSE	11153	FIC domain protein adenylyltransferase [Source:HGNC Symbol;Acc:HGNC:18416]	protein_coding
VIP	MDD	ENSG00000198856	OSTC	-0.359474	0.283895	0.245622	0.806431	0.988033	-5.29685	FALSE	58505	oligosaccharyltransferase complex non-catalytic subunit [Source:HGNC Symbol;Acc:HGNC:24448]	protein_coding
VIP	MDD	ENSG00000198857	HSD3BP5	3.05751	1.17945	1.76042	0.0811058	0.786983	-4.2982	FALSE		hydroxy-delta-5-steroid dehydrogenase, 3 beta, pseudogene 5 [Source:HGNC Symbol;Acc:HGNC:5223]	transcribed_unprocessed_pseudogene
VIP	MDD	ENSG00000198858	R3HDM4	2.38236	0.470553	0.651664	0.515972	0.958449	-5.43236	FALSE	91300	R3H domain containing 4 [Source:HGNC Symbol;Acc:HGNC:28270]	protein_coding
VIP	MDD	ENSG00000198860	TSEN15	3.97392	0.207971	0.44415	0.657803	0.977504	-5.8845	FALSE	116461	tRNA splicing endonuclease subunit 15 [Source:HGNC Symbol;Acc:HGNC:16791]	protein_coding
VIP	MDD	ENSG00000198862	LTN1	4.9606	-0.197165	-0.711295	0.478402	0.950496	-6.14362	FALSE	26046	listerin E3 ubiquitin protein ligase 1 [Source:HGNC Symbol;Acc:HGNC:13082]	protein_coding
VIP	MDD	ENSG00000198863	RUNDC1	3.65703	0.0211593	0.0450077	0.964182	0.998232	-5.93125	FALSE	146923	RUN domain containing 1 [Source:HGNC Symbol;Acc:HGNC:25418]	protein_coding
VIP	MDD	ENSG00000198865	CCDC152	2.147	-0.442297	-0.632052	0.52866	0.960174	-5.50176	FALSE	100129792	coiled-coil domain containing 152 [Source:HGNC Symbol;Acc:HGNC:34438]	protein_coding
VIP	MDD	ENSG00000198870	STKLD1	2.16691	-1.61282	-2.01685	0.0461378	0.723899	-3.82112	FALSE	169436	serine/threonine kinase like domain containing 1 [Source:HGNC Symbol;Acc:HGNC:28669]	protein_coding
VIP	MDD	ENSG00000198873	GRK5	6.41121	0.293582	1.76161	0.080903	0.786983	-5.37848	FALSE	2869	G protein-coupled receptor kinase 5 [Source:HGNC Symbol;Acc:HGNC:4544]	protein_coding
VIP	MDD	ENSG00000198874	TYW1	6.7573	-0.147241	-1.067	0.288298	0.911348	-6.50575	FALSE	55253	tRNA-yW synthesizing protein 1 homolog [Source:HGNC Symbol;Acc:HGNC:25598]	protein_coding
VIP	MDD	ENSG00000198876	DCAF12	2.84858	0.662014	0.932073	0.353333	0.92446	-5.30135	FALSE	25853	DDB1 and CUL4 associated factor 12 [Source:HGNC Symbol;Acc:HGNC:19911]	protein_coding
VIP	MDD	ENSG00000198879	SFMBT2	6.0885	-0.173061	-0.894717	0.372885	0.927895	-6.4103	FALSE	57713	Scm like with four mbt domains 2 [Source:HGNC Symbol;Acc:HGNC:20256]	protein_coding
VIP	MDD	ENSG00000198883	PNMA5	1.02561	-0.489561	-0.467165	0.641303	0.977504	-5.2713	FALSE	114824	PNMA family member 5 [Source:HGNC Symbol;Acc:HGNC:18743]	protein_coding
VIP	MDD	ENSG00000198885	ITPRIPL1	-3.93065	-0.521105	-0.498516	0.619112	0.973646	-5.17845	FALSE	150771	ITPRIP like 1 [Source:HGNC Symbol;Acc:HGNC:29371]	protein_coding
VIP	MDD	ENSG00000198887	SMC5	5.62333	0.117108	0.505546	0.614183	0.972808	-6.43227	FALSE	23137	structural maintenance of chromosomes 5 [Source:HGNC Symbol;Acc:HGNC:20465]	protein_coding
VIP	MDD	ENSG00000198890	PRMT6	0.866781	0.287411	0.287923	0.773946	0.986297	-5.35554	FALSE	55170	protein arginine methyltransferase 6 [Source:HGNC Symbol;Acc:HGNC:18241]	protein_coding
VIP	MDD	ENSG00000198892	SHISA4	2.44991	0.445361	0.701104	0.484713	0.951737	-5.43326	FALSE	149345	shisa family member 4 [Source:HGNC Symbol;Acc:HGNC:27139]	protein_coding
VIP	MDD	ENSG00000198894	CIPC	2.95857	-0.140235	-0.230956	0.817776	0.9889	-5.70467	FALSE	85457	CLOCK interacting pacemaker [Source:HGNC Symbol;Acc:HGNC:20365]	protein_coding
VIP	MDD	ENSG00000198898	CAPZA2	4.8801	0.0930237	0.282756	0.777894	0.986335	-6.30972	FALSE	830	capping actin protein of muscle Z-line subunit alpha 2 [Source:HGNC Symbol;Acc:HGNC:1490]	protein_coding
VIP	MDD	ENSG00000198900	TOP1	5.96021	0.253422	1.35131	0.179358	0.864462	-5.81463	FALSE	7150	DNA topoisomerase I [Source:HGNC Symbol;Acc:HGNC:11986]	protein_coding
VIP	MDD	ENSG00000198908	BHLHB9	-3.73926	-0.776578	-0.737771	0.462219	0.948605	-5.07371	FALSE	80823	basic helix-loop-helix family member b9 [Source:HGNC Symbol;Acc:HGNC:29353]	protein_coding
VIP	MDD	ENSG00000198909	MAP3K3	5.57864	-0.157648	-0.717469	0.4746	0.950496	-6.34441	FALSE	4215	mitogen-activated protein kinase kinase kinase 3 [Source:HGNC Symbol;Acc:HGNC:6855]	protein_coding
VIP	MDD	ENSG00000198910	L1CAM	6.50144	0.0315991	0.183317	0.854886	0.99282	-6.96112	FALSE	3897	L1 cell adhesion molecule [Source:HGNC Symbol;Acc:HGNC:6470]	protein_coding
VIP	MDD	ENSG00000198911	SREBF2	7.36445	0.0156889	0.123602	0.901855	0.995281	-7.41719	FALSE	6721	sterol regulatory element binding transcription factor 2 [Source:HGNC Symbol;Acc:HGNC:11290]	protein_coding
VIP	MDD	ENSG00000198912	C1orf174	-0.27424	-1.23347	-1.02515	0.307531	0.912041	-4.90067	FALSE	339448	chromosome 1 open reading frame 174 [Source:HGNC Symbol;Acc:HGNC:27915]	protein_coding
VIP	MDD	ENSG00000198914	POU3F3	5.43559	0.174743	0.734456	0.464228	0.949018	-6.23212	FALSE	5455	POU class 3 homeobox 3 [Source:HGNC Symbol;Acc:HGNC:9216]	protein_coding
VIP	MDD	ENSG00000198915	RASGEF1A	6.27723	0.0604155	0.316609	0.752138	0.986297	-6.83229	FALSE	221002	RasGEF domain family member 1A [Source:HGNC Symbol;Acc:HGNC:24246]	protein_coding
VIP	MDD	ENSG00000198918	RPL39	-2.70209	1.35378	1.17108	0.244088	0.894586	-4.76213	FALSE	6170	ribosomal protein L39 [Source:HGNC Symbol;Acc:HGNC:10350]	protein_coding
VIP	MDD	ENSG00000198919	DZIP3	6.3385	-0.196511	-1.20168	0.232058	0.889358	-6.17392	FALSE	9666	DAZ interacting zinc finger protein 3 [Source:HGNC Symbol;Acc:HGNC:30938]	protein_coding
VIP	MDD	ENSG00000198920	KIAA0753	5.315	0.168063	0.679927	0.497974	0.956115	-6.25878	FALSE	9851	KIAA0753 [Source:HGNC Symbol;Acc:HGNC:29110]	protein_coding
VIP	MDD	ENSG00000198924	DCLRE1A	1.41635	-0.735372	-0.881387	0.380023	0.930763	-5.18694	FALSE	9937	DNA cross-link repair 1A [Source:HGNC Symbol;Acc:HGNC:17660]	protein_coding
VIP	MDD	ENSG00000198925	ATG9A	3.43214	0.288845	0.563707	0.574097	0.966535	-5.73241	FALSE	79065	autophagy related 9A [Source:HGNC Symbol;Acc:HGNC:22408]	protein_coding
VIP	MDD	ENSG00000198929	NOS1AP	7.05182	-0.00804042	-0.053021	0.957811	0.997653	-7.17867	FALSE	9722	nitric oxide synthase 1 adaptor protein [Source:HGNC Symbol;Acc:HGNC:16859]	protein_coding
VIP	MDD	ENSG00000198931	APRT	-3.06923	-1.87986	-1.68942	0.0939603	0.799169	-4.22085	FALSE	353	adenine phosphoribosyltransferase [Source:HGNC Symbol;Acc:HGNC:626]	protein_coding
VIP	MDD	ENSG00000198932	GPRASP1	7.32898	-0.0524273	-0.443618	0.658187	0.977504	-7.27309	FALSE	9737	G protein-coupled receptor associated sorting protein 1 [Source:HGNC Symbol;Acc:HGNC:24834]	protein_coding
VIP	MDD	ENSG00000198933	TBKBP1	5.1689	0.261557	0.920131	0.359511	0.924925	-5.96629	FALSE	9755	TBK1 binding protein 1 [Source:HGNC Symbol;Acc:HGNC:30140]	protein_coding
VIP	MDD	ENSG00000198934	MAGEE1	3.70311	0.626401	1.076	0.284275	0.909773	-5.36254	FALSE	57692	MAGE family member E1 [Source:HGNC Symbol;Acc:HGNC:24934]	protein_coding
VIP	MDD	ENSG00000198937	CCDC167	1.20867	1.1141	1.10533	0.271419	0.904263	-4.90804	FALSE	154467	coiled-coil domain containing 167 [Source:HGNC Symbol;Acc:HGNC:21239]	protein_coding
VIP	MDD	ENSG00000198939	ZFP2	4.07538	0.379551	0.965743	0.336284	0.917314	-5.58819	FALSE	80108	ZFP2 zinc finger protein [Source:HGNC Symbol;Acc:HGNC:26138]	protein_coding
VIP	MDD	ENSG00000198944	SOWAHA	-0.50416	-0.309565	-0.253507	0.800348	0.987305	-5.24641	FALSE	134548	sosondowah ankyrin repeat domain family member A [Source:HGNC Symbol;Acc:HGNC:27033]	protein_coding
VIP	MDD	ENSG00000198945	L3MBTL3	4.3654	-0.127616	-0.34439	0.731208	0.98577	-6.12826	FALSE	84456	L3MBTL histone methyl-lysine binding protein 3 [Source:HGNC Symbol;Acc:HGNC:23035]	protein_coding
VIP	MDD	ENSG00000198947	DMD	9.44069	-0.00908017	-0.0812612	0.935466	0.996411	-9.07307	FALSE	1756	dystrophin [Source:HGNC Symbol;Acc:HGNC:2928]	protein_coding
VIP	MDD	ENSG00000198948	MFAP3L	4.10454	0.144006	0.393272	0.694877	0.980102	-5.96758	FALSE	9848	microfibril associated protein 3 like [Source:HGNC Symbol;Acc:HGNC:29083]	protein_coding
VIP	MDD	ENSG00000198948	MFAP3L	4.10454	0.144006	0.393272	0.694877	0.980102	-5.96758	FALSE	101928198	microfibril associated protein 3 like [Source:HGNC Symbol;Acc:HGNC:29083]	protein_coding
VIP	MDD	ENSG00000198951	NAGA	1.3867	-1.8262	-2.03569	0.0441762	0.719439	-3.7908	FALSE	4668	alpha-N-acetylgalactosaminidase [Source:HGNC Symbol;Acc:HGNC:7631]	protein_coding
VIP	MDD	ENSG00000198952	SMG5	5.43679	0.476857	1.84833	0.0672304	0.766094	-4.87106	FALSE	23381	SMG5 nonsense mediated mRNA decay factor [Source:HGNC Symbol;Acc:HGNC:24644]	protein_coding
VIP	MDD	ENSG00000198954	KIFBP	4.67727	0.0111789	0.0323895	0.97422	0.998707	-6.2168	FALSE	26128	kinesin family binding protein [Source:HGNC Symbol;Acc:HGNC:23419]	protein_coding
VIP	MDD	ENSG00000198959	TGM2	0.114374	-1.60848	-1.66296	0.0991561	0.803745	-4.30706	FALSE	7052	transglutaminase 2 [Source:HGNC Symbol;Acc:HGNC:11778]	protein_coding
VIP	MDD	ENSG00000198960	ARMCX6	-3.03431	-0.373421	-0.321047	0.748782	0.98613	-5.22831	FALSE	54470	armadillo repeat containing X-linked 6 [Source:HGNC Symbol;Acc:HGNC:26094]	protein_coding
VIP	MDD	ENSG00000198961	PJA2	6.84641	0.102608	0.655091	0.513772	0.957994	-6.91857	FALSE	9867	praja ring finger ubiquitin ligase 2 [Source:HGNC Symbol;Acc:HGNC:17481]	protein_coding
VIP	MDD	ENSG00000198963	RORB	5.24781	-0.193345	-0.65254	0.515409	0.958449	-6.20869	FALSE	6096	RAR related orphan receptor B [Source:HGNC Symbol;Acc:HGNC:10259]	protein_coding
VIP	MDD	ENSG00000198964	SGMS1	6.86709	0.022599	0.155918	0.876382	0.994497	-7.07588	FALSE	259230	sphingomyelin synthase 1 [Source:HGNC Symbol;Acc:HGNC:29799]	protein_coding
VIP	MDD	ENSG00000198967	OR10Z1	-3.81168	0.170247	0.15844	0.8744	0.994497	-5.26447	FALSE	128368	olfactory receptor family 10 subfamily Z member 1 [Source:HGNC Symbol;Acc:HGNC:14996]	protein_coding
VIP	MDD	ENSG00000199545	RNA5SP195	-4.1364	-2.06756	-1.99618	0.0483757	0.725323	-3.81371	FALSE		RNA, 5S ribosomal pseudogene 195 [Source:HGNC Symbol;Acc:HGNC:43095]	rRNA_pseudogene
VIP	MDD	ENSG00000200087	SNORA73B	2.97444	-0.26995	-0.531222	0.596332	0.969257	-5.61538	FALSE	26768	small nucleolar RNA, H/ACA box 73B [Source:HGNC Symbol;Acc:HGNC:10116]	snoRNA
VIP	MDD	ENSG00000200344		5.44871	0.049622	0.217268	0.828401	0.990934	-6.48095	FALSE		Y RNA [Source:RFAM;Acc:RF00019]	misc_RNA
VIP	MDD	ENSG00000200488	RN7SKP203	-1.58088	0.408712	0.496721	0.620373	0.974204	-5.16762	FALSE		RN7SK pseudogene 203 [Source:HGNC Symbol;Acc:HGNC:45927]	misc_RNA
VIP	MDD	ENSG00000200503	SNORD115-5	2.91269	0.520246	1.00109	0.318974	0.914815	-5.25683	FALSE	100033442	small nucleolar RNA, C/D box 115-5 [Source:HGNC Symbol;Acc:HGNC:33024]	snoRNA
VIP	MDD	ENSG00000200795	RNU4-1	-2.68574	0.625368	0.65355	0.514761	0.958449	-5.10475	FALSE	26835	RNA, U4 small nuclear 1 [Source:HGNC Symbol;Acc:HGNC:10192]	snRNA
VIP	MDD	ENSG00000201143	SNORD115-42	-3.00498	0.0550681	0.0531277	0.957726	0.997632	-5.26539	FALSE	100033816	small nucleolar RNA, C/D box 115-42 [Source:HGNC Symbol;Acc:HGNC:33061]	snoRNA
VIP	MDD	ENSG00000201998	SNORA23	-3.21584	-0.2052	-0.180171	0.857348	0.993237	-5.25496	FALSE	677808	small nucleolar RNA, H/ACA box 23 [Source:HGNC Symbol;Acc:HGNC:32613]	snoRNA
VIP	MDD	ENSG00000202058	RN7SKP80	-1.31967	-0.0528545	-0.0679107	0.94598	0.996411	-5.26246	FALSE		RN7SK pseudogene 80 [Source:HGNC Symbol;Acc:HGNC:45804]	misc_RNA
VIP	MDD	ENSG00000202538	RNU4-2	0.971302	-0.260829	-0.326839	0.744409	0.986012	-5.32904	FALSE	26834	RNA, U4 small nuclear 2 [Source:HGNC Symbol;Acc:HGNC:10193]	snRNA
VIP	MDD	ENSG00000203266		-3.05452	0.139755	0.124016	0.901528	0.995281	-5.26764	FALSE		novel transcript	lncRNA
VIP	MDD	ENSG00000203279		-0.42089	0.114127	0.0989226	0.921379	0.995717	-5.30544	FALSE		novel transcript	lncRNA
VIP	MDD	ENSG00000203321	CARNMT1-AS1	0.477683	-0.24774	-0.260073	0.795292	0.98689	-5.36796	FALSE		CARNMT1 antisense RNA 1 [Source:HGNC Symbol;Acc:HGNC:51188]	lncRNA
VIP	MDD	ENSG00000203325		0.470727	0.532203	0.567436	0.57157	0.966349	-5.28996	FALSE		novel transcript	lncRNA
VIP	MDD	ENSG00000203326	ZNF525	1.7644	0.291518	0.325875	0.745135	0.986012	-5.43959	FALSE	170958	zinc finger protein 525 [Source:HGNC Symbol;Acc:HGNC:29423]	protein_coding
VIP	MDD	ENSG00000203335		-0.0583667	-0.706579	-0.756419	0.451009	0.946443	-5.13453	FALSE		novel transcript	lncRNA
VIP	MDD	ENSG00000203356	LINC01562	1.21258	-0.917903	-1.2245	0.223371	0.885695	-4.95482	FALSE	105378716	long intergenic non-protein coding RNA 1562 [Source:HGNC Symbol;Acc:HGNC:51335]	lncRNA
VIP	MDD	ENSG00000203397	SHISA5P2	-0.545162	1.9116	1.69241	0.0933873	0.799169	-4.24093	FALSE		SHISA5 pseudogene 2 [Source:HGNC Symbol;Acc:HGNC:54993]	processed_pseudogene
VIP	MDD	ENSG00000203434		-2.20514	-0.014721	-0.0132299	0.989468	0.999309	-5.28162	FALSE		novel transcript	lncRNA
VIP	MDD	ENSG00000203485	INF2	3.38088	1.10449	2.1676	0.0323373	0.69098	-3.69943	FALSE	64423	inverted formin 2 [Source:HGNC Symbol;Acc:HGNC:23791]	protein_coding
VIP	MDD	ENSG00000203496		-3.12615	0.645165	0.617263	0.538333	0.961909	-5.13276	FALSE		novel transcript	lncRNA
VIP	MDD	ENSG00000203499	IQANK1	0.92935	-0.422731	-0.536734	0.592531	0.969257	-5.37713	FALSE	642574	IQ motif and ankyrin repeat containing 1 [Source:HGNC Symbol;Acc:HGNC:49576]	protein_coding
VIP	MDD	ENSG00000203506	RBMS3-AS2	-3.47005	-1.04571	-0.916878	0.361205	0.925424	-4.95569	FALSE		RBMS3 antisense RNA 2 [Source:HGNC Symbol;Acc:HGNC:39988]	lncRNA
VIP	MDD	ENSG00000203520		-4.30375	0.480397	0.461662	0.645232	0.977504	-5.19726	FALSE		novel transcript	lncRNA
VIP	MDD	ENSG00000203565		-0.447851	-0.410334	-0.40329	0.687515	0.979927	-5.29802	FALSE		novel transcript	lncRNA
VIP	MDD	ENSG00000203585	LINC02408	4.21038	-0.205549	-0.471698	0.638074	0.977095	-6.02578	FALSE	100507175	long intergenic non-protein coding RNA 2408 [Source:HGNC Symbol;Acc:HGNC:53337]	lncRNA
VIP	MDD	ENSG00000203605		-1.17196	-0.160315	-0.153187	0.87853	0.994497	-5.31993	FALSE		novel transcript	lncRNA
VIP	MDD	ENSG00000203620		-2.23517	-0.232286	-0.219268	0.826846	0.990767	-5.27458	FALSE		novel transcript	lncRNA
VIP	MDD	ENSG00000203635		-3.71017	0.688091	0.621557	0.535515	0.961744	-5.12833	FALSE		novel transcript	lncRNA
VIP	MDD	ENSG00000203645	LINC00501	-0.901721	0.352276	0.310241	0.756962	0.986297	-5.26685	FALSE	100820709	long intergenic non-protein coding RNA 501 [Source:HGNC Symbol;Acc:HGNC:43439]	lncRNA
VIP	MDD	ENSG00000203650	LINC01285	2.84611	0.641824	1.21206	0.228078	0.886323	-5.15604	FALSE	101928287	long intergenic non-protein coding RNA 1285 [Source:HGNC Symbol;Acc:HGNC:50344]	lncRNA
VIP	MDD	ENSG00000203663	OR2L2	-0.0280868	0.286618	0.281647	0.778742	0.986335	-5.30605	FALSE	26246	olfactory receptor family 2 subfamily L member 2 [Source:HGNC Symbol;Acc:HGNC:8266]	protein_coding
VIP	MDD	ENSG00000203666	EFCAB2	6.26483	0.168956	1.00342	0.317853	0.914815	-6.40716	FALSE	84288	EF-hand calcium binding domain 2 [Source:HGNC Symbol;Acc:HGNC:28166]	protein_coding
VIP	MDD	ENSG00000203667	COX20	1.41091	-0.598164	-0.656494	0.512872	0.957994	-5.27342	FALSE	116228	cytochrome c oxidase assembly factor COX20 [Source:HGNC Symbol;Acc:HGNC:26970]	protein_coding
VIP	MDD	ENSG00000203668	CHML	2.12133	0.697574	0.942877	0.347803	0.921022	-5.28068	FALSE	1122	CHM like Rab escort protein [Source:HGNC Symbol;Acc:HGNC:1941]	protein_coding
VIP	MDD	ENSG00000203668	CHML	2.12133	0.697574	0.942877	0.347803	0.921022	-5.28068	FALSE	23596	CHM like Rab escort protein [Source:HGNC Symbol;Acc:HGNC:1941]	protein_coding
VIP	MDD	ENSG00000203685	STUM	5.64841	0.0174362	0.0764143	0.939228	0.996411	-6.6229	FALSE	375057	stum, mechanosensory transduction mediator homolog [Source:HGNC Symbol;Acc:HGNC:30491]	protein_coding
VIP	MDD	ENSG00000203688	LINC02487	-1.41012	0.480496	0.445527	0.656812	0.977504	-5.22695	FALSE		long intergenic non-protein coding RNA 2487 [Source:HGNC Symbol;Acc:HGNC:53466]	lncRNA
VIP	MDD	ENSG00000203690	TCP10L3	-2.08686	0.316296	0.288405	0.773577	0.986297	-5.2494	FALSE		t-complex 10 like 3, pseudogene [Source:HGNC Symbol;Acc:HGNC:11656]	transcribed_unprocessed_pseudogene
VIP	MDD	ENSG00000203697	CAPN8	1.82578	0.265312	0.354585	0.723577	0.983578	-5.54789	FALSE	388743	calpain 8 [Source:HGNC Symbol;Acc:HGNC:1485]	protein_coding
VIP	MDD	ENSG00000203705	TATDN3	3.74529	-0.453386	-0.949547	0.344417	0.919829	-5.52228	FALSE	128387	TatD DNase domain containing 3 [Source:HGNC Symbol;Acc:HGNC:27010]	protein_coding
VIP	MDD	ENSG00000203709	MIR29B2CHG	7.70102	-0.0536725	-0.487694	0.626734	0.975624	-7.45758	FALSE		MIR29B2 and MIR29C host gene [Source:HGNC Symbol;Acc:HGNC:32018]	lncRNA
VIP	MDD	ENSG00000203710	CR1	1.94202	-0.44705	-0.632386	0.528442	0.960174	-5.53105	FALSE	1378	complement C3b/C4b receptor 1 (Knops blood group) [Source:HGNC Symbol;Acc:HGNC:2334]	protein_coding
VIP	MDD	ENSG00000203711	LINC02901	2.47939	-0.828443	-1.37882	0.170737	0.861318	-4.82375	FALSE	100130967	long intergenic non-protein coding RNA 2901 [Source:HGNC Symbol;Acc:HGNC:21179]	lncRNA
VIP	MDD	ENSG00000203721	LINC00862	2.6115	-1.02697	-1.74055	0.0845485	0.787901	-4.40671	FALSE	554279	long intergenic non-protein coding RNA 862 [Source:HGNC Symbol;Acc:HGNC:21901]	lncRNA
VIP	MDD	ENSG00000203722	RAET1G	-1.4061	0.37631	0.307924	0.75872	0.986297	-5.2321	FALSE	353091	retinoic acid early transcript 1G [Source:HGNC Symbol;Acc:HGNC:16795]	protein_coding
VIP	MDD	ENSG00000203727	SAMD5	6.11581	-0.0203481	-0.107733	0.914403	0.995313	-6.77488	FALSE	389432	sterile alpha motif domain containing 5 [Source:HGNC Symbol;Acc:HGNC:21180]	protein_coding
VIP	MDD	ENSG00000203730	TEDDM1	-3.58789	-1.83825	-1.66053	0.099646	0.803829	-4.25542	FALSE	127670	transmembrane epididymal protein 1 [Source:HGNC Symbol;Acc:HGNC:30233]	protein_coding
VIP	MDD	ENSG00000203734	ECT2L	4.84427	-0.00442826	-0.0162908	0.987032	0.999309	-6.35074	FALSE	345930	epithelial cell transforming 2 like [Source:HGNC Symbol;Acc:HGNC:21118]	protein_coding
VIP	MDD	ENSG00000203737	GPR52	-3.68207	0.0207894	0.0191619	0.984747	0.999247	-5.2846	FALSE	9293	G protein-coupled receptor 52 [Source:HGNC Symbol;Acc:HGNC:4508]	protein_coding
VIP	MDD	ENSG00000203739	PRDX6-AS1	5.19228	-0.273629	-0.977509	0.330454	0.91683	-5.94879	FALSE	101928673	PRDX6 antisense RNA 1 [Source:HGNC Symbol;Acc:HGNC:54870]	lncRNA
VIP	MDD	ENSG00000203740	NTMT2	-1.35322	-0.674951	-0.631842	0.528796	0.960174	-5.18266	FALSE	149281	N-terminal Xaa-Pro-Lys N-methyltransferase 2 [Source:HGNC Symbol;Acc:HGNC:31932]	protein_coding
VIP	MDD	ENSG00000203756	TMEM244	0.595054	-2.53164	-2.46644	0.0151838	0.608174	-3.02852	FALSE	253582	transmembrane protein 244 [Source:HGNC Symbol;Acc:HGNC:21571]	protein_coding
VIP	MDD	ENSG00000203761	MSTO2P	-0.48954	-0.844649	-0.771404	0.442115	0.942289	-5.10938	FALSE		misato family member 2, pseudogene [Source:HGNC Symbol;Acc:HGNC:26329]	unprocessed_pseudogene
VIP	MDD	ENSG00000203772	SPRN	0.850719	-0.0781326	-0.0759033	0.939633	0.996411	-5.38826	FALSE	503542	shadow of prion protein [Source:HGNC Symbol;Acc:HGNC:16871]	protein_coding
VIP	MDD	ENSG00000203778	FAM229B	0.700732	-1.15169	-1.1631	0.247297	0.895451	-4.87298	FALSE	619208	family with sequence similarity 229 member B [Source:HGNC Symbol;Acc:HGNC:33858]	protein_coding
VIP	MDD	ENSG00000203780	FANK1	4.35277	-0.343283	-0.852119	0.395993	0.934913	-5.80674	FALSE	92565	fibronectin type III and ankyrin repeat domains 1 [Source:HGNC Symbol;Acc:HGNC:23527]	protein_coding
VIP	MDD	ENSG00000203785	SPRR2E	-1.94673	0.845829	0.80557	0.422223	0.939156	-5.06541	FALSE	6704	small proline rich protein 2E [Source:HGNC Symbol;Acc:HGNC:11265]	protein_coding
VIP	MDD	ENSG00000203791	EEF1AKMT2	1.18923	-0.348239	-0.383573	0.702033	0.980788	-5.39579	FALSE	399818	EEF1A lysine methyltransferase 2 [Source:HGNC Symbol;Acc:HGNC:33787]	protein_coding
VIP	MDD	ENSG00000203797	DDO	-0.662147	0.322792	0.285414	0.775862	0.986335	-5.27391	FALSE	8528	D-aspartate oxidase [Source:HGNC Symbol;Acc:HGNC:2727]	protein_coding
VIP	MDD	ENSG00000203799	CCDC162P	4.97431	-0.0390725	-0.132024	0.895206	0.995086	-6.40395	FALSE		coiled-coil domain containing 162, pseudogene [Source:HGNC Symbol;Acc:HGNC:21565]	transcribed_unitary_pseudogene
VIP	MDD	ENSG00000203801	LINC00222	-0.843399	2.59219	2.40114	0.0180152	0.621343	-3.16498	FALSE	387111	long intergenic non-protein coding RNA 222 [Source:HGNC Symbol;Acc:HGNC:21560]	lncRNA
VIP	MDD	ENSG00000203804	ADAMTSL4-AS1	1.30688	-0.574267	-0.643655	0.521134	0.95891	-5.24426	FALSE		ADAMTSL4 antisense RNA 1 [Source:HGNC Symbol;Acc:HGNC:32041]	lncRNA
VIP	MDD	ENSG00000203805	PLPP4	6.65566	0.036004	0.215176	0.830027	0.990934	-6.98491	FALSE	196051	phospholipid phosphatase 4 [Source:HGNC Symbol;Acc:HGNC:23531]	protein_coding
VIP	MDD	ENSG00000203808	BVES-AS1	1.65532	-0.101077	-0.114383	0.909142	0.995313	-5.49413	FALSE	154442	BVES antisense RNA 1 [Source:HGNC Symbol;Acc:HGNC:21223]	lncRNA
VIP	MDD	ENSG00000203809	LIN28B-AS1	1.38379	0.289907	0.350103	0.726928	0.984666	-5.46468	FALSE	100113403	LIN28B antisense RNA 1 [Source:HGNC Symbol;Acc:HGNC:21553]	lncRNA
VIP	MDD	ENSG00000203814	H2BC18	1.12647	0.431551	0.453439	0.651122	0.977504	-5.32909	FALSE	440689	H2B clustered histone 18 [Source:HGNC Symbol;Acc:HGNC:24700]	protein_coding
VIP	MDD	ENSG00000203825		-0.309113	0.326537	0.378618	0.705698	0.980788	-5.33778	FALSE		phosphodiesterase 4D interacting protein (myomegalin) (PDE4DIP) pseudogene	unprocessed_pseudogene
VIP	MDD	ENSG00000203837	PNLIPRP3	1.8106	0.544024	0.750056	0.454816	0.947661	-5.33458	FALSE	119548	pancreatic lipase related protein 3 [Source:HGNC Symbol;Acc:HGNC:23492]	protein_coding
VIP	MDD	ENSG00000203855	HSD3BP4	1.84231	-1.70341	-2.11083	0.0370442	0.699415	-3.65632	FALSE		hydroxy-delta-5-steroid dehydrogenase, 3 beta, pseudogene 4 [Source:HGNC Symbol;Acc:HGNC:5222]	unprocessed_pseudogene
VIP	MDD	ENSG00000203857	HSD3B1	-2.01099	-0.299619	-0.261642	0.794085	0.986335	-5.24005	FALSE	3283	hydroxy-delta-5-steroid dehydrogenase, 3 beta- and steroid delta-isomerase 1 [Source:HGNC Symbol;Acc:HGNC:5217]	protein_coding
VIP	MDD	ENSG00000203858	HSD3BP2	-3.07819	1.15723	1.0234	0.308355	0.912041	-4.88043	FALSE		hydroxy-delta-5-steroid dehydrogenase, 3 beta, pseudogene 2 [Source:HGNC Symbol;Acc:HGNC:5220]	unprocessed_pseudogene
VIP	MDD	ENSG00000203859	HSD3B2	-3.18446	2.18295	2.12593	0.0357375	0.699415	-3.62124	FALSE	3284	hydroxy-delta-5-steroid dehydrogenase, 3 beta- and steroid delta-isomerase 2 [Source:HGNC Symbol;Acc:HGNC:5218]	protein_coding
VIP	MDD	ENSG00000203864	LINC02868	-2.27102	-1.58046	-1.50011	0.136441	0.837673	-4.45238	FALSE	388667	long intergenic non-protein coding RNA 2868 [Source:HGNC Symbol;Acc:HGNC:32040]	lncRNA
VIP	MDD	ENSG00000203865	ATP1A1-AS1	2.38249	-1.45807	-1.93778	0.0552043	0.742234	-3.982	FALSE	84852	ATP1A1 antisense RNA 1 [Source:HGNC Symbol;Acc:HGNC:28262]	lncRNA
VIP	MDD	ENSG00000203867	RBM20	4.8062	0.0894825	0.266781	0.790135	0.986335	-6.35031	FALSE	282996	RNA binding motif protein 20 [Source:HGNC Symbol;Acc:HGNC:27424]	protein_coding
VIP	MDD	ENSG00000203870	SMIM9	-2.72365	-0.437701	-0.436249	0.663508	0.977504	-5.20695	FALSE	100132963	small integral membrane protein 9 [Source:HGNC Symbol;Acc:HGNC:41915]	protein_coding
VIP	MDD	ENSG00000203872	C6orf163	-1.78661	-0.174971	-0.152726	0.878893	0.994497	-5.26398	FALSE	206412	chromosome 6 open reading frame 163 [Source:HGNC Symbol;Acc:HGNC:21403]	protein_coding
VIP	MDD	ENSG00000203875	SNHG5	4.54769	0.0241173	0.0772761	0.938544	0.996411	-6.18925	FALSE		small nucleolar RNA host gene 5 [Source:HGNC Symbol;Acc:HGNC:21026]	lncRNA
VIP	MDD	ENSG00000203876	ADD3-AS1	2.82616	0.10461	0.206872	0.836491	0.99135	-5.76259	FALSE	100505933	ADD3 antisense RNA 1 [Source:HGNC Symbol;Acc:HGNC:48682]	lncRNA
VIP	MDD	ENSG00000203877	RIPPLY2	-2.28609	-1.17656	-1.0198	0.310053	0.912887	-4.87862	FALSE	134701	ripply transcriptional repressor 2 [Source:HGNC Symbol;Acc:HGNC:21390]	protein_coding
VIP	MDD	ENSG00000203878	CHIAP2	-3.74234	-1.62918	-1.65361	0.101047	0.804572	-4.26593	FALSE		chitinase, acidic pseudogene 2 [Source:HGNC Symbol;Acc:HGNC:44463]	transcribed_unprocessed_pseudogene
VIP	MDD	ENSG00000203879	GDI1	6.99244	-0.106485	-0.877341	0.382206	0.931903	-6.82837	FALSE	2664	GDP dissociation inhibitor 1 [Source:HGNC Symbol;Acc:HGNC:4226]	protein_coding
VIP	MDD	ENSG00000203880	PCMTD2	5.41275	0.0877999	0.36797	0.7136	0.981845	-6.44023	FALSE	55251	protein-L-isoaspartate (D-aspartate) O-methyltransferase domain containing 2 [Source:HGNC Symbol;Acc:HGNC:15882]	protein_coding
VIP	MDD	ENSG00000203896	LIME1	-1.82618	1.6546	1.42453	0.157114	0.856802	-4.51844	FALSE	54923	Lck interacting transmembrane adaptor 1 [Source:HGNC Symbol;Acc:HGNC:26016]	protein_coding
VIP	MDD	ENSG00000203907	OOEP	-3.85562	0.308947	0.288806	0.773271	0.986297	-5.24459	FALSE	441161	oocyte expressed protein [Source:HGNC Symbol;Acc:HGNC:21382]	protein_coding
VIP	MDD	ENSG00000203910	C1orf146	0.306414	-0.49557	-0.523682	0.601549	0.969335	-5.29566	FALSE	388649	chromosome 1 open reading frame 146 [Source:HGNC Symbol;Acc:HGNC:24032]	protein_coding
VIP	MDD	ENSG00000203923	SPANXN1	-3.08277	0.174335	0.164252	0.869833	0.994103	-5.26809	FALSE	494118	SPANX family member N1 [Source:HGNC Symbol;Acc:HGNC:33174]	protein_coding
VIP	MDD	ENSG00000203930	LINC00632	8.52821	0.0813194	0.653983	0.515264	0.958449	-7.97668	FALSE	286411	long intergenic non-protein coding RNA 632 [Source:HGNC Symbol;Acc:HGNC:27865]	lncRNA
VIP	MDD	ENSG00000203933	CXorf66	-3.13404	2.43379	2.24673	0.0266466	0.668635	-3.43253	FALSE	347487	chromosome X open reading frame 66 [Source:HGNC Symbol;Acc:HGNC:33743]	protein_coding
VIP	MDD	ENSG00000203943	SAMD13	2.01386	-0.201884	-0.312115	0.755542	0.986297	-5.59307	FALSE	148418	sterile alpha motif domain containing 13 [Source:HGNC Symbol;Acc:HGNC:24582]	protein_coding
VIP	MDD	ENSG00000203950	RTL8A	1.96386	0.246912	0.285342	0.775917	0.986335	-5.46137	FALSE	26071	retrotransposon Gag like 8A [Source:HGNC Symbol;Acc:HGNC:24514]	protein_coding
VIP	MDD	ENSG00000203952	CCDC160	-2.18469	0.417681	0.371245	0.711166	0.981255	-5.24065	FALSE	347475	coiled-coil domain containing 160 [Source:HGNC Symbol;Acc:HGNC:37286]	protein_coding
VIP	MDD	ENSG00000203963	C1orf141	0.945413	-1.18785	-1.36126	0.176203	0.864462	-4.66543	FALSE	400757	chromosome 1 open reading frame 141 [Source:HGNC Symbol;Acc:HGNC:32044]	protein_coding
VIP	MDD	ENSG00000203965	EFCAB7	0.165511	-1.13465	-1.09996	0.27374	0.904901	-4.8871	FALSE	84455	EF-hand calcium binding domain 7 [Source:HGNC Symbol;Acc:HGNC:29379]	protein_coding
VIP	MDD	ENSG00000203970	DEFB110	-2.71688	0.181598	0.175514	0.860997	0.993362	-5.30231	FALSE	245913	defensin beta 110 [Source:HGNC Symbol;Acc:HGNC:18091]	protein_coding
VIP	MDD	ENSG00000203972	GLYATL3	-1.30328	-0.267205	-0.252602	0.801045	0.987305	-5.28743	FALSE	389396	glycine-N-acyltransferase like 3 [Source:HGNC Symbol;Acc:HGNC:21349]	protein_coding
VIP	MDD	ENSG00000203985	LDLRAD1	-3.93421	-2.05765	-2.01102	0.0467597	0.724991	-3.79246	FALSE	388633	low density lipoprotein receptor class A domain containing 1 [Source:HGNC Symbol;Acc:HGNC:32069]	protein_coding
VIP	MDD	ENSG00000203987		1.28262	0.742553	0.828305	0.409285	0.938498	-5.15001	FALSE	100133077	novel transcript, antisense to CACNA1B and EHMT1	lncRNA
VIP	MDD	ENSG00000203993	ARRDC1-AS1	0.799998	-1.54077	-1.52992	0.128898	0.828373	-4.47995	FALSE	85026	ARRDC1 antisense RNA 1 [Source:HGNC Symbol;Acc:HGNC:23395]	lncRNA
VIP	MDD	ENSG00000203995	ZYG11A	1.17312	-0.839777	-0.905988	0.366915	0.926932	-5.1145	FALSE	440590	zyg-11 family member A, cell cycle regulator [Source:HGNC Symbol;Acc:HGNC:32058]	protein_coding
VIP	MDD	ENSG00000203999	LINC01270	-1.71388	-1.08324	-1.05204	0.295077	0.911421	-4.91515	FALSE	284751	long intergenic non-protein coding RNA 1270 [Source:HGNC Symbol;Acc:HGNC:27658]	lncRNA
VIP	MDD	ENSG00000204006	C1orf185	0.278393	-1.25564	-1.36493	0.17505	0.864462	-4.65157	FALSE	284546	chromosome 1 open reading frame 185 [Source:HGNC Symbol;Acc:HGNC:28096]	protein_coding
VIP	MDD	ENSG00000204007	GLT6D1	-1.9628	0.585719	0.574701	0.566662	0.96548	-5.20443	FALSE	360203	glycosyltransferase 6 domain containing 1 [Source:HGNC Symbol;Acc:HGNC:23671]	protein_coding
VIP	MDD	ENSG00000204020	LIPN	-1.79562	0.607018	0.60033	0.549517	0.963537	-5.1844	FALSE	643418	lipase family member N [Source:HGNC Symbol;Acc:HGNC:23452]	protein_coding
VIP	MDD	ENSG00000204021	LIPK	-0.137798	-1.25047	-1.28836	0.200314	0.872814	-4.74907	FALSE	643414	lipase family member K [Source:HGNC Symbol;Acc:HGNC:23444]	protein_coding
VIP	MDD	ENSG00000204022	LIPJ	-2.26329	-1.20981	-1.39248	0.166576	0.861318	-4.61997	FALSE	142910	lipase family member J [Source:HGNC Symbol;Acc:HGNC:21773]	protein_coding
VIP	MDD	ENSG00000204033	LRIT2	-3.47807	1.31802	1.25484	0.212185	0.878772	-4.6928	FALSE	340745	leucine rich repeat, Ig-like and transmembrane domains 2 [Source:HGNC Symbol;Acc:HGNC:23443]	protein_coding
VIP	MDD	ENSG00000204044	SLC12A5-AS1	-2.72516	-1.43523	-1.25961	0.210468	0.877177	-4.68476	FALSE	109729184	SLC12A5 and MMP9 antisense RNA 1 [Source:HGNC Symbol;Acc:HGNC:53143]	lncRNA
VIP	MDD	ENSG00000204049		-4.19505	-0.923972	-0.890648	0.375055	0.928637	-4.97944	FALSE		novel transcript, antisense to DLG5	lncRNA
VIP	MDD	ENSG00000204052	LRRC73	-0.333923	0.791045	0.626302	0.532409	0.960872	-5.14045	FALSE	221424	leucine rich repeat containing 73 [Source:HGNC Symbol;Acc:HGNC:21375]	protein_coding
VIP	MDD	ENSG00000204054	LINC00963	2.17489	-1.10386	-1.43076	0.155322	0.856746	-4.69703	FALSE		long intergenic non-protein coding RNA 963 [Source:HGNC Symbol;Acc:HGNC:48716]	lncRNA
VIP	MDD	ENSG00000204055	IER5L-AS1	1.87066	-0.262572	-0.332063	0.740472	0.98577	-5.5043	FALSE		IER5L antisense RNA 1 [Source:HGNC Symbol;Acc:HGNC:55825]	lncRNA
VIP	MDD	ENSG00000204060	FOXO6	2.42166	0.441481	0.585491	0.559412	0.965475	-5.4413	FALSE	100132074	forkhead box O6 [Source:HGNC Symbol;Acc:HGNC:24814]	protein_coding
VIP	MDD	ENSG00000204065	TCEAL5	3.54848	-0.580884	-1.02058	0.309683	0.912677	-5.2957	FALSE	340543	transcription elongation factor A like 5 [Source:HGNC Symbol;Acc:HGNC:22282]	protein_coding
VIP	MDD	ENSG00000204070	SYS1	0.713795	-2.61291	-2.64865	0.00926551	0.569873	-2.66941	FALSE	90196	SYS1 golgi trafficking protein [Source:HGNC Symbol;Acc:HGNC:16162]	protein_coding
VIP	MDD	ENSG00000204071	TCEAL6	3.15887	0.553173	1.05279	0.294735	0.911421	-5.32572	FALSE	158931	transcription elongation factor A like 6 [Source:HGNC Symbol;Acc:HGNC:24553]	protein_coding
VIP	MDD	ENSG00000204084	INPP5B	5.66915	-0.118584	-0.534596	0.594005	0.969257	-6.45863	FALSE	3633	inositol polyphosphate-5-phosphatase B [Source:HGNC Symbol;Acc:HGNC:6077]	protein_coding
VIP	MDD	ENSG00000204091	TDRG1	6.02402	0.024731	0.122698	0.902569	0.995281	-6.71529	FALSE	732253	testis development related 1 [Source:HGNC Symbol;Acc:HGNC:43642]	lncRNA
VIP	MDD	ENSG00000204092		-3.49251	-0.195967	-0.184314	0.854105	0.99282	-5.26476	FALSE
VIP	MDD	ENSG00000204099	NEU4	-3.99631	-0.815736	-0.780111	0.436995	0.941193	-5.05531	FALSE	129807	neuraminidase 4 [Source:HGNC Symbol;Acc:HGNC:21328]	protein_coding
VIP	MDD	ENSG00000204103	MAFB	1.74537	0.386022	0.480951	0.631503	0.976041	-5.44374	FALSE	9935	MAF bZIP transcription factor B [Source:HGNC Symbol;Acc:HGNC:6408]	protein_coding
VIP	MDD	ENSG00000204104	TRAF3IP1	5.915	0.206401	1.06359	0.289837	0.911348	-6.15188	FALSE	26146	TRAF3 interacting protein 1 [Source:HGNC Symbol;Acc:HGNC:17861]	protein_coding
VIP	MDD	ENSG00000204110	LINC02520	-0.457747	-0.746116	-0.794903	0.428375	0.940083	-5.13612	FALSE		long intergenic non-protein coding RNA 2520 [Source:HGNC Symbol;Acc:HGNC:53511]	lncRNA
VIP	MDD	ENSG00000204113	BMP2KL	-1.46045	-0.0947841	-0.0811569	0.935464	0.996411	-5.28372	FALSE		BMP2 inducible kinase like (pseudogene) [Source:HGNC Symbol;Acc:HGNC:17080]	processed_pseudogene
VIP	MDD	ENSG00000204116	CHIC1	5.94319	-0.220914	-1.08154	0.281816	0.909254	-6.13244	FALSE	53344	cysteine rich hydrophobic domain 1 [Source:HGNC Symbol;Acc:HGNC:1934]	protein_coding
VIP	MDD	ENSG00000204117		-4.05728	-0.0974353	-0.0980981	0.922032	0.995803	-5.2752	FALSE	100287792	novel transcript	lncRNA
VIP	MDD	ENSG00000204120	GIGYF2	7.14876	0.080067	0.674075	0.501673	0.957268	-7.04447	FALSE	26058	GRB10 interacting GYF protein 2 [Source:HGNC Symbol;Acc:HGNC:11960]	protein_coding
VIP	MDD	ENSG00000204128	C2orf72	4.11008	-0.212435	-0.473249	0.63697	0.976847	-5.92519	FALSE	257407	chromosome 2 open reading frame 72 [Source:HGNC Symbol;Acc:HGNC:27418]	protein_coding
VIP	MDD	ENSG00000204130	RUFY2	5.4382	-0.152051	-0.626114	0.532533	0.960872	-6.33366	FALSE	55680	RUN and FYVE domain containing 2 [Source:HGNC Symbol;Acc:HGNC:19761]	protein_coding
VIP	MDD	ENSG00000204131	NHSL2	6.01264	0.357968	1.6604	0.099671	0.803829	-5.37111	FALSE	340527	NHS like 2 [Source:HGNC Symbol;Acc:HGNC:33737]	protein_coding
VIP	MDD	ENSG00000204136	GGTA1	0.614732	0.624295	0.680512	0.497605	0.956115	-5.22969	FALSE	2681	glycoprotein alpha-galactosyltransferase 1 (inactive) [Source:HGNC Symbol;Acc:HGNC:4253]	protein_coding
VIP	MDD	ENSG00000204138	PHACTR4	5.69929	-0.505356	-2.25995	0.0257865	0.660186	-4.12716	FALSE	65979	phosphatase and actin regulator 4 [Source:HGNC Symbol;Acc:HGNC:25793]	protein_coding
VIP	MDD	ENSG00000204140	CLPSL1	-1.91776	0.445999	0.426795	0.67036	0.977504	-5.23906	FALSE	340204	colipase like 1 [Source:HGNC Symbol;Acc:HGNC:21251]	protein_coding
VIP	MDD	ENSG00000204147	ASAH2B	2.36788	0.0150061	0.0204567	0.983716	0.999247	-5.57885	FALSE	653308	N-acylsphingosine amidohydrolase 2B [Source:HGNC Symbol;Acc:HGNC:23456]	protein_coding
VIP	MDD	ENSG00000204148	LINC00474	0.825794	0.289681	0.328345	0.743273	0.985928	-5.46773	FALSE	58483	long intergenic non-protein coding RNA 474 [Source:HGNC Symbol;Acc:HGNC:23367]	lncRNA
VIP	MDD	ENSG00000204152	TIMM23B	-2.87955	3.25028	3.06078	0.00277213	0.45086	-1.93131	FALSE	100652748	translocase of inner mitochondrial membrane 23 homolog B [Source:HGNC Symbol;Acc:HGNC:23581]	protein_coding
VIP	MDD	ENSG00000204160	ZDHHC18	4.78856	-0.440277	-1.22044	0.2249	0.885695	-5.55984	FALSE	84243	zinc finger DHHC-type palmitoyltransferase 18 [Source:HGNC Symbol;Acc:HGNC:20712]	protein_coding
VIP	MDD	ENSG00000204161	TMEM273	0.259997	1.56539	1.63512	0.104872	0.806258	-4.32713	FALSE	170371	transmembrane protein 273 [Source:HGNC Symbol;Acc:HGNC:27274]	protein_coding
VIP	MDD	ENSG00000204172	AGAP9	0.455925	0.255359	0.246409	0.805823	0.988033	-5.35992	FALSE	642517	ArfGAP with GTPase domain, ankyrin repeat and PH domain 9 [Source:HGNC Symbol;Acc:HGNC:23463]	protein_coding
VIP	MDD	ENSG00000204173	LRRC37A5P	0.0358919	-0.544963	-0.568394	0.570922	0.966349	-5.22909	FALSE		leucine rich repeat containing 37 member A5, pseudogene [Source:HGNC Symbol;Acc:HGNC:23369]	transcribed_unprocessed_pseudogene
VIP	MDD	ENSG00000204175	GPRIN2	0.416006	0.350185	0.312195	0.755482	0.986297	-5.27479	FALSE	9721	G protein regulated inducer of neurite outgrowth 2 [Source:HGNC Symbol;Acc:HGNC:23730]	protein_coding
VIP	MDD	ENSG00000204176	SYT15	-3.45099	-0.843526	-0.786427	0.433302	0.941193	-5.03637	FALSE	83849	synaptotagmin 15 [Source:HGNC Symbol;Acc:HGNC:17167]	protein_coding
VIP	MDD	ENSG00000204177	BMS1P1	3.91533	0.102748	0.2244	0.822861	0.989499	-5.91517	FALSE		BMS1 pseudogene 1 [Source:HGNC Symbol;Acc:HGNC:23649]	transcribed_unprocessed_pseudogene
VIP	MDD	ENSG00000204178	MACO1	5.98084	0.10889	0.591253	0.555559	0.964373	-6.54033	FALSE	55219	macoilin 1 [Source:HGNC Symbol;Acc:HGNC:25572]	protein_coding
VIP	MDD	ENSG00000204179	PTPN20	3.82975	-1.70409	-3.24248	0.00156734	0.389408	-1.21875	FALSE	26095	protein tyrosine phosphatase non-receptor type 20 [Source:HGNC Symbol;Acc:HGNC:23423]	protein_coding
VIP	MDD	ENSG00000204186	ZDBF2	5.86807	-0.190034	-0.848132	0.3982	0.935638	-6.28364	FALSE	57683	zinc finger DBF-type containing 2 [Source:HGNC Symbol;Acc:HGNC:29313]	protein_coding
VIP	MDD	ENSG00000204188	GGNBP1	0.932227	-1.79825	-1.89486	0.0607262	0.749003	-3.99238	FALSE	449520	gametogenetin binding protein 1 (pseudogene) [Source:HGNC Symbol;Acc:HGNC:19427]	transcribed_unitary_pseudogene
VIP	MDD	ENSG00000204193	TXNDC8	0.670289	-1.30134	-1.75143	0.0826492	0.787901	-4.24315	FALSE	255220	thioredoxin domain containing 8 [Source:HGNC Symbol;Acc:HGNC:31454]	protein_coding
VIP	MDD	ENSG00000204195	AWAT1	-3.81552	0.718817	0.712971	0.477368	0.950496	-5.08832	FALSE	158833	acyl-CoA wax alcohol acyltransferase 1 [Source:HGNC Symbol;Acc:HGNC:23252]	protein_coding
VIP	MDD	ENSG00000204209	DAXX	1.7125	-1.02776	-1.12747	0.26199	0.901258	-4.96654	FALSE	1616	death domain associated protein [Source:HGNC Symbol;Acc:HGNC:2681]	protein_coding
VIP	MDD	ENSG00000204209	DAXX	1.7125	-1.02776	-1.12747	0.26199	0.901258	-4.96654	FALSE	113523636	death domain associated protein [Source:HGNC Symbol;Acc:HGNC:2681]	protein_coding
VIP	MDD	ENSG00000204217	BMPR2	7.18946	0.159457	1.31465	0.191353	0.867993	-6.42858	FALSE	659	bone morphogenetic protein receptor type 2 [Source:HGNC Symbol;Acc:HGNC:1078]	protein_coding
VIP	MDD	ENSG00000204219	TCEA3	3.0149	0.453741	0.784317	0.434534	0.941193	-5.48103	FALSE	6920	transcription elongation factor A3 [Source:HGNC Symbol;Acc:HGNC:11615]	protein_coding
VIP	MDD	ENSG00000204220	PFDN6	-0.522941	1.3143	1.15835	0.24922	0.896786	-4.78758	FALSE	10471	prefoldin subunit 6 [Source:HGNC Symbol;Acc:HGNC:4926]	protein_coding
VIP	MDD	ENSG00000204227	RING1	3.3305	0.000800796	0.00136349	0.998915	0.999918	-5.72942	FALSE	6015	ring finger protein 1 [Source:HGNC Symbol;Acc:HGNC:10018]	protein_coding
VIP	MDD	ENSG00000204231	RXRB	3.45204	-0.465302	-0.843355	0.400853	0.936298	-5.48988	FALSE	6257	retinoid X receptor beta [Source:HGNC Symbol;Acc:HGNC:10478]	protein_coding
VIP	MDD	ENSG00000204237	OXLD1	-2.12357	3.63984	3.16173	0.00202514	0.427338	-1.72435	FALSE	339229	oxidoreductase like domain containing 1 [Source:HGNC Symbol;Acc:HGNC:27901]	protein_coding
VIP	MDD	ENSG00000204241	LINC02731	3.26823	0.339463	0.634176	0.527278	0.960174	-5.62963	FALSE	100128239	long intergenic non-protein coding RNA 2731 [Source:HGNC Symbol;Acc:HGNC:54248]	lncRNA
VIP	MDD	ENSG00000204248	COL11A2	3.87766	0.06399	0.154819	0.877247	0.994497	-5.98403	FALSE	1302	collagen type XI alpha 2 chain [Source:HGNC Symbol;Acc:HGNC:2187]	protein_coding
VIP	MDD	ENSG00000204250	LINC00587	2.93417	-0.345489	-0.701764	0.484303	0.951737	-5.65585	FALSE	414319	long intergenic non-protein coding RNA 587 [Source:HGNC Symbol;Acc:HGNC:31372]	lncRNA
VIP	MDD	ENSG00000204256	BRD2	5.73419	0.108493	0.499866	0.618165	0.973551	-6.55254	FALSE	6046	bromodomain containing 2 [Source:HGNC Symbol;Acc:HGNC:1103]	protein_coding
VIP	MDD	ENSG00000204257	HLA-DMA	1.32152	-0.818079	-0.99502	0.321902	0.915351	-5.12597	FALSE	3108	major histocompatibility complex, class II, DM alpha [Source:HGNC Symbol;Acc:HGNC:4934]	protein_coding
VIP	MDD	ENSG00000204262	COL5A2	4.55813	-0.720152	-1.94842	0.0539023	0.741406	-4.42003	FALSE	1290	collagen type V alpha 2 chain [Source:HGNC Symbol;Acc:HGNC:2210]	protein_coding
VIP	MDD	ENSG00000204264	PSMB8	-3.78994	0.889952	0.790752	0.430784	0.940765	-5.04383	FALSE	5696	proteasome 20S subunit beta 8 [Source:HGNC Symbol;Acc:HGNC:9545]	protein_coding
VIP	MDD	ENSG00000204267	TAP2	0.0768563	-0.638538	-0.64239	0.521952	0.95891	-5.22771	FALSE	6891	transporter 2, ATP binding cassette subfamily B member [Source:HGNC Symbol;Acc:HGNC:44]	protein_coding
VIP	MDD	ENSG00000204271	SPIN3	5.72246	0.21557	0.918858	0.360173	0.925023	-6.23957	FALSE	169981	spindlin family member 3 [Source:HGNC Symbol;Acc:HGNC:27272]	protein_coding
VIP	MDD	ENSG00000204272	NBDY	4.86275	0.351532	1.19467	0.234777	0.892604	-5.65132	FALSE	550643	negative regulator of P-body association [Source:HGNC Symbol;Acc:HGNC:50713]	protein_coding
VIP	MDD	ENSG00000204277	LINC01993	-2.85649	-1.55682	-1.41139	0.160942	0.857625	-4.53486	FALSE	100996291	long intergenic non-protein coding RNA 1993 [Source:HGNC Symbol;Acc:HGNC:52826]	lncRNA
VIP	MDD	ENSG00000204278	TMEM235	-2.51978	-2.8047	-2.42226	0.017052	0.615555	-3.14561	FALSE	283999	transmembrane protein 235 [Source:HGNC Symbol;Acc:HGNC:27563]	protein_coding
VIP	MDD	ENSG00000204279	PAGE3	-4.01365	1.53202	1.46078	0.146917	0.84799	-4.48628	FALSE	139793	PAGE family member 3 [Source:HGNC Symbol;Acc:HGNC:4110]	protein_coding
VIP	MDD	ENSG00000204283	LINC01973	-3.52096	0.181203	0.158248	0.874551	0.994497	-5.26722	FALSE	400624	long intergenic non-protein coding RNA 1973 [Source:HGNC Symbol;Acc:HGNC:52800]	lncRNA
VIP	MDD	ENSG00000204287	HLA-DRA	-2.8861	-0.306434	-0.273075	0.785306	0.986335	-5.24307	FALSE	3122	major histocompatibility complex, class II, DR alpha [Source:HGNC Symbol;Acc:HGNC:4947]	protein_coding
VIP	MDD	ENSG00000204291	COL15A1	3.63262	0.0876888	0.171251	0.86434	0.993362	-6.02415	FALSE	1306	collagen type XV alpha 1 chain [Source:HGNC Symbol;Acc:HGNC:2192]	protein_coding
VIP	MDD	ENSG00000204296	TSBP1	-3.32691	1.08136	0.972544	0.332906	0.917314	-4.92344	FALSE	10665	testis expressed basic protein 1 [Source:HGNC Symbol;Acc:HGNC:13922]	protein_coding
VIP	MDD	ENSG00000204301	NOTCH4	0.272755	-2.00019	-1.92411	0.056915	0.744276	-3.94168	FALSE	4855	notch receptor 4 [Source:HGNC Symbol;Acc:HGNC:7884]	protein_coding
VIP	MDD	ENSG00000204304	PBX2	3.46847	0.695936	1.53651	0.127275	0.828373	-4.82331	FALSE	5089	PBX homeobox 2 [Source:HGNC Symbol;Acc:HGNC:8633]	protein_coding
VIP	MDD	ENSG00000204305	AGER	-2.84939	-1.17688	-1.03437	0.303224	0.911432	-4.87059	FALSE	177	advanced glycosylation end-product specific receptor [Source:HGNC Symbol;Acc:HGNC:320]	protein_coding
VIP	MDD	ENSG00000204308	RNF5	-0.616756	0.7163	0.682812	0.496156	0.956115	-5.15549	FALSE	6048	ring finger protein 5 [Source:HGNC Symbol;Acc:HGNC:10068]	protein_coding
VIP	MDD	ENSG00000204310	AGPAT1	4.43752	-0.344637	-0.794326	0.42871	0.940083	-5.92271	FALSE	10554	1-acylglycerol-3-phosphate O-acyltransferase 1 [Source:HGNC Symbol;Acc:HGNC:324]	protein_coding
VIP	MDD	ENSG00000204311	PJVK	-1.82235	1.20593	1.00603	0.316603	0.914674	-4.89519	FALSE	494513	pejvakin [Source:HGNC Symbol;Acc:HGNC:29502]	protein_coding
VIP	MDD	ENSG00000204314	PRRT1	4.9453	-0.0459469	-0.145689	0.884433	0.994736	-6.33913	FALSE	80863	proline rich transmembrane protein 1 [Source:HGNC Symbol;Acc:HGNC:13943]	protein_coding
VIP	MDD	ENSG00000204314	PRRT1	4.9453	-0.0459469	-0.145689	0.884433	0.994736	-6.33913	FALSE	100507547	proline rich transmembrane protein 1 [Source:HGNC Symbol;Acc:HGNC:13943]	protein_coding
VIP	MDD	ENSG00000204315	FKBPL	-3.79907	-2.01699	-1.92811	0.0564103	0.744152	-3.90973	FALSE	63943	FKBP prolyl isomerase like [Source:HGNC Symbol;Acc:HGNC:13949]	protein_coding
VIP	MDD	ENSG00000204316	MRPL38	-1.79852	-0.595155	-0.505568	0.614168	0.972808	-5.16441	FALSE	64978	mitochondrial ribosomal protein L38 [Source:HGNC Symbol;Acc:HGNC:14033]	protein_coding
VIP	MDD	ENSG00000204323	SMIM5	-3.8268	-1.09187	-0.967472	0.335423	0.917314	-4.92622	FALSE	643008	small integral membrane protein 5 [Source:HGNC Symbol;Acc:HGNC:40030]	protein_coding
VIP	MDD	ENSG00000204344	STK19	1.99763	-1.56935	-1.82392	0.0708686	0.767477	-4.13023	FALSE	8859	serine/threonine kinase 19 [Source:HGNC Symbol;Acc:HGNC:11398]	protein_coding
VIP	MDD	ENSG00000204348	DXO	1.34704	-0.00224367	-0.00252962	0.997986	0.999918	-5.4762	FALSE	1797	decapping exoribonuclease [Source:HGNC Symbol;Acc:HGNC:2992]	protein_coding
VIP	MDD	ENSG00000204351	SKIV2L	3.69991	0.183252	0.373163	0.709742	0.980788	-5.8577	FALSE	6499	Ski2 like RNA helicase [Source:HGNC Symbol;Acc:HGNC:10898]	protein_coding
VIP	MDD	ENSG00000204352	C9orf129	4.65181	0.211818	0.73324	0.464966	0.949148	-6.01573	FALSE		chromosome 9 open reading frame 129 [Source:HGNC Symbol;Acc:HGNC:31116]	transcribed_unprocessed_pseudogene
VIP	MDD	ENSG00000204356	NELFE	1.98574	-1.51097	-1.72677	0.0870057	0.792391	-4.25115	FALSE	7936	negative elongation factor complex member E [Source:HGNC Symbol;Acc:HGNC:13974]	protein_coding
VIP	MDD	ENSG00000204361	NXPE2	1.11442	0.000680688	0.000729204	0.999419	0.999918	-5.43432	FALSE	120406	neurexophilin and PC-esterase domain family member 2 [Source:HGNC Symbol;Acc:HGNC:26331]	protein_coding
VIP	MDD	ENSG00000204362	LINC02783	-3.65957	-1.48936	-1.38139	0.169948	0.861318	-4.56595	FALSE	400743	long intergenic non-protein coding RNA 2783 [Source:HGNC Symbol;Acc:HGNC:54303]	lncRNA
VIP	MDD	ENSG00000204366	ZBTB12	-1.76251	0.859809	0.698937	0.486061	0.952129	-5.07849	FALSE	221527	zinc finger and BTB domain containing 12 [Source:HGNC Symbol;Acc:HGNC:19066]	protein_coding
VIP	MDD	ENSG00000204368		-3.66161	-0.158079	-0.148965	0.881853	0.994736	-5.26869	FALSE		SSX2 pseudogene (psiSSX2)	processed_pseudogene
VIP	MDD	ENSG00000204370	SDHD	-4.11853	-0.149846	-0.141449	0.887773	0.995086	-5.26822	FALSE	6392	succinate dehydrogenase complex subunit D [Source:HGNC Symbol;Acc:HGNC:10683]	protein_coding
VIP	MDD	ENSG00000204371	EHMT2	5.90474	-0.0695156	-0.314902	0.753431	0.986297	-6.68507	FALSE	10919	euchromatic histone lysine methyltransferase 2 [Source:HGNC Symbol;Acc:HGNC:14129]	protein_coding
VIP	MDD	ENSG00000204380	PKP4-AS1	-1.64241	3.12842	2.58367	0.0110817	0.581061	-2.85735	FALSE	100129029	PKP4 antisense RNA 1 [Source:HGNC Symbol;Acc:HGNC:52580]	lncRNA
VIP	MDD	ENSG00000204381	LAYN	-0.271304	-0.460587	-0.442426	0.659046	0.977504	-5.26754	FALSE	143903	layilin [Source:HGNC Symbol;Acc:HGNC:29471]	protein_coding
VIP	MDD	ENSG00000204385	SLC44A4	-2.75074	2.37573	2.21959	0.0284906	0.672456	-3.47216	FALSE	80736	solute carrier family 44 member 4 [Source:HGNC Symbol;Acc:HGNC:13941]	protein_coding
VIP	MDD	ENSG00000204386	NEU1	0.882933	0.42876	0.38683	0.699627	0.980118	-5.28465	FALSE	4758	neuraminidase 1 [Source:HGNC Symbol;Acc:HGNC:7758]	protein_coding
VIP	MDD	ENSG00000204387	SNHG32	-3.43201	-0.569713	-0.518195	0.605359	0.970481	-5.17591	FALSE	50854	small nucleolar RNA host gene 32 [Source:HGNC Symbol;Acc:HGNC:19078]	lncRNA
VIP	MDD	ENSG00000204388	HSPA1B	-2.65959	0.0827479	0.0693078	0.94487	0.996411	-5.26407	FALSE	3304	heat shock protein family A (Hsp70) member 1B [Source:HGNC Symbol;Acc:HGNC:5233]	protein_coding
VIP	MDD	ENSG00000204389	HSPA1A	0.265607	0.121795	0.103142	0.918037	0.995406	-5.31129	FALSE	3303	heat shock protein family A (Hsp70) member 1A [Source:HGNC Symbol;Acc:HGNC:5232]	protein_coding
VIP	MDD	ENSG00000204390	HSPA1L	-2.55348	-1.26808	-1.09307	0.276743	0.905664	-4.8267	FALSE	3305	heat shock protein family A (Hsp70) member 1 like [Source:HGNC Symbol;Acc:HGNC:5234]	protein_coding
VIP	MDD	ENSG00000204392	LSM2	-1.6313	-1.85053	-1.53532	0.127567	0.828373	-4.39908	FALSE	57819	LSM2 homolog, U6 small nuclear RNA and mRNA degradation associated [Source:HGNC Symbol;Acc:HGNC:13940]	protein_coding
VIP	MDD	ENSG00000204393	NOL4L-DT	-1.36357	-2.56672	-2.55801	0.011883	0.581798	-2.86797	FALSE	149950	NOL4L divergent transcript [Source:HGNC Symbol;Acc:HGNC:44310]	lncRNA
VIP	MDD	ENSG00000204394	VARS1	4.50311	0.108986	0.31822	0.750919	0.986254	-6.12278	FALSE	7407	valyl-tRNA synthetase 1 [Source:HGNC Symbol;Acc:HGNC:12651]	protein_coding
VIP	MDD	ENSG00000204396	VWA7	-1.79234	-0.280018	-0.248162	0.80447	0.987914	-5.25473	FALSE	80737	von Willebrand factor A domain containing 7 [Source:HGNC Symbol;Acc:HGNC:13939]	protein_coding
VIP	MDD	ENSG00000204397	CARD16	1.67732	0.455347	0.594291	0.553533	0.964127	-5.43839	FALSE	114769	caspase recruitment domain family member 16 [Source:HGNC Symbol;Acc:HGNC:33701]	protein_coding
VIP	MDD	ENSG00000204398		1.34654	-0.0851032	-0.0949769	0.924505	0.99625	-5.42068	FALSE		novel transcript	lncRNA
VIP	MDD	ENSG00000204403	CASP12	-1.67889	1.12624	1.08797	0.278978	0.9064	-4.85717	FALSE		caspase 12 (gene/pseudogene) [Source:HGNC Symbol;Acc:HGNC:19004]	protein_coding
VIP	MDD	ENSG00000204406	MBD5	8.28676	0.0178995	0.187938	0.851442	0.992294	-7.9678	FALSE	55777	methyl-CpG binding domain protein 5 [Source:HGNC Symbol;Acc:HGNC:20444]	protein_coding
VIP	MDD	ENSG00000204410	MSH5	-2.02295	-0.765347	-0.658644	0.511496	0.957994	-5.10598	FALSE	4439	mutS homolog 5 [Source:HGNC Symbol;Acc:HGNC:7328]	protein_coding
VIP	MDD	ENSG00000204427	ABHD16A	-1.87173	0.499634	0.427414	0.66991	0.977504	-5.19268	FALSE	7920	abhydrolase domain containing 16A, phospholipase [Source:HGNC Symbol;Acc:HGNC:13921]	protein_coding
VIP	MDD	ENSG00000204428	LY6G5C	0.854022	-0.547664	-0.515964	0.606912	0.970871	-5.25463	FALSE	80741	lymphocyte antigen 6 family member G5C [Source:HGNC Symbol;Acc:HGNC:13932]	protein_coding
VIP	MDD	ENSG00000204434	POTEKP	0.749088	-2.59846	-3.11714	0.00232841	0.45086	-1.61745	FALSE		POTE ankyrin domain family member K, pseudogene [Source:HGNC Symbol;Acc:HGNC:30182]	unprocessed_pseudogene
VIP	MDD	ENSG00000204435	CSNK2B	1.31111	-1.24906	-1.36021	0.176533	0.864462	-4.69284	FALSE	1460	casein kinase 2 beta [Source:HGNC Symbol;Acc:HGNC:2460]	protein_coding
VIP	MDD	ENSG00000204438	GPANK1	-0.998405	-0.644174	-0.551746	0.582238	0.968144	-5.1663	FALSE	7918	G-patch domain and ankyrin repeats 1 [Source:HGNC Symbol;Acc:HGNC:13920]	protein_coding
VIP	MDD	ENSG00000204439	C6orf47	-0.40778	-1.54912	-1.416	0.159589	0.856802	-4.54161	FALSE	57827	chromosome 6 open reading frame 47 [Source:HGNC Symbol;Acc:HGNC:19076]	protein_coding
VIP	MDD	ENSG00000204442	NALF1	9.94741	-0.162136	-1.78836	0.0780404	0.782665	-8.028	FALSE	728215	NALCN channel auxiliary factor 1 [Source:HGNC Symbol;Acc:HGNC:33877]	protein_coding
VIP	MDD	ENSG00000204444	APOM	-1.93554	0.280623	0.236933	0.813148	0.9889	-5.25748	FALSE	55937	apolipoprotein M [Source:HGNC Symbol;Acc:HGNC:13916]	protein_coding
VIP	MDD	ENSG00000204446	LINC02872	-1.52356	0.68556	0.701909	0.484213	0.951737	-5.13291	FALSE	401535	long intergenic non-protein coding RNA 2872 [Source:HGNC Symbol;Acc:HGNC:33817]	lncRNA
VIP	MDD	ENSG00000204460	LINC01854	-0.138274	0.276547	0.290422	0.772038	0.986297	-5.3775	FALSE	151121	long intergenic non-protein coding RNA 1854 [Source:HGNC Symbol;Acc:HGNC:52670]	lncRNA
VIP	MDD	ENSG00000204463	BAG6	4.33141	0.23768	0.696803	0.487391	0.952993	-5.94016	FALSE	7917	BAG cochaperone 6 [Source:HGNC Symbol;Acc:HGNC:13919]	protein_coding
VIP	MDD	ENSG00000204469	PRRC2A	7.3679	-0.100428	-0.811604	0.418765	0.939156	-7.11234	FALSE	7916	proline rich coiled-coil 2A [Source:HGNC Symbol;Acc:HGNC:13918]	protein_coding
VIP	MDD	ENSG00000204478	PRAMEF20	-2.8337	-0.888124	-0.854302	0.394787	0.934913	-5.00143	FALSE	645425	PRAME family member 20 [Source:HGNC Symbol;Acc:HGNC:25224]	protein_coding
VIP	MDD	ENSG00000204498	NFKBIL1	0.296442	0.509202	0.456071	0.649235	0.977504	-5.25336	FALSE	4795	NFKB inhibitor like 1 [Source:HGNC Symbol;Acc:HGNC:7800]	protein_coding
VIP	MDD	ENSG00000204514	ZNF814	4.31948	-0.0121576	-0.0308049	0.975481	0.998914	-6.11855	FALSE	730051	zinc finger protein 814 [Source:HGNC Symbol;Acc:HGNC:33258]	protein_coding
VIP	MDD	ENSG00000204516	MICB	-1.36409	-0.168322	-0.150145	0.880924	0.994636	-5.28755	FALSE	4277	MHC class I polypeptide-related sequence B [Source:HGNC Symbol;Acc:HGNC:7091]	protein_coding
VIP	MDD	ENSG00000204518	AADACL4	-1.35373	-1.43457	-1.36243	0.175834	0.864462	-4.61649	FALSE	343066	arylacetamide deacetylase like 4 [Source:HGNC Symbol;Acc:HGNC:32038]	protein_coding
VIP	MDD	ENSG00000204519	ZNF551	-0.642022	-2.97195	-2.59007	0.0108895	0.580484	-2.83303	FALSE	90233	zinc finger protein 551 [Source:HGNC Symbol;Acc:HGNC:25108]	protein_coding
VIP	MDD	ENSG00000204524	ZNF805	2.92512	1.37799	1.97424	0.0508523	0.729811	-3.93245	FALSE	390980	zinc finger protein 805 [Source:HGNC Symbol;Acc:HGNC:23272]	protein_coding
VIP	MDD	ENSG00000204525	HLA-C	1.53587	1.70602	1.72569	0.0872017	0.792391	-4.24212	FALSE	3107	major histocompatibility complex, class I, C [Source:HGNC Symbol;Acc:HGNC:4933]	protein_coding
VIP	MDD	ENSG00000204529	GUCY2EP	-2.47132	-0.160004	-0.151961	0.879495	0.994517	-5.27235	FALSE		guanylate cyclase 2E, pseudogene [Source:HGNC Symbol;Acc:HGNC:4690]	transcribed_unprocessed_pseudogene
VIP	MDD	ENSG00000204531	POU5F1	-2.87849	0.19413	0.182096	0.855842	0.993028	-5.25966	FALSE	5460	POU class 5 homeobox 1 [Source:HGNC Symbol;Acc:HGNC:9221]	protein_coding
VIP	MDD	ENSG00000204532	ZSCAN5C	-3.63943	1.52168	1.46762	0.14505	0.846813	-4.47988	FALSE	649137	zinc finger and SCAN domain containing 5C [Source:HGNC Symbol;Acc:HGNC:34294]	protein_coding
VIP	MDD	ENSG00000204536	CCHCR1	1.54651	-1.57505	-1.57281	0.118624	0.817892	-4.41942	FALSE	54535	coiled-coil alpha-helical rod protein 1 [Source:HGNC Symbol;Acc:HGNC:13930]	protein_coding
VIP	MDD	ENSG00000204540	PSORS1C1	-1.71685	-0.34532	-0.314264	0.753914	0.986297	-5.27118	FALSE	170679	psoriasis susceptibility 1 candidate 1 [Source:HGNC Symbol;Acc:HGNC:17202]	protein_coding
VIP	MDD	ENSG00000204547	DEFB122	-3.67489	-1.97993	-1.88625	0.0618893	0.753441	-3.96733	FALSE		defensin beta 122 (pseudogene) [Source:HGNC Symbol;Acc:HGNC:18102]	transcribed_unprocessed_pseudogene
VIP	MDD	ENSG00000204548	DEFB121	-2.7845	-0.340495	-0.317964	0.751113	0.986254	-5.25514	FALSE	245934	defensin beta 121 [Source:HGNC Symbol;Acc:HGNC:18101]	protein_coding
VIP	MDD	ENSG00000204560	DHX16	3.80036	1.10189	2.34798	0.0206563	0.638913	-3.36856	FALSE	8449	DEAH-box helicase 16 [Source:HGNC Symbol;Acc:HGNC:2739]	protein_coding
VIP	MDD	ENSG00000204564	C6orf136	2.68811	-1.79931	-2.8744	0.00485725	0.496339	-2.13341	FALSE	221545	chromosome 6 open reading frame 136 [Source:HGNC Symbol;Acc:HGNC:21301]	protein_coding
VIP	MDD	ENSG00000204568	MRPS18B	0.659805	1.21341	1.26176	0.209696	0.877008	-4.76065	FALSE	28973	mitochondrial ribosomal protein S18B [Source:HGNC Symbol;Acc:HGNC:14516]	protein_coding
VIP	MDD	ENSG00000204569	PPP1R10	5.37174	0.36271	1.61087	0.110063	0.810176	-5.19928	FALSE	5514	protein phosphatase 1 regulatory subunit 10 [Source:HGNC Symbol;Acc:HGNC:9284]	protein_coding
VIP	MDD	ENSG00000204571	KRTAP5-11	-0.228911	-1.81552	-1.96673	0.0517232	0.733994	-3.87904	FALSE	440051	keratin associated protein 5-11 [Source:HGNC Symbol;Acc:HGNC:23606]	protein_coding
VIP	MDD	ENSG00000204574	ABCF1	4.56393	0.403993	1.23759	0.218494	0.882511	-5.44334	FALSE	23	ATP binding cassette subfamily F member 1 [Source:HGNC Symbol;Acc:HGNC:70]	protein_coding
VIP	MDD	ENSG00000204576	PRR3	3.21097	0.167091	0.336349	0.737246	0.98577	-5.79068	FALSE	80742	proline rich 3 [Source:HGNC Symbol;Acc:HGNC:21149]	protein_coding
VIP	MDD	ENSG00000204580	DDR1	4.44686	0.0874781	0.242589	0.808774	0.988188	-6.15479	FALSE	780	discoidin domain receptor tyrosine kinase 1 [Source:HGNC Symbol;Acc:HGNC:2730]	protein_coding
VIP	MDD	ENSG00000204581	ACOXL-AS1	-3.23995	-0.474988	-0.435015	0.664401	0.977504	-5.20248	FALSE	400997	ACOXL antisense RNA 1 [Source:HGNC Symbol;Acc:HGNC:41112]	lncRNA
VIP	MDD	ENSG00000204583	LRCOL1	-3.46412	-0.1266	-0.115869	0.907967	0.995313	-5.2765	FALSE	100507055	leucine rich colipase like 1 [Source:HGNC Symbol;Acc:HGNC:44160]	protein_coding
VIP	MDD	ENSG00000204584		-4.16432	0.294642	0.285908	0.775484	0.986335	-5.25489	FALSE		novel transcript, antisense to TAC4	lncRNA
VIP	MDD	ENSG00000204588	LINC01123	-1.76195	-0.443422	-0.410919	0.681929	0.979383	-5.21015	FALSE	440894	long intergenic non-protein coding RNA 1123 [Source:HGNC Symbol;Acc:HGNC:49269]	lncRNA
VIP	MDD	ENSG00000204590	GNL1	6.05844	-0.289583	-1.5596	0.121717	0.822493	-5.56635	FALSE	2794	G protein nucleolar 1 (putative) [Source:HGNC Symbol;Acc:HGNC:4413]	protein_coding
VIP	MDD	ENSG00000204592	HLA-E	-2.1572	-2.22651	-2.01632	0.0461942	0.723899	-3.78509	FALSE	3133	major histocompatibility complex, class I, E [Source:HGNC Symbol;Acc:HGNC:4962]	protein_coding
VIP	MDD	ENSG00000204599	TRIM39	0.0610136	-0.339548	-0.334552	0.738598	0.98577	-5.32559	FALSE	56658	tripartite motif containing 39 [Source:HGNC Symbol;Acc:HGNC:10065]	protein_coding
VIP	MDD	ENSG00000204603	LINC01257	1.70173	-1.21773	-1.84447	0.0677959	0.766094	-4.19047	FALSE	116437	long intergenic non-protein coding RNA 1257 [Source:HGNC Symbol;Acc:HGNC:26972]	lncRNA
VIP	MDD	ENSG00000204604	ZNF468	-1.82861	-1.61179	-1.36906	0.17376	0.863034	-4.57967	FALSE	90333	zinc finger protein 468 [Source:HGNC Symbol;Acc:HGNC:33105]	protein_coding
VIP	MDD	ENSG00000204610	TRIM15	-3.02326	-1.12354	-1.07172	0.286183	0.910297	-4.84688	FALSE	89870	tripartite motif containing 15 [Source:HGNC Symbol;Acc:HGNC:16284]	protein_coding
VIP	MDD	ENSG00000204611	ZNF616	0.90986	-1.08176	-1.18021	0.240455	0.894269	-4.87081	FALSE	90317	zinc finger protein 616 [Source:HGNC Symbol;Acc:HGNC:28062]	protein_coding
VIP	MDD	ENSG00000204613	TRIM10	-3.68451	0.973815	0.938242	0.350168	0.922356	-4.94966	FALSE	10107	tripartite motif containing 10 [Source:HGNC Symbol;Acc:HGNC:10072]	protein_coding
VIP	MDD	ENSG00000204614	TRIM40	-2.52451	-0.432575	-0.387755	0.698944	0.980102	-5.21805	FALSE	135644	tripartite motif containing 40 [Source:HGNC Symbol;Acc:HGNC:18736]	protein_coding
VIP	MDD	ENSG00000204618	RNF39	-0.560107	0.735002	0.61492	0.539873	0.962155	-5.13261	FALSE	80352	ring finger protein 39 [Source:HGNC Symbol;Acc:HGNC:18064]	protein_coding
VIP	MDD	ENSG00000204619	PPP1R11	1.9994	0.613426	0.701507	0.484463	0.951737	-5.30647	FALSE	6992	protein phosphatase 1 regulatory inhibitor subunit 11 [Source:HGNC Symbol;Acc:HGNC:9285]	protein_coding
VIP	MDD	ENSG00000204620		-3.91765	0.490905	0.483364	0.629794	0.975624	-5.18847	FALSE		novel transcript, antisense to RBM3	lncRNA
VIP	MDD	ENSG00000204623	ZNRD1ASP	4.54518	-0.167823	-0.486067	0.627883	0.975624	-6.0364	FALSE	80862	zinc ribbon domain containing 1 antisense, pseudogene [Source:HGNC Symbol;Acc:HGNC:13924]	transcribed_unitary_pseudogene
VIP	MDD	ENSG00000204624	DISP3	4.78999	0.259878	0.794335	0.428705	0.940083	-5.97609	FALSE	57540	dispatched RND transporter family member 3 [Source:HGNC Symbol;Acc:HGNC:29251]	protein_coding
VIP	MDD	ENSG00000204625	HCG9	-3.51309	-2.42247	-2.22232	0.0283003	0.672456	-3.47492	FALSE	10255	HLA complex group 9 [Source:HGNC Symbol;Acc:HGNC:21243]	lncRNA
VIP	MDD	ENSG00000204628	RACK1	4.17688	-0.0115512	-0.0250726	0.980042	0.998965	-6.07	FALSE	10399	receptor for activated C kinase 1 [Source:HGNC Symbol;Acc:HGNC:4399]	protein_coding
VIP	MDD	ENSG00000204634	TBC1D8	6.5075	0.15797	0.954348	0.341993	0.91936	-6.48377	FALSE	11138	TBC1 domain family member 8 [Source:HGNC Symbol;Acc:HGNC:17791]	protein_coding
VIP	MDD	ENSG00000204640	NMS	-2.88995	-0.683803	-0.628767	0.5308	0.960506	-5.1298	FALSE	129521	neuromedin S [Source:HGNC Symbol;Acc:HGNC:32203]	protein_coding
VIP	MDD	ENSG00000204642	HLA-F	-0.721351	-0.234288	-0.192513	0.847694	0.992294	-5.25531	FALSE	3134	major histocompatibility complex, class I, F [Source:HGNC Symbol;Acc:HGNC:4963]	protein_coding
VIP	MDD	ENSG00000204644	ZFP57	-2.8784	0.0368592	0.0338301	0.973074	0.998707	-5.27135	FALSE	346171	ZFP57 zinc finger protein [Source:HGNC Symbol;Acc:HGNC:18791]	protein_coding
VIP	MDD	ENSG00000204648	SSX9P	-3.42662	0.116269	0.115309	0.90841	0.995313	-5.27395	FALSE		SSX family member 9, pseudogene [Source:HGNC Symbol;Acc:HGNC:19655]	transcribed_unprocessed_pseudogene
VIP	MDD	ENSG00000204650	LINC02210	4.5275	0.1958	0.529921	0.597231	0.969257	-6.10392	FALSE	147081	long intergenic non-protein coding RNA 2210 [Source:HGNC Symbol;Acc:HGNC:26327]	transcribed_unitary_pseudogene
VIP	MDD	ENSG00000204653	ASPDH	-0.309913	-2.2561	-1.99677	0.0483113	0.725323	-3.81293	FALSE	554235	aspartate dehydrogenase domain containing [Source:HGNC Symbol;Acc:HGNC:33856]	protein_coding
VIP	MDD	ENSG00000204655	MOG	-0.85165	0.0987898	0.0893586	0.928959	0.996411	-5.28897	FALSE	4340	myelin oligodendrocyte glycoprotein [Source:HGNC Symbol;Acc:HGNC:7197]	protein_coding
VIP	MDD	ENSG00000204657	OR2H2	-3.40935	1.37159	1.20655	0.230186	0.888142	-4.73351	FALSE	7932	olfactory receptor family 2 subfamily H member 2 [Source:HGNC Symbol;Acc:HGNC:8253]	protein_coding
VIP	MDD	ENSG00000204663	CST13P	-1.0961	-1.74869	-1.77474	0.078697	0.784655	-4.13576	FALSE		cystatin 13, pseudogene [Source:HGNC Symbol;Acc:HGNC:44335]	transcribed_unprocessed_pseudogene
VIP	MDD	ENSG00000204666	ZNF473CR	-2.11106	0.697566	0.65627	0.513016	0.957994	-5.13509	FALSE	400710	ZNF473 cis regulating lncRNA [Source:HGNC Symbol;Acc:HGNC:56021]	lncRNA
VIP	MDD	ENSG00000204669	C9orf57	-3.07399	-1.42163	-1.26795	0.207482	0.876244	-4.67539	FALSE	138240	chromosome 9 open reading frame 57 [Source:HGNC Symbol;Acc:HGNC:27037]	protein_coding
VIP	MDD	ENSG00000204673	AKT1S1	2.00872	0.384353	0.453179	0.651309	0.977504	-5.47518	FALSE	84335	AKT1 substrate 1 [Source:HGNC Symbol;Acc:HGNC:28426]	protein_coding
VIP	MDD	ENSG00000204677	FAM153CP	6.37414	0.208981	1.18807	0.237354	0.892604	-6.22179	FALSE	653316	family with sequence similarity 153 member C, pseudogene [Source:HGNC Symbol;Acc:HGNC:33936]	lncRNA
VIP	MDD	ENSG00000204681	GABBR1	7.80091	-0.0155103	-0.150194	0.880886	0.994636	-7.65273	FALSE	2550	gamma-aminobutyric acid type B receptor subunit 1 [Source:HGNC Symbol;Acc:HGNC:4070]	protein_coding
VIP	MDD	ENSG00000204682	MIR1915HG	-1.43006	-2.38966	-1.97796	0.0504251	0.729516	-3.83974	FALSE	399726	MIR1915 host gene [Source:HGNC Symbol;Acc:HGNC:31448]	lncRNA
VIP	MDD	ENSG00000204684		3.00723	-0.245751	-0.44182	0.659484	0.977504	-5.74772	FALSE	284788	novel transcript	lncRNA
VIP	MDD	ENSG00000204685	STARD7-AS1	3.08228	-0.402682	-0.666467	0.506503	0.957994	-5.53068	FALSE		STARD7 antisense RNA 1 [Source:HGNC Symbol;Acc:HGNC:40827]	lncRNA
VIP	MDD	ENSG00000204688	OR2H1	-3.84216	-0.802402	-0.749337	0.455248	0.947854	-5.06464	FALSE	26716	olfactory receptor family 2 subfamily H member 1 [Source:HGNC Symbol;Acc:HGNC:8252]	protein_coding
VIP	MDD	ENSG00000204694	OR11A1	-0.309038	-2.07797	-2.33557	0.0213198	0.643009	-3.25999	FALSE	26531	olfactory receptor family 11 subfamily A member 1 [Source:HGNC Symbol;Acc:HGNC:8176]	protein_coding
VIP	MDD	ENSG00000204695	OR14J1	-2.24013	-1.05148	-1.01868	0.310582	0.912887	-4.89025	FALSE	442191	olfactory receptor family 14 subfamily J member 1 [Source:HGNC Symbol;Acc:HGNC:13971]	protein_coding
VIP	MDD	ENSG00000204700	OR2J2	-4.00832	0.290124	0.302574	0.762784	0.986297	-5.24596	FALSE	26707	olfactory receptor family 2 subfamily J member 2 [Source:HGNC Symbol;Acc:HGNC:8260]	protein_coding
VIP	MDD	ENSG00000204701	OR2J3	-3.5994	-0.0878573	-0.0840073	0.933203	0.996411	-5.27551	FALSE	442186	olfactory receptor family 2 subfamily J member 3 [Source:HGNC Symbol;Acc:HGNC:8261]	protein_coding
VIP	MDD	ENSG00000204706	MAMDC2-AS1	-0.258478	-0.54063	-0.529312	0.597652	0.969257	-5.24974	FALSE		MAMDC2 antisense RNA 1 [Source:HGNC Symbol;Acc:HGNC:48719]	lncRNA
VIP	MDD	ENSG00000204711	CFAP95	2.56345	0.530236	0.810318	0.419501	0.939156	-5.41231	FALSE	138255	cilia and flagella associated protein 95 [Source:HGNC Symbol;Acc:HGNC:31422]	protein_coding
VIP	MDD	ENSG00000204713	TRIM27	4.2459	-0.0445157	-0.109016	0.913387	0.995313	-6.01574	FALSE	5987	tripartite motif containing 27 [Source:HGNC Symbol;Acc:HGNC:9975]	protein_coding
VIP	MDD	ENSG00000204740	MALRD1	6.34183	-0.0922947	-0.417256	0.677615	0.978069	-6.97998	FALSE	340895	MAM and LDL receptor class A domain containing 1 [Source:HGNC Symbol;Acc:HGNC:24331]	protein_coding
VIP	MDD	ENSG00000204745		0.708169	-1.0798	-1.23587	0.219129	0.882963	-4.81213	FALSE	102724642	anaphase promoting complex subunit 1 (ANAPC1) pseudogene	unprocessed_pseudogene
VIP	MDD	ENSG00000204754	LINC01951	2.44566	-1.03967	-2.18267	0.0311784	0.688711	-3.74491	FALSE		long intergenic non-protein coding RNA 1951 [Source:HGNC Symbol;Acc:HGNC:52774]	lncRNA
VIP	MDD	ENSG00000204764	RANBP17	7.41875	0.00986622	0.0822376	0.934607	0.996411	-7.45057	FALSE	64901	RAN binding protein 17 [Source:HGNC Symbol;Acc:HGNC:14428]	protein_coding
VIP	MDD	ENSG00000204767	INSYN2B	0.336285	-0.43175	-0.400432	0.689612	0.980102	-5.26044	FALSE	100131897	inhibitory synaptic factor family member 2B [Source:HGNC Symbol;Acc:HGNC:37271]	protein_coding
VIP	MDD	ENSG00000204778	CBWD4P	1.36726	-1.18331	-1.39758	0.165042	0.86103	-4.6337	FALSE		COBW domain containing 4, pseudogene [Source:HGNC Symbol;Acc:HGNC:18520]	unprocessed_pseudogene
VIP	MDD	ENSG00000204789	ZNF204P	2.98166	0.382766	0.641695	0.522401	0.95891	-5.65098	FALSE		zinc finger protein 204, pseudogene [Source:HGNC Symbol;Acc:HGNC:12995]	transcribed_unprocessed_pseudogene
VIP	MDD	ENSG00000204790		-0.908126	-0.159442	-0.160784	0.872558	0.994497	-5.2657	FALSE		COBW domain containing protein pseudogene	unprocessed_pseudogene
VIP	MDD	ENSG00000204792	LINC01291	0.640983	-0.277577	-0.246539	0.805723	0.988033	-5.34305	FALSE		long intergenic non-protein coding RNA 1291 [Source:HGNC Symbol;Acc:HGNC:50358]	lncRNA
VIP	MDD	ENSG00000204815	ODAD4	2.14405	-0.323056	-0.403183	0.687593	0.979927	-5.44708	FALSE	83538	outer dynein arm docking complex subunit 4 [Source:HGNC Symbol;Acc:HGNC:25280]	protein_coding
VIP	MDD	ENSG00000204837	FGF7P3	-0.00444372	0.821266	0.976023	0.331187	0.916911	-4.941	FALSE		fibroblast growth factor 7 pseudogene 3 [Source:HGNC Symbol;Acc:HGNC:26671]	transcribed_unprocessed_pseudogene
VIP	MDD	ENSG00000204839	MROH6	-2.98298	0.104801	0.0901714	0.928314	0.996385	-5.27446	FALSE	642475	maestro heat like repeat family member 6 [Source:HGNC Symbol;Acc:HGNC:27814]	protein_coding
VIP	MDD	ENSG00000204842	ATXN2	7.23308	-0.00530457	-0.0461726	0.963256	0.998216	-7.31876	FALSE	6311	ataxin 2 [Source:HGNC Symbol;Acc:HGNC:10555]	protein_coding
VIP	MDD	ENSG00000204843	DCTN1	7.47659	-0.0765353	-0.679417	0.498296	0.956115	-7.23667	FALSE	1639	dynactin subunit 1 [Source:HGNC Symbol;Acc:HGNC:2711]	protein_coding
VIP	MDD	ENSG00000204851	PNMA8B	4.93525	-0.109771	-0.403644	0.687255	0.979927	-6.3488	FALSE	57469	PNMA family member 8B [Source:HGNC Symbol;Acc:HGNC:29206]	protein_coding
VIP	MDD	ENSG00000204852	TCTN1	2.68774	-0.600235	-0.741171	0.460163	0.948605	-5.36299	FALSE	79600	tectonic family member 1 [Source:HGNC Symbol;Acc:HGNC:26113]	protein_coding
VIP	MDD	ENSG00000204856	FAM216A	3.32718	-0.351766	-0.736473	0.463005	0.948622	-5.64372	FALSE	29902	family with sequence similarity 216 member A [Source:HGNC Symbol;Acc:HGNC:30180]	protein_coding
VIP	MDD	ENSG00000204859	ZBTB48	2.9233	-0.0884909	-0.137333	0.891018	0.995086	-5.73097	FALSE	3104	zinc finger and BTB domain containing 48 [Source:HGNC Symbol;Acc:HGNC:4930]	protein_coding
VIP	MDD	ENSG00000204860	FAM201A	-2.83976	2.92772	2.57236	0.0114286	0.581798	-2.88476	FALSE		family with sequence similarity 201 member A [Source:HGNC Symbol;Acc:HGNC:27239]	lncRNA
VIP	MDD	ENSG00000204866	IGFL2	-3.15711	-1.126	-1.02196	0.309035	0.912514	-4.88626	FALSE	147920	IGF like family member 2 [Source:HGNC Symbol;Acc:HGNC:32929]	protein_coding
VIP	MDD	ENSG00000204869	IGFL4	5.49702	0.00977965	0.0397228	0.968386	0.998232	-6.50314	FALSE	444882	IGF like family member 4 [Source:HGNC Symbol;Acc:HGNC:32931]	protein_coding
VIP	MDD	ENSG00000204889	KRT40	-2.72741	0.579402	0.597899	0.551132	0.964054	-5.1639	FALSE	125115	keratin 40 [Source:HGNC Symbol;Acc:HGNC:26707]	protein_coding
VIP	MDD	ENSG00000204897	KRT25	-2.65494	0.162442	0.156453	0.875962	0.994497	-5.26925	FALSE	147183	keratin 25 [Source:HGNC Symbol;Acc:HGNC:30839]	protein_coding
VIP	MDD	ENSG00000204899	MZT1	1.70498	-1.32092	-1.39548	0.165671	0.861238	-4.63606	FALSE	440145	mitotic spindle organizing protein 1 [Source:HGNC Symbol;Acc:HGNC:33830]	protein_coding
VIP	MDD	ENSG00000204904	LINC01545	-1.80181	-2.0438	-1.83772	0.0687932	0.767388	-4.04211	FALSE	724087	long intergenic non-protein coding RNA 1545 [Source:HGNC Symbol;Acc:HGNC:17986]	lncRNA
VIP	MDD	ENSG00000204920	ZNF155	4.34636	0.454996	1.19252	0.235614	0.892604	-5.46749	FALSE	7711	zinc finger protein 155 [Source:HGNC Symbol;Acc:HGNC:12940]	protein_coding
VIP	MDD	ENSG00000204922	UQCC3	-1.5104	-1.08342	-0.919516	0.35983	0.924994	-4.95424	FALSE	790955	ubiquinol-cytochrome c reductase complex assembly factor 3 [Source:HGNC Symbol;Acc:HGNC:34399]	protein_coding
VIP	MDD	ENSG00000204923	FBXO48	-2.48764	-0.624025	-0.529086	0.597808	0.969257	-5.16182	FALSE	554251	F-box protein 48 [Source:HGNC Symbol;Acc:HGNC:33857]	protein_coding
VIP	MDD	ENSG00000204928	GRXCR2	2.75773	-0.6896	-1.20856	0.229415	0.887784	-5.09092	FALSE	643226	glutaredoxin and cysteine rich domain containing 2 [Source:HGNC Symbol;Acc:HGNC:33862]	protein_coding
VIP	MDD	ENSG00000204929	LINC02934	7.20466	-0.228	-1.27072	0.207907	0.876509	-6.57896	FALSE	124906016	long intergenic non-protein coding RNA 2934 [Source:HGNC Symbol;Acc:HGNC:55913]	lncRNA
VIP	MDD	ENSG00000204930	FAM221B	-3.75513	-1.37676	-1.24928	0.214203	0.879939	-4.69541	FALSE	392307	family with sequence similarity 221 member B [Source:HGNC Symbol;Acc:HGNC:30762]	protein_coding
VIP	MDD	ENSG00000204934	ATP6V0E2-AS1	-1.34177	0.569913	0.47819	0.63346	0.976338	-5.19845	FALSE	401431	ATP6V0E2 antisense RNA 1 [Source:HGNC Symbol;Acc:HGNC:44180]	lncRNA
VIP	MDD	ENSG00000204941	PSG5	-0.775981	-0.218304	-0.192746	0.847512	0.992294	-5.30455	FALSE	5673	pregnancy specific beta-1-glycoprotein 5 [Source:HGNC Symbol;Acc:HGNC:9522]	protein_coding
VIP	MDD	ENSG00000204946	ZNF783	4.13025	0.292387	0.700873	0.484857	0.951769	-5.91182	FALSE	100289678	zinc finger protein 783 [Source:HGNC Symbol;Acc:HGNC:27222]	protein_coding
VIP	MDD	ENSG00000204947	ZNF425	1.40912	-0.00870526	-0.00938668	0.992528	0.999309	-5.44927	FALSE	155054	zinc finger protein 425 [Source:HGNC Symbol;Acc:HGNC:20690]	protein_coding
VIP	MDD	ENSG00000204950	LRRC10B	-3.92447	-0.935877	-0.88641	0.377323	0.928803	-4.98888	FALSE	390205	leucine rich repeat containing 10B [Source:HGNC Symbol;Acc:HGNC:37215]	protein_coding
VIP	MDD	ENSG00000204952	FBXO47	-0.851059	-0.774808	-0.816918	0.415735	0.939156	-5.12981	FALSE	494188	F-box protein 47 [Source:HGNC Symbol;Acc:HGNC:31969]	protein_coding
VIP	MDD	ENSG00000204954	C12orf73	0.747389	-0.684138	-0.611543	0.542098	0.962445	-5.20214	FALSE	728568	chromosome 12 open reading frame 73 [Source:HGNC Symbol;Acc:HGNC:34450]	protein_coding
VIP	MDD	ENSG00000204956	PCDHGA1	0.190675	-0.18669	-0.191872	0.848195	0.992294	-5.40222	FALSE	56114	protocadherin gamma subfamily A, 1 [Source:HGNC Symbol;Acc:HGNC:8696]	protein_coding
VIP	MDD	ENSG00000204960	BLACE	-3.2824	0.602954	0.587581	0.558014	0.965475	-5.14859	FALSE	338436	B cell acute lymphoblastic leukemia expressed [Source:HGNC Symbol;Acc:HGNC:20484]	lncRNA
VIP	MDD	ENSG00000204961	PCDHA9	-1.06513	-2.62964	-2.33937	0.0211147	0.641724	-3.2685	FALSE	9752	protocadherin alpha 9 [Source:HGNC Symbol;Acc:HGNC:8675]	protein_coding
VIP	MDD	ENSG00000204962	PCDHA8	-2.31132	-0.450718	-0.36545	0.715475	0.982058	-5.20827	FALSE	56140	protocadherin alpha 8 [Source:HGNC Symbol;Acc:HGNC:8674]	protein_coding
VIP	MDD	ENSG00000204963	PCDHA7	-3.06117	1.53973	1.35596	0.17788	0.864462	-4.59119	FALSE	56141	protocadherin alpha 7 [Source:HGNC Symbol;Acc:HGNC:8673]	protein_coding
VIP	MDD	ENSG00000204965	PCDHA5	-1.36131	-2.21209	-1.89862	0.0602246	0.747194	-3.95158	FALSE	56143	protocadherin alpha 5 [Source:HGNC Symbol;Acc:HGNC:8671]	protein_coding
VIP	MDD	ENSG00000204967	PCDHA4	0.281524	1.11229	1.14608	0.25424	0.900654	-4.89984	FALSE	56144	protocadherin alpha 4 [Source:HGNC Symbol;Acc:HGNC:8670]	protein_coding
VIP	MDD	ENSG00000204969	PCDHA2	-2.18401	-0.931332	-0.776747	0.438969	0.941193	-5.04515	FALSE	56146	protocadherin alpha 2 [Source:HGNC Symbol;Acc:HGNC:8668]	protein_coding
VIP	MDD	ENSG00000204971		-0.320058	0.18341	0.20297	0.839532	0.991471	-5.41648	FALSE		novel transcript	lncRNA
VIP	MDD	ENSG00000204977	TRIM13	1.88063	0.267854	0.299901	0.764816	0.986297	-5.40016	FALSE	10206	tripartite motif containing 13 [Source:HGNC Symbol;Acc:HGNC:9976]	protein_coding
VIP	MDD	ENSG00000204979	MS4A13	-0.19098	0.134855	0.143913	0.885832	0.994899	-5.35566	FALSE	503497	membrane spanning 4-domains A13 [Source:HGNC Symbol;Acc:HGNC:16674]	protein_coding
VIP	MDD	ENSG00000204990		-2.50688	2.6377	2.22063	0.0284178	0.672456	-3.47761	FALSE		novel transcript	lncRNA
VIP	MDD	ENSG00000204991	SPIRE2	5.6746	0.150395	0.632418	0.528421	0.960174	-6.44051	FALSE	84501	spire type actin nucleation factor 2 [Source:HGNC Symbol;Acc:HGNC:30623]	protein_coding
VIP	MDD	ENSG00000205025	OR5G5P	-1.42745	-0.0888144	-0.0886474	0.929523	0.996411	-5.32261	FALSE		olfactory receptor family 5 subfamily G member 5 pseudogene [Source:HGNC Symbol;Acc:HGNC:15289]	transcribed_unprocessed_pseudogene
VIP	MDD	ENSG00000205035	GRM5P1	5.6622	-0.16154	-0.614865	0.539909	0.962155	-6.47558	FALSE	440040	GRM5 pseudogene 1 [Source:HGNC Symbol;Acc:HGNC:55419]	transcribed_unprocessed_pseudogene
VIP	MDD	ENSG00000205037		2.45519	0.763582	0.978082	0.330172	0.916826	-5.15583	FALSE	400553	novel transcript	lncRNA
VIP	MDD	ENSG00000205038	PKHD1L1	3.41931	-0.325942	-0.654622	0.514072	0.958118	-5.75315	FALSE	93035	PKHD1 like 1 [Source:HGNC Symbol;Acc:HGNC:20313]	protein_coding
VIP	MDD	ENSG00000205041		-2.5838	-2.32559	-2.02209	0.0455853	0.722937	-3.77684	FALSE		novel transcript, sense intronic to AKT2	lncRNA
VIP	MDD	ENSG00000205044		-3.23821	1.64659	1.55882	0.121901	0.822493	-4.37744	FALSE		tripartite motif-containing pseudogene	transcribed_unprocessed_pseudogene
VIP	MDD	ENSG00000205045	SLFN12L	-2.35536	-1.8109	-1.68449	0.0949116	0.800615	-4.22885	FALSE	100506736	schlafen family member 12 like [Source:HGNC Symbol;Acc:HGNC:33920]	protein_coding
VIP	MDD	ENSG00000205054	LINC01121	3.11426	-0.5877	-1.21497	0.226968	0.886189	-5.26584	FALSE	400952	long intergenic non-protein coding RNA 1121 [Source:HGNC Symbol;Acc:HGNC:49266]	lncRNA
VIP	MDD	ENSG00000205056	LINC02397	-1.32141	-0.6838	-0.609818	0.543235	0.962925	-5.15204	FALSE		long intergenic non-protein coding RNA 2397 [Source:HGNC Symbol;Acc:HGNC:53323]	lncRNA
VIP	MDD	ENSG00000205060	SLC35B4	4.82769	-0.232182	-0.728359	0.467936	0.950122	-6.05974	FALSE	84912	solute carrier family 35 member B4 [Source:HGNC Symbol;Acc:HGNC:20584]	protein_coding
VIP	MDD	ENSG00000205078	SYCE1L	-3.60969	-1.01023	-0.946761	0.345828	0.920537	-4.94539	FALSE	100130958	synaptonemal complex central element protein 1 like [Source:HGNC Symbol;Acc:HGNC:37236]	protein_coding
VIP	MDD	ENSG00000205084	TMEM231	1.67166	-0.299441	-0.325658	0.745299	0.986012	-5.39565	FALSE	79583	transmembrane protein 231 [Source:HGNC Symbol;Acc:HGNC:37234]	protein_coding
VIP	MDD	ENSG00000205085	GARIN1A	2.2808	-1.56701	-2.01768	0.0460499	0.723899	-3.8663	FALSE	346653	golgi associated RAB2 interactor 1A [Source:HGNC Symbol;Acc:HGNC:27998]	protein_coding
VIP	MDD	ENSG00000205086	LINC02898	-0.813204	-1.11177	-1.23433	0.2197	0.882963	-4.79505	FALSE	400950	long intergenic non-protein coding RNA 2898 [Source:HGNC Symbol;Acc:HGNC:42966]	lncRNA
VIP	MDD	ENSG00000205089	CCNI2	-2.17598	0.813546	0.673913	0.501775	0.957268	-5.09563	FALSE	645121	cyclin I family member 2 [Source:HGNC Symbol;Acc:HGNC:33869]	protein_coding
VIP	MDD	ENSG00000205090	TMEM240	0.584139	-1.06954	-0.950481	0.343944	0.919568	-4.99702	FALSE	339453	transmembrane protein 240 [Source:HGNC Symbol;Acc:HGNC:25186]	protein_coding
VIP	MDD	ENSG00000205108	FAM205A	-3.88284	0.463084	0.424046	0.672357	0.977504	-5.20911	FALSE	259308	family with sequence similarity 205 member A [Source:HGNC Symbol;Acc:HGNC:41911]	protein_coding
VIP	MDD	ENSG00000205111	CDKL4	1.90682	-0.0297407	-0.043885	0.965075	0.998232	-5.65311	FALSE	344387	cyclin dependent kinase like 4 [Source:HGNC Symbol;Acc:HGNC:19287]	protein_coding
VIP	MDD	ENSG00000205126	ACCSL	-2.43992	0.172054	0.163145	0.870703	0.994241	-5.28933	FALSE	390110	1-aminocyclopropane-1-carboxylate synthase homolog (inactive) like [Source:HGNC Symbol;Acc:HGNC:34391]	protein_coding
VIP	MDD	ENSG00000205129	C4orf47	0.370927	-1.11848	-1.03472	0.303062	0.911432	-4.92465	FALSE	441054	chromosome 4 open reading frame 47 [Source:HGNC Symbol;Acc:HGNC:34346]	protein_coding
VIP	MDD	ENSG00000205133	TRIQK	2.26314	-2.05647	-3.10806	0.00239517	0.45086	-1.55921	FALSE	286144	triple QxxK/R motif containing [Source:HGNC Symbol;Acc:HGNC:27828]	protein_coding
VIP	MDD	ENSG00000205138	SDHAF1	-2.8818	-0.106047	-0.0907017	0.927894	0.996266	-5.26639	FALSE	644096	succinate dehydrogenase complex assembly factor 1 [Source:HGNC Symbol;Acc:HGNC:33867]	protein_coding
VIP	MDD	ENSG00000205143	ARID3C	-3.34733	0.233522	0.203226	0.839333	0.991471	-5.2546	FALSE	138715	AT-rich interaction domain 3C [Source:HGNC Symbol;Acc:HGNC:21209]	protein_coding
VIP	MDD	ENSG00000205176	REXO1L1P	-2.08846	0.263816	0.226625	0.821134	0.9889	-5.25377	FALSE		REXO1 like 1, pseudogene [Source:HGNC Symbol;Acc:HGNC:24660]	transcribed_processed_pseudogene
VIP	MDD	ENSG00000205181	LINC00654	1.2098	0.332197	0.372372	0.710329	0.980923	-5.41311	FALSE	149837	long intergenic non-protein coding RNA 654 [Source:HGNC Symbol;Acc:HGNC:27154]	lncRNA
VIP	MDD	ENSG00000205189	ZBTB10	3.34536	0.506235	0.814146	0.417314	0.939156	-5.42695	FALSE	65986	zinc finger and BTB domain containing 10 [Source:HGNC Symbol;Acc:HGNC:30953]	protein_coding
VIP	MDD	ENSG00000205208	C4orf46	-3.08015	-0.244641	-0.213569	0.831277	0.991109	-5.25712	FALSE	201725	chromosome 4 open reading frame 46 [Source:HGNC Symbol;Acc:HGNC:27320]	protein_coding
VIP	MDD	ENSG00000205209	SCGB2B2	5.15728	-0.251056	-0.929339	0.354741	0.924824	-6.00859	FALSE	284402	secretoglobin family 2B member 2 [Source:HGNC Symbol;Acc:HGNC:27616]	protein_coding
VIP	MDD	ENSG00000205212	CCDC144NL	1.68926	0.235029	0.296042	0.767754	0.986297	-5.53616	FALSE		CCDC144A N-terminal pseudogene [Source:HGNC Symbol;Acc:HGNC:33735]	transcribed_unprocessed_pseudogene
VIP	MDD	ENSG00000205213	LGR4	5.13684	-0.124505	-0.47195	0.637894	0.977075	-6.27374	FALSE	55366	leucine rich repeat containing G protein-coupled receptor 4 [Source:HGNC Symbol;Acc:HGNC:13299]	protein_coding
VIP	MDD	ENSG00000205215	KRT17P7	-4.08635	0.971382	0.912646	0.363417	0.926582	-4.97063	FALSE		keratin 17 pseudogene 7 [Source:HGNC Symbol;Acc:HGNC:50725]	transcribed_unprocessed_pseudogene
VIP	MDD	ENSG00000205220	PSMB10	-2.04589	-1.05635	-0.860778	0.391226	0.934701	-4.98654	FALSE	5699	proteasome 20S subunit beta 10 [Source:HGNC Symbol;Acc:HGNC:9538]	protein_coding
VIP	MDD	ENSG00000205221	VIT	3.3483	-0.818762	-1.9727	0.0510298	0.730927	-4.24742	FALSE	5212	vitrin [Source:HGNC Symbol;Acc:HGNC:12697]	protein_coding
VIP	MDD	ENSG00000205238	SPDYE2	-3.57639	-0.34417	-0.329775	0.742195	0.985801	-5.23361	FALSE	441273	speedy/RINGO cell cycle regulator family member E2 [Source:HGNC Symbol;Acc:HGNC:33841]	protein_coding
VIP	MDD	ENSG00000205250	E2F4	3.76247	0.127448	0.273857	0.784707	0.986335	-5.87182	FALSE	1874	E2F transcription factor 4 [Source:HGNC Symbol;Acc:HGNC:3118]	protein_coding
VIP	MDD	ENSG00000205266	KRT17P5	-3.52366	1.90193	1.75698	0.0816943	0.786983	-4.13818	FALSE		keratin 17 pseudogene 5 [Source:HGNC Symbol;Acc:HGNC:50723]	transcribed_unprocessed_pseudogene
VIP	MDD	ENSG00000205268	PDE7A	5.14872	-0.547929	-1.81372	0.0724376	0.771615	-4.81153	FALSE	5150	phosphodiesterase 7A [Source:HGNC Symbol;Acc:HGNC:8791]	protein_coding
VIP	MDD	ENSG00000205269	TMEM170B	4.67506	0.446913	1.25189	0.213254	0.879115	-5.47328	FALSE	100113407	transmembrane protein 170B [Source:HGNC Symbol;Acc:HGNC:34244]	protein_coding
VIP	MDD	ENSG00000205277	MUC12	0.973795	-1.69224	-1.81785	0.0717995	0.770044	-4.1011	FALSE	10071	mucin 12, cell surface associated [Source:HGNC Symbol;Acc:HGNC:7510]	protein_coding
VIP	MDD	ENSG00000205279	CTXN3	-4.10462	-1.00117	-1.01327	0.313144	0.91415	-4.89335	FALSE	613212	cortexin 3 [Source:HGNC Symbol;Acc:HGNC:31110]	protein_coding
VIP	MDD	ENSG00000205293	LINC01602	1.56724	-1.29437	-1.26079	0.21024	0.877177	-4.82521	FALSE	100505477	long intergenic non-protein coding RNA 1602 [Source:HGNC Symbol;Acc:HGNC:51634]	lncRNA
VIP	MDD	ENSG00000205300		-3.13437	0.000710069	0.000656384	0.999477	0.999918	-5.27483	FALSE		novel transcript	lncRNA
VIP	MDD	ENSG00000205301	MGAT4D	0.969043	-0.33968	-0.445958	0.656501	0.977504	-5.46467	FALSE	152586	MGAT4 family member D [Source:HGNC Symbol;Acc:HGNC:43619]	protein_coding
VIP	MDD	ENSG00000205302	SNX2	4.63887	0.0382036	0.107371	0.914689	0.995313	-6.26158	FALSE	6643	sorting nexin 2 [Source:HGNC Symbol;Acc:HGNC:11173]	protein_coding
VIP	MDD	ENSG00000205309	NT5M	3.96683	-0.222611	-0.369779	0.712256	0.981763	-5.80863	FALSE	56953	5',3'-nucleotidase, mitochondrial [Source:HGNC Symbol;Acc:HGNC:15769]	protein_coding
VIP	MDD	ENSG00000205323	SARNP	-3.1865	0.905335	0.848748	0.397858	0.935081	-5.00841	FALSE	84324	SAP domain containing ribonucleoprotein [Source:HGNC Symbol;Acc:HGNC:24432]	protein_coding
VIP	MDD	ENSG00000205325		-1.03244	-0.567608	-0.548302	0.584592	0.96857	-5.21219	FALSE		novel transcript	lncRNA
VIP	MDD	ENSG00000205330	OR6C1	-3.93499	1.48607	1.51855	0.131733	0.83029	-4.42347	FALSE	390321	olfactory receptor family 6 subfamily C member 1 [Source:HGNC Symbol;Acc:HGNC:8355]	protein_coding
VIP	MDD	ENSG00000205334	LINC01460	-2.20559	1.20956	1.108	0.27027	0.903939	-4.82875	FALSE	100129995	long intergenic non-protein coding RNA 1460 [Source:HGNC Symbol;Acc:HGNC:50858]	lncRNA
VIP	MDD	ENSG00000205336	ADGRG1	5.56259	0.206887	0.859133	0.392129	0.934701	-6.21911	FALSE	9289	adhesion G protein-coupled receptor G1 [Source:HGNC Symbol;Acc:HGNC:4512]	protein_coding
VIP	MDD	ENSG00000205339	IPO7	5.45892	-0.0955101	-0.379139	0.705313	0.980788	-6.47196	FALSE	10527	importin 7 [Source:HGNC Symbol;Acc:HGNC:9852]	protein_coding
VIP	MDD	ENSG00000205352	PRR13	-2.78709	0.988098	0.903049	0.368466	0.926952	-4.96911	FALSE	54458	proline rich 13 [Source:HGNC Symbol;Acc:HGNC:24528]	protein_coding
VIP	MDD	ENSG00000205356	TECPR1	4.73845	0.208738	0.761578	0.447936	0.944278	-6.01413	FALSE	25851	tectonin beta-propeller repeat containing 1 [Source:HGNC Symbol;Acc:HGNC:22214]	protein_coding
VIP	MDD	ENSG00000205359	SLCO6A1	2.70931	0.189527	0.303115	0.762372	0.986297	-5.69161	FALSE	133482	solute carrier organic anion transporter family member 6A1 [Source:HGNC Symbol;Acc:HGNC:23613]	protein_coding
VIP	MDD	ENSG00000205363	INSYN1	5.5036	-0.144844	-0.593924	0.553778	0.964131	-6.37658	FALSE	388135	inhibitory synaptic factor 1 [Source:HGNC Symbol;Acc:HGNC:33753]	protein_coding
VIP	MDD	ENSG00000205396	LINC00661	-3.75412	0.202154	0.192084	0.848029	0.992294	-5.26504	FALSE	126536	long intergenic non-protein coding RNA 661 [Source:HGNC Symbol;Acc:HGNC:27002]	lncRNA
VIP	MDD	ENSG00000205413	SAMD9	-1.14775	0.671748	0.646409	0.519356	0.95891	-5.17192	FALSE	54809	sterile alpha motif domain containing 9 [Source:HGNC Symbol;Acc:HGNC:1348]	protein_coding
VIP	MDD	ENSG00000205420	KRT6A	-3.93807	-0.107622	-0.103717	0.917582	0.995313	-5.28125	FALSE	3853	keratin 6A [Source:HGNC Symbol;Acc:HGNC:6443]	protein_coding
VIP	MDD	ENSG00000205423	CNEP1R1	1.2794	0.195428	0.214881	0.830257	0.991025	-5.36683	FALSE	255919	CTD nuclear envelope phosphatase 1 regulatory subunit 1 [Source:HGNC Symbol;Acc:HGNC:26759]	protein_coding
VIP	MDD	ENSG00000205424	PCBP3-AS1	-3.49645	1.18043	1.02685	0.306733	0.912041	-4.88395	FALSE		PCBP3 antisense RNA 1 [Source:HGNC Symbol;Acc:HGNC:40426]	lncRNA
VIP	MDD	ENSG00000205449	NBPF22P	-1.38407	-0.0828243	-0.0706048	0.94384	0.996411	-5.29942	FALSE		NBPF member 22, pseudogene [Source:HGNC Symbol;Acc:HGNC:28731]	transcribed_unprocessed_pseudogene
VIP	MDD	ENSG00000205464	ATP6AP1L	5.2683	-0.0908757	-0.33546	0.737915	0.98577	-6.39493	FALSE		ATPase H+ transporting accessory protein 1 like (pseudogene) [Source:HGNC Symbol;Acc:HGNC:28091]	transcribed_unitary_pseudogene
VIP	MDD	ENSG00000205476	CCDC85C	5.24713	-0.103534	-0.364092	0.716486	0.982377	-6.37252	FALSE	317762	coiled-coil domain containing 85C [Source:HGNC Symbol;Acc:HGNC:35459]	protein_coding
VIP	MDD	ENSG00000205485	LINC03009	6.77089	0.0760608	0.523397	0.601747	0.969335	-6.9884	FALSE		long intergenic non-protein coding RNA 3009 [Source:HGNC Symbol;Acc:HGNC:56134]	transcribed_unprocessed_pseudogene
VIP	MDD	ENSG00000205488	CALML3-AS1	-2.11307	2.17817	1.94989	0.0537253	0.741406	-3.88006	FALSE		CALML3 antisense RNA 1 [Source:HGNC Symbol;Acc:HGNC:44682]	lncRNA
VIP	MDD	ENSG00000205500	MAPRE3-AS1	-3.00824	0.0605257	0.0534394	0.957478	0.997632	-5.27814	FALSE	100129724	MAPRE3 antisense RNA 1 [Source:HGNC Symbol;Acc:HGNC:40362]	lncRNA
VIP	MDD	ENSG00000205517	RGL3	-0.539603	-2.10313	-1.98644	0.0494619	0.726934	-3.82787	FALSE	57139	ral guanine nucleotide dissociation stimulator like 3 [Source:HGNC Symbol;Acc:HGNC:30282]	protein_coding
VIP	MDD	ENSG00000205531	NAP1L4	6.19282	0.290149	1.76232	0.0807826	0.786983	-5.31849	FALSE	4676	nucleosome assembly protein 1 like 4 [Source:HGNC Symbol;Acc:HGNC:7640]	protein_coding
VIP	MDD	ENSG00000205534	SMG1P2	4.11269	0.474448	1.16048	0.248356	0.896205	-5.40104	FALSE		SMG1 pseudogene 2 [Source:HGNC Symbol;Acc:HGNC:49859]	transcribed_unprocessed_pseudogene
VIP	MDD	ENSG00000205542	TMSB4X	4.20761	0.0681855	0.176063	0.860567	0.993362	-6.06774	FALSE	7114	thymosin beta 4 X-linked [Source:HGNC Symbol;Acc:HGNC:11881]	protein_coding
VIP	MDD	ENSG00000205549	C9orf92	4.51204	0.0367332	0.0969293	0.922958	0.996008	-6.21269	FALSE	100129385	chromosome 9 open reading frame 92 [Source:HGNC Symbol;Acc:HGNC:19054]	lncRNA
VIP	MDD	ENSG00000205559	CHKB-DT	1.12768	-0.672414	-0.681435	0.497023	0.956115	-5.21002	FALSE	100144603	CHKB divergent transcript [Source:HGNC Symbol;Acc:HGNC:40146]	lncRNA
VIP	MDD	ENSG00000205560	CPT1B	-3.24892	0.321499	0.28545	0.775834	0.986335	-5.23487	FALSE	1375	carnitine palmitoyltransferase 1B [Source:HGNC Symbol;Acc:HGNC:2329]	protein_coding
VIP	MDD	ENSG00000205562	FLRT2-AS1	2.16731	0.396482	0.529424	0.597574	0.969257	-5.47034	FALSE	100506731	FLRT2 antisense RNA 1 [Source:HGNC Symbol;Acc:HGNC:55912]	lncRNA
VIP	MDD	ENSG00000205578	POM121B	-2.02802	-1.1443	-1.06594	0.288776	0.911348	-4.84537	FALSE		POM121 transmembrane nucleoporin B (pseudogene) [Source:HGNC Symbol;Acc:HGNC:34004]	unprocessed_pseudogene
VIP	MDD	ENSG00000205581	HMGN1	4.53284	-1.01607	-3.14614	0.00212673	0.441593	-1.59807	FALSE	3150	high mobility group nucleosome binding domain 1 [Source:HGNC Symbol;Acc:HGNC:4984]	protein_coding
VIP	MDD	ENSG00000205583	STAG3L1	1.58956	-0.333355	-0.454144	0.650617	0.977504	-5.38896	FALSE		stromal antigen 3-like 1 (pseudogene) [Source:HGNC Symbol;Acc:HGNC:33852]	transcribed_unprocessed_pseudogene
VIP	MDD	ENSG00000205592	MUC19	2.9938	-0.215892	-0.416078	0.67816	0.978069	-5.8564	FALSE	283463	mucin 19, oligomeric [Source:HGNC Symbol;Acc:HGNC:14362]	protein_coding
VIP	MDD	ENSG00000205593	DENND6B	4.01084	0.326901	0.770602	0.442589	0.942465	-5.78638	FALSE	414918	DENN domain containing 6B [Source:HGNC Symbol;Acc:HGNC:32690]	protein_coding
VIP	MDD	ENSG00000205609	EIF3CL	-1.91	0.877093	0.863482	0.389744	0.934053	-4.98289	FALSE	728689	eukaryotic translation initiation factor 3 subunit C like [Source:HGNC Symbol;Acc:HGNC:26347]	protein_coding
VIP	MDD	ENSG00000205611	LINC01597	-0.45472	-1.59292	-1.39086	0.167065	0.861318	-4.56409	FALSE	101928906	long intergenic non-protein coding RNA 1597 [Source:HGNC Symbol;Acc:HGNC:51594]	lncRNA
VIP	MDD	ENSG00000205611	LINC01597	-0.45472	-1.59292	-1.39086	0.167065	0.861318	-4.56409	FALSE	102723678	long intergenic non-protein coding RNA 1597 [Source:HGNC Symbol;Acc:HGNC:51594]	lncRNA
VIP	MDD	ENSG00000205622		2.78287	-0.856282	-1.52337	0.130525	0.828714	-4.78676	FALSE		novel transcript	lncRNA
VIP	MDD	ENSG00000205628	LINC01446	3.35033	0.618806	1.07219	0.285971	0.910002	-5.29998	FALSE	401337	long intergenic non-protein coding RNA 1446 [Source:HGNC Symbol;Acc:HGNC:50773]	lncRNA
VIP	MDD	ENSG00000205629	LCMT1	5.0371	-0.193182	-0.598205	0.550928	0.964054	-6.20189	FALSE	51451	leucine carboxyl methyltransferase 1 [Source:HGNC Symbol;Acc:HGNC:17557]	protein_coding
VIP	MDD	ENSG00000205632	LINC01310	3.81612	-0.283453	-0.590298	0.556197	0.964801	-5.90843	FALSE	100128946	long intergenic non-protein coding RNA 1310 [Source:HGNC Symbol;Acc:HGNC:50501]	lncRNA
VIP	MDD	ENSG00000205634	LINC00898	-1.76107	-0.0659461	-0.0593693	0.952765	0.997099	-5.27008	FALSE	400932	long intergenic non-protein coding RNA 898 [Source:HGNC Symbol;Acc:HGNC:48581]	lncRNA
VIP	MDD	ENSG00000205636	LINC00583	-2.62624	0.332982	0.294307	0.769076	0.986297	-5.24328	FALSE	100113404	long intergenic non-protein coding RNA 583 [Source:HGNC Symbol;Acc:HGNC:31437]	lncRNA
VIP	MDD	ENSG00000205639	MFSD2B	0.686416	2.18521	2.13289	0.0351492	0.698952	-3.60579	FALSE	388931	major facilitator superfamily domain containing 2B [Source:HGNC Symbol;Acc:HGNC:37207]	protein_coding
VIP	MDD	ENSG00000205643	CDPF1	-1.19744	-0.126896	-0.105362	0.91628	0.995313	-5.26895	FALSE	150383	cysteine rich DPF motif domain containing 1 [Source:HGNC Symbol;Acc:HGNC:33710]	protein_coding
VIP	MDD	ENSG00000205659	LIN52	5.62392	0.0762362	0.366585	0.71463	0.982058	-6.61044	FALSE	91750	lin-52 DREAM MuvB core complex component [Source:HGNC Symbol;Acc:HGNC:19856]	protein_coding
VIP	MDD	ENSG00000205667	ARSH	-1.26106	-1.71736	-1.70406	0.0911827	0.798174	-4.22313	FALSE	347527	arylsulfatase family member H [Source:HGNC Symbol;Acc:HGNC:32488]	protein_coding
VIP	MDD	ENSG00000205678	TECRL	2.20625	-0.158519	-0.230789	0.817906	0.9889	-5.70593	FALSE	253017	trans-2,3-enoyl-CoA reductase like [Source:HGNC Symbol;Acc:HGNC:27365]	protein_coding
VIP	MDD	ENSG00000205682		-3.12843	0.786308	0.693856	0.48923	0.954003	-5.09237	FALSE		novel transcript	lncRNA
VIP	MDD	ENSG00000205683	DPF3	7.22667	0.105079	0.863049	0.389981	0.934098	-6.93237	FALSE	8110	double PHD fingers 3 [Source:HGNC Symbol;Acc:HGNC:17427]	protein_coding
VIP	MDD	ENSG00000205693	MANSC4	-2.50998	1.90597	1.60386	0.111602	0.811615	-4.32323	FALSE	100287284	MANSC domain containing 4 [Source:HGNC Symbol;Acc:HGNC:40023]	protein_coding
VIP	MDD	ENSG00000205696	ADARB2-AS1	0.616217	-0.27831	-0.242601	0.808764	0.988188	-5.31567	FALSE	642394	ADARB2 antisense RNA 1 [Source:HGNC Symbol;Acc:HGNC:23299]	lncRNA
VIP	MDD	ENSG00000205702	CYP2D7	0.625958	-0.0761683	-0.0713073	0.943282	0.996411	-5.34496	FALSE		cytochrome P450 family 2 subfamily D member 7 (gene/pseudogene) [Source:HGNC Symbol;Acc:HGNC:2624]	protein_coding
VIP	MDD	ENSG00000205704	SMIM45	-0.134858	-3.3672	-3.21292	0.00172238	0.390256	-1.51534	FALSE	339674	small integral membrane protein 45 [Source:HGNC Symbol;Acc:HGNC:27930]	protein_coding
VIP	MDD	ENSG00000205707	ETFRF1	2.41275	-0.388332	-0.57713	0.565027	0.96548	-5.45949	FALSE	144363	electron transfer flavoprotein regulatory factor 1 [Source:HGNC Symbol;Acc:HGNC:27052]	protein_coding
VIP	MDD	ENSG00000205710	C17orf107	-3.10496	-0.838582	-0.750426	0.454595	0.947661	-5.05962	FALSE	100130311	chromosome 17 open reading frame 107 [Source:HGNC Symbol;Acc:HGNC:37238]	protein_coding
VIP	MDD	ENSG00000205726	ITSN1	6.80947	-0.137699	-1.01804	0.310885	0.912887	-6.58991	FALSE	6453	intersectin 1 [Source:HGNC Symbol;Acc:HGNC:6183]	protein_coding
VIP	MDD	ENSG00000205730	ITPRIPL2	-0.591963	2.56264	2.30197	0.0232125	0.644079	-3.33365	FALSE	162073	ITPRIP like 2 [Source:HGNC Symbol;Acc:HGNC:27257]	protein_coding
VIP	MDD	ENSG00000205740		1.52787	-1.56268	-1.8726	0.0637686	0.75843	-4.03039	FALSE		novel transcript, antisense to GTPBP4	lncRNA
VIP	MDD	ENSG00000205744	DENND1C	-2.33768	-0.775414	-0.674542	0.501377	0.957268	-5.09565	FALSE	79958	DENN domain containing 1C [Source:HGNC Symbol;Acc:HGNC:26225]	protein_coding
VIP	MDD	ENSG00000205746	PKD1P4	2.1277	0.759367	0.922833	0.358107	0.924925	-5.12456	FALSE		polycystin 1, transient receptor potential channel interacting pseudogene 4 [Source:HGNC Symbol;Acc:HGNC:30068]	transcribed_unprocessed_pseudogene
VIP	MDD	ENSG00000205755	CRLF2	-1.90284	-0.822072	-0.741708	0.459839	0.948605	-5.07885	FALSE	64109	cytokine receptor like factor 2 [Source:HGNC Symbol;Acc:HGNC:14281]	protein_coding
VIP	MDD	ENSG00000205758	CRYZL1	2.18284	-0.944651	-1.06901	0.287397	0.910958	-5.01894	FALSE	9946	crystallin zeta like 1 [Source:HGNC Symbol;Acc:HGNC:2420]	protein_coding
VIP	MDD	ENSG00000205765	RIMOC1	2.67016	0.274365	0.403836	0.687115	0.979927	-5.53759	FALSE	285636	RAB7A interacting MON1-CCZ1 complex subunit 1 [Source:HGNC Symbol;Acc:HGNC:27750]	protein_coding
VIP	MDD	ENSG00000205771	CATSPER2P1	0.77893	-0.37513	-0.363575	0.71687	0.982407	-5.34628	FALSE		cation channel sperm associated 2 pseudogene 1 [Source:HGNC Symbol;Acc:HGNC:31054]	transcribed_unprocessed_pseudogene
VIP	MDD	ENSG00000205777	GAGE1	-3.98005	-0.0557815	-0.0582437	0.95366	0.997287	-5.27768	FALSE	2543	G antigen 1 [Source:HGNC Symbol;Acc:HGNC:4098]	protein_coding
VIP	MDD	ENSG00000205784	ARRDC5	-3.66395	0.319151	0.312272	0.755423	0.986297	-5.24544	FALSE	645432	arrestin domain containing 5 [Source:HGNC Symbol;Acc:HGNC:31407]	protein_coding
VIP	MDD	ENSG00000205786	LINC01531	-1.6102	-0.498944	-0.500428	0.61777	0.973551	-5.24726	FALSE	100128682	long intergenic non-protein coding RNA 1531 [Source:HGNC Symbol;Acc:HGNC:51270]	lncRNA
VIP	MDD	ENSG00000205794		-1.8838	2.54731	2.43567	0.0164643	0.615555	-3.09592	FALSE	344967	acyl-CoA thioesterase 7 (ACOT7) pseudogene	transcribed_processed_pseudogene
VIP	MDD	ENSG00000205795	CYS1	0.540755	-0.956126	-0.903008	0.368488	0.926952	-5.0291	FALSE	192668	cystin 1 [Source:HGNC Symbol;Acc:HGNC:18525]	protein_coding
VIP	MDD	ENSG00000205808	PLPP6	-1.01156	-1.22599	-0.984051	0.327242	0.916156	-4.9131	FALSE	403313	phospholipid phosphatase 6 [Source:HGNC Symbol;Acc:HGNC:23682]	protein_coding
VIP	MDD	ENSG00000205822	TPTE2P6	1.36695	-1.74872	-2.66184	0.00893161	0.563463	-2.61682	FALSE		transmembrane phosphoinositide 3-phosphatase and tensin homolog 2 pseudogene 6 [Source:HGNC Symbol;Acc:HGNC:42644]	transcribed_unprocessed_pseudogene
VIP	MDD	ENSG00000205830		-2.5652	0.11475	0.110626	0.912114	0.995313	-5.27554	FALSE		novel transcript	lncRNA
VIP	MDD	ENSG00000205832	C16orf96	0.0713495	-1.98249	-2.45845	0.0155075	0.612629	-3.02863	FALSE	342346	chromosome 16 open reading frame 96 [Source:HGNC Symbol;Acc:HGNC:40031]	protein_coding
VIP	MDD	ENSG00000205835	GMNC	0.541216	-1.24271	-1.48807	0.139583	0.840946	-4.59853	FALSE	647309	geminin coiled-coil domain containing [Source:HGNC Symbol;Acc:HGNC:40049]	protein_coding
VIP	MDD	ENSG00000205837	LINC00487	1.06194	-0.385574	-0.493014	0.622982	0.975594	-5.3994	FALSE	400941	long intergenic non-protein coding RNA 487 [Source:HGNC Symbol;Acc:HGNC:42947]	lncRNA
VIP	MDD	ENSG00000205838	TTC23L	3.34531	-0.221947	-0.452483	0.651809	0.977504	-5.79735	FALSE	153657	tetratricopeptide repeat domain 23 like [Source:HGNC Symbol;Acc:HGNC:26355]	protein_coding
VIP	MDD	ENSG00000205846	CLEC6A	-1.39963	-0.790777	-0.754375	0.45223	0.9469	-5.0962	FALSE	93978	C-type lectin domain containing 6A [Source:HGNC Symbol;Acc:HGNC:14556]	protein_coding
VIP	MDD	ENSG00000205853	RFPL3S	-0.977496	-0.376658	-0.339621	0.734787	0.98577	-5.25415	FALSE	10737	RFPL3 antisense [Source:HGNC Symbol;Acc:HGNC:9981]	lncRNA
VIP	MDD	ENSG00000205856	C22orf42	-2.19899	0.613677	0.540709	0.589798	0.969045	-5.17157	FALSE	150297	chromosome 22 open reading frame 42 [Source:HGNC Symbol;Acc:HGNC:27160]	protein_coding
VIP	MDD	ENSG00000205858	LRRC72	0.708643	-0.496053	-0.517258	0.606011	0.970678	-5.30457	FALSE	100506049	leucine rich repeat containing 72 [Source:HGNC Symbol;Acc:HGNC:42972]	protein_coding
VIP	MDD	ENSG00000205863	C1QTNF9B	-3.56266	1.12385	1.05425	0.294069	0.911348	-4.86259	FALSE	387911	C1q and TNF related 9B [Source:HGNC Symbol;Acc:HGNC:34072]	protein_coding
VIP	MDD	ENSG00000205869	KRTAP5-1	-3.10603	-0.91749	-0.861829	0.39065	0.934701	-4.99401	FALSE	387264	keratin associated protein 5-1 [Source:HGNC Symbol;Acc:HGNC:23596]	protein_coding
VIP	MDD	ENSG00000205885	C1RL-AS1	-2.74937	-0.452132	-0.398582	0.690971	0.980102	-5.20977	FALSE	283314	C1RL antisense RNA 1 [Source:HGNC Symbol;Acc:HGNC:27461]	lncRNA
VIP	MDD	ENSG00000205903	ZNF316	4.42063	-0.0816526	-0.231938	0.817015	0.9889	-6.12405	FALSE	100131017	zinc finger protein 316 [Source:HGNC Symbol;Acc:HGNC:13843]	protein_coding
VIP	MDD	ENSG00000205913	SRRM2-AS1	-2.00167	-1.19977	-1.06266	0.290255	0.911348	-4.8461	FALSE	100128788	SRRM2 antisense RNA 1 [Source:HGNC Symbol;Acc:HGNC:44162]	lncRNA
VIP	MDD	ENSG00000205918	PDPK2P	1.22338	-0.393647	-0.439347	0.661269	0.977504	-5.34663	FALSE		3-phosphoinositide dependent protein kinase 2, pseudogene [Source:HGNC Symbol;Acc:HGNC:49897]	transcribed_unprocessed_pseudogene
VIP	MDD	ENSG00000205922	ONECUT3	-2.25043	-1.34326	-1.33792	0.183672	0.866801	-4.63652	FALSE	390874	one cut homeobox 3 [Source:HGNC Symbol;Acc:HGNC:13399]	protein_coding
VIP	MDD	ENSG00000205927	OLIG2	-2.85577	-1.05455	-0.885869	0.377613	0.928803	-4.97386	FALSE	10215	oligodendrocyte transcription factor 2 [Source:HGNC Symbol;Acc:HGNC:9398]	protein_coding
VIP	MDD	ENSG00000205929	C21orf62	-3.46074	-1.57952	-1.46473	0.145838	0.847184	-4.4787	FALSE	56245	chromosome 21 open reading frame 62 [Source:HGNC Symbol;Acc:HGNC:1305]	protein_coding
VIP	MDD	ENSG00000205930	C21orf62-AS1	4.00147	0.189397	0.450232	0.653426	0.977504	-5.95766	FALSE		C21orf62 antisense RNA 1 [Source:HGNC Symbol;Acc:HGNC:1290]	lncRNA
VIP	MDD	ENSG00000205937	RNPS1	5.75414	0.218397	1.09255	0.276969	0.905664	-6.09217	FALSE	10921	RNA binding protein with serine rich domain 1 [Source:HGNC Symbol;Acc:HGNC:10080]	protein_coding
VIP	MDD	ENSG00000205940	HSP90AB2P	-2.2134	-1.12994	-1.05514	0.293663	0.911348	-4.8577	FALSE		heat shock protein 90 alpha family class B member 2, pseudogene [Source:HGNC Symbol;Acc:HGNC:32537]	transcribed_processed_pseudogene
VIP	MDD	ENSG00000205955	HSP90AA5P	-4.05966	-0.94557	-0.926102	0.356413	0.924925	-4.95642	FALSE		heat shock protein 90 alpha family class A member 5, pseudogene [Source:HGNC Symbol;Acc:HGNC:32535]	transcribed_processed_pseudogene
VIP	MDD	ENSG00000205959		2.16513	-0.63109	-0.701242	0.484628	0.951737	-5.26241	FALSE		novel transcript	lncRNA
VIP	MDD	ENSG00000205971		-3.30549	-1.16442	-0.995439	0.3217	0.915292	-4.89947	FALSE		lncRNA radiation induced regulator of PLK1 and RAD51	lncRNA
VIP	MDD	ENSG00000205978	NYNRIN	4.72343	-0.0701598	-0.23771	0.812547	0.9889	-6.2579	FALSE	57523	NYN domain and retroviral integrase containing [Source:HGNC Symbol;Acc:HGNC:20165]	protein_coding
VIP	MDD	ENSG00000205981	DNAJC19	0.570374	0.291707	0.265699	0.790967	0.986335	-5.32165	FALSE	131118	DnaJ heat shock protein family (Hsp40) member C19 [Source:HGNC Symbol;Acc:HGNC:30528]	protein_coding
VIP	MDD	ENSG00000206014	OR7E161P	-3.33425	-0.155134	-0.149008	0.881819	0.994736	-5.27188	FALSE		olfactory receptor family 7 subfamily E member 161 pseudogene [Source:HGNC Symbol;Acc:HGNC:31234]	transcribed_unprocessed_pseudogene
VIP	MDD	ENSG00000206028		-3.83134	0.810986	0.778721	0.43781	0.941193	-5.05402	FALSE		novel transcript	lncRNA
VIP	MDD	ENSG00000206043	C18orf63	0.177054	-0.848146	-0.952345	0.343003	0.91954	-5.06455	FALSE	644041	chromosome 18 open reading frame 63 [Source:HGNC Symbol;Acc:HGNC:40037]	protein_coding
VIP	MDD	ENSG00000206052	DOK6	6.99504	-0.340433	-2.3837	0.0188466	0.623475	-4.40132	FALSE	220164	docking protein 6 [Source:HGNC Symbol;Acc:HGNC:28301]	protein_coding
VIP	MDD	ENSG00000206053	JPT2	0.924727	0.755772	0.681791	0.496799	0.956115	-5.18108	FALSE	90861	Jupiter microtubule associated homolog 2 [Source:HGNC Symbol;Acc:HGNC:14137]	protein_coding
VIP	MDD	ENSG00000206069	LHFPL7	-0.201486	-2.20853	-2.30826	0.0228476	0.644079	-3.31434	FALSE	255349	LHFPL tetraspan subfamily member 7 [Source:HGNC Symbol;Acc:HGNC:33725]	protein_coding
VIP	MDD	ENSG00000206072	SERPINB11	2.4273	-0.862573	-1.35911	0.17688	0.864462	-4.91699	FALSE	89778	serpin family B member 11 [Source:HGNC Symbol;Acc:HGNC:14221]	protein_coding
VIP	MDD	ENSG00000206073	SERPINB4	-3.89303	1.62676	1.62499	0.107017	0.806477	-4.30205	FALSE	6318	serpin family B member 4 [Source:HGNC Symbol;Acc:HGNC:10570]	protein_coding
VIP	MDD	ENSG00000206075	SERPINB5	-0.523362	0.387541	0.385938	0.700285	0.980383	-5.3447	FALSE	5268	serpin family B member 5 [Source:HGNC Symbol;Acc:HGNC:8949]	protein_coding
VIP	MDD	ENSG00000206077	ZDHHC11B	5.71672	0.154369	0.461419	0.645732	0.977504	-6.53779	FALSE	653082	zinc finger DHHC-type containing 11B [Source:HGNC Symbol;Acc:HGNC:32962]	protein_coding
VIP	MDD	ENSG00000206113	CFAP99	1.04289	0.221818	0.235971	0.813893	0.9889	-5.4467	FALSE	402160	cilia and flagella associated protein 99 [Source:HGNC Symbol;Acc:HGNC:51180]	protein_coding
VIP	MDD	ENSG00000206120	EGFEM1P	8.84498	-0.251595	-1.96727	0.0531122	0.739815	-6.48421	FALSE		EGF like and EMI domain containing 1, pseudogene [Source:HGNC Symbol;Acc:HGNC:25149]	transcribed_unitary_pseudogene
VIP	MDD	ENSG00000206129		2.45301	0.574592	0.741386	0.460034	0.948605	-5.35841	FALSE	642484	novel transcript	lncRNA
VIP	MDD	ENSG00000206140	TMEM191C	-3.33393	-0.724769	-0.635316	0.526537	0.960174	-5.11341	FALSE	645426	transmembrane protein 191C [Source:HGNC Symbol;Acc:HGNC:33601]	protein_coding
VIP	MDD	ENSG00000206145	P2RX6P	-3.97131	1.11291	1.11258	0.268306	0.903548	-4.82061	FALSE		purinergic receptor P2X 6 pseudogene [Source:HGNC Symbol;Acc:HGNC:34076]	transcribed_unprocessed_pseudogene
VIP	MDD	ENSG00000206149	HERC2P9	5.20299	-0.0227374	-0.0844681	0.932837	0.996411	-6.47154	FALSE		HERC2 pseudogene 9 [Source:HGNC Symbol;Acc:HGNC:30495]	transcribed_unprocessed_pseudogene
VIP	MDD	ENSG00000206159	GYG2P1	3.16153	-0.400673	-0.550235	0.58327	0.968198	-5.47949	FALSE		glycogenin 2 pseudogene 1 [Source:HGNC Symbol;Acc:HGNC:4701]	transcribed_unprocessed_pseudogene
VIP	MDD	ENSG00000206177	HBM	-3.70262	0.625274	0.580678	0.562641	0.965475	-5.14817	FALSE	3042	hemoglobin subunit mu [Source:HGNC Symbol;Acc:HGNC:4826]	protein_coding
VIP	MDD	ENSG00000206187	LINC02346	4.1113	-0.818629	-2.18902	0.0307009	0.683817	-3.87485	FALSE	100128714	long intergenic non-protein coding RNA 2346 [Source:HGNC Symbol;Acc:HGNC:53268]	lncRNA
VIP	MDD	ENSG00000206190	ATP10A	4.21066	-0.372216	-0.923276	0.357877	0.924925	-5.72878	FALSE	57194	ATPase phospholipid transporting 10A (putative) [Source:HGNC Symbol;Acc:HGNC:13542]	protein_coding
VIP	MDD	ENSG00000206192	ANKRD20A9P	0.797243	-1.34886	-1.53212	0.128354	0.828373	-4.52725	FALSE		ankyrin repeat domain 20 family member A9, pseudogene [Source:HGNC Symbol;Acc:HGNC:42023]	unprocessed_pseudogene
VIP	MDD	ENSG00000206195	DUXAP8	-1.70447	0.323081	0.303145	0.76235	0.986297	-5.24122	FALSE	503637	double homeobox A pseudogene 8 [Source:HGNC Symbol;Acc:HGNC:32187]	lncRNA
VIP	MDD	ENSG00000206199	ANKUB1	1.59217	-2.01224	-2.90157	0.00448286	0.487703	-2.07066	FALSE	389161	ankyrin repeat and ubiquitin domain containing 1 [Source:HGNC Symbol;Acc:HGNC:29642]	protein_coding
VIP	MDD	ENSG00000206337	HCP5	2.61464	-0.593703	-0.954392	0.34197	0.91936	-5.30763	FALSE	10866	HLA complex P5 [Source:HGNC Symbol;Acc:HGNC:21659]	lncRNA
VIP	MDD	ENSG00000206341	HLA-H	-3.1237	0.911217	0.836601	0.404624	0.937375	-5.00862	FALSE		major histocompatibility complex, class I, H (pseudogene) [Source:HGNC Symbol;Acc:HGNC:4965]	unprocessed_pseudogene
VIP	MDD	ENSG00000206344	HCG27	-2.59843	0.0718209	0.0623312	0.950412	0.996915	-5.26003	FALSE	253018	HLA complex group 27 [Source:HGNC Symbol;Acc:HGNC:27366]	lncRNA
VIP	MDD	ENSG00000206384	COL6A6	4.77037	-0.275816	-0.809975	0.419697	0.939156	-5.96098	FALSE	131873	collagen type VI alpha 6 chain [Source:HGNC Symbol;Acc:HGNC:27023]	protein_coding
VIP	MDD	ENSG00000206417	H1-10-AS1	0.788867	0.0310259	0.0309781	0.975343	0.998914	-5.42422	FALSE		H1-10 antisense RNA 1 [Source:HGNC Symbol;Acc:HGNC:27953]	lncRNA
VIP	MDD	ENSG00000206418	RAB12	4.66081	-0.137697	-0.371183	0.711213	0.981255	-6.13566	FALSE	201475	RAB12, member RAS oncogene family [Source:HGNC Symbol;Acc:HGNC:31332]	protein_coding
VIP	MDD	ENSG00000206432	TMEM200C	3.299	-0.172175	-0.30824	0.75848	0.986297	-5.8582	FALSE	645369	transmembrane protein 200C [Source:HGNC Symbol;Acc:HGNC:37208]	protein_coding
VIP	MDD	ENSG00000206503	HLA-A	3.64514	-0.0845452	-0.154653	0.877377	0.994497	-5.94317	FALSE	3105	major histocompatibility complex, class I, A [Source:HGNC Symbol;Acc:HGNC:4931]	protein_coding
VIP	MDD	ENSG00000206527	HACD2	5.45069	-0.202232	-0.777753	0.438378	0.941193	-6.19925	FALSE	201562	3-hydroxyacyl-CoA dehydratase 2 [Source:HGNC Symbol;Acc:HGNC:9640]	protein_coding
VIP	MDD	ENSG00000206530	CFAP44	5.60243	-0.0941388	-0.416593	0.677785	0.978069	-6.45643	FALSE	55779	cilia and flagella associated protein 44 [Source:HGNC Symbol;Acc:HGNC:25631]	protein_coding
VIP	MDD	ENSG00000206531	CD200R1L	-0.271099	-0.328424	-0.32942	0.742463	0.985801	-5.34556	FALSE	344807	CD200 receptor 1 like [Source:HGNC Symbol;Acc:HGNC:24665]	protein_coding
VIP	MDD	ENSG00000206535	LNP1	4.06449	0.226007	0.585813	0.559197	0.965475	-5.84719	FALSE	348801	leukemia NUP98 fusion partner 1 [Source:HGNC Symbol;Acc:HGNC:28014]	protein_coding
VIP	MDD	ENSG00000206538	VGLL3	2.83414	-0.309268	-0.560468	0.576296	0.966826	-5.62402	FALSE	389136	vestigial like family member 3 [Source:HGNC Symbol;Acc:HGNC:24327]	protein_coding
VIP	MDD	ENSG00000206549		-0.492926	-3.2961	-3.15029	0.0020992	0.439393	-1.65559	FALSE		novel protein identical to PRSS50	protein_coding
VIP	MDD	ENSG00000206552	KRBOX1-AS1	-4.17813	1.22058	1.23762	0.218484	0.882511	-4.7116	FALSE	100506275	KRBOX1 antisense RNA 1 [Source:HGNC Symbol;Acc:HGNC:42942]	lncRNA
VIP	MDD	ENSG00000206557	TRIM71	3.15493	0.184378	0.297627	0.766547	0.986297	-5.74243	FALSE	131405	tripartite motif containing 71 [Source:HGNC Symbol;Acc:HGNC:32669]	protein_coding
VIP	MDD	ENSG00000206559	ZCWPW2	-2.7962	-0.18428	-0.152227	0.879286	0.994517	-5.25545	FALSE	152098	zinc finger CW-type and PWWP domain containing 2 [Source:HGNC Symbol;Acc:HGNC:23574]	protein_coding
VIP	MDD	ENSG00000206560	ANKRD28	6.70074	-0.112079	-0.697823	0.486755	0.952674	-6.7864	FALSE	23243	ankyrin repeat domain 28 [Source:HGNC Symbol;Acc:HGNC:29024]	protein_coding
VIP	MDD	ENSG00000206561	COLQ	5.57854	-0.191326	-0.747188	0.456538	0.947995	-6.30514	FALSE	8292	collagen like tail subunit of asymmetric acetylcholinesterase [Source:HGNC Symbol;Acc:HGNC:2226]	protein_coding
VIP	MDD	ENSG00000206562	METTL6	5.70525	-0.208701	-0.955748	0.341288	0.919248	-6.16852	FALSE	131965	methyltransferase 6, methylcytidine [Source:HGNC Symbol;Acc:HGNC:28343]	protein_coding
VIP	MDD	ENSG00000206567		-3.32651	-1.0559	-0.952619	0.342864	0.91954	-4.93141	FALSE		novel transcript	lncRNA
VIP	MDD	ENSG00000206573	THUMPD3-AS1	2.48186	1.01077	1.38807	0.16791	0.861318	-4.79719	FALSE	440944	THUMPD3 antisense RNA 1 [Source:HGNC Symbol;Acc:HGNC:44478]	lncRNA
VIP	MDD	ENSG00000206579	XKR4	8.485	-0.0123308	-0.0981321	0.922108	0.995803	-8.11093	FALSE	114786	XK related 4 [Source:HGNC Symbol;Acc:HGNC:29394]	protein_coding
VIP	MDD	ENSG00000206634	SNORA22	-1.76305	-2.05943	-1.96148	0.0523413	0.737524	-3.86304	FALSE	677807	small nucleolar RNA, H/ACA box 22 [Source:HGNC Symbol;Acc:HGNC:32612]	snoRNA
VIP	MDD	ENSG00000207445	SNORD15B	-0.337803	0.273688	0.253678	0.800216	0.987305	-5.24857	FALSE	114599	small nucleolar RNA, C/D box 15B [Source:HGNC Symbol;Acc:HGNC:16649]	snoRNA
VIP	MDD	ENSG00000207650	MIR570	-3.33929	1.08663	1.00328	0.31792	0.914815	-4.9025	FALSE	693155	microRNA 570 [Source:HGNC Symbol;Acc:HGNC:32826]	miRNA
VIP	MDD	ENSG00000207751		-3.12197	0.842124	0.754095	0.452397	0.9469	-5.06165	FALSE		novel transcript	lncRNA
VIP	MDD	ENSG00000207954	MIR138-1	-3.25412	-1.37054	-1.19908	0.233064	0.890162	-4.73626	FALSE	406929	microRNA 138-1 [Source:HGNC Symbol;Acc:HGNC:31524]	miRNA
VIP	MDD	ENSG00000207955	MIR219A2HG	-3.7493	-1.35493	-1.20151	0.232124	0.889358	-4.73803	FALSE		MIR219A2 host gene [Source:HGNC Symbol;Acc:HGNC:55938]	lncRNA
VIP	MDD	ENSG00000208892	SNORA49	2.55415	0.264053	0.550263	0.58325	0.968198	-5.5198	FALSE	677829	small nucleolar RNA, H/ACA box 49 [Source:HGNC Symbol;Acc:HGNC:32642]	snoRNA
VIP	MDD	ENSG00000211445	GPX3	0.608201	0.367408	0.341143	0.733644	0.98577	-5.29975	FALSE	2878	glutathione peroxidase 3 [Source:HGNC Symbol;Acc:HGNC:4555]	protein_coding
VIP	MDD	ENSG00000211448	DIO2	1.62967	-0.343469	-0.352639	0.725032	0.984318	-5.35794	FALSE	1734	iodothyronine deiodinase 2 [Source:HGNC Symbol;Acc:HGNC:2884]	protein_coding
VIP	MDD	ENSG00000211450	SELENOH	1.88897	0.0467719	0.049942	0.960259	0.997821	-5.45514	FALSE	280636	selenoprotein H [Source:HGNC Symbol;Acc:HGNC:18251]	protein_coding
VIP	MDD	ENSG00000211452	DIO1	-0.643838	-1.25842	-1.26748	0.207651	0.876244	-4.75932	FALSE	1733	iodothyronine deiodinase 1 [Source:HGNC Symbol;Acc:HGNC:2883]	protein_coding
VIP	MDD	ENSG00000211454	AKR7L	-1.83113	0.330334	0.281538	0.778825	0.986335	-5.23754	FALSE	246181	aldo-keto reductase family 7 like (gene/pseudogene) [Source:HGNC Symbol;Acc:HGNC:24056]	protein_coding
VIP	MDD	ENSG00000211455	STK38L	4.70792	0.805015	2.29361	0.0237056	0.644079	-3.69689	FALSE	23012	serine/threonine kinase 38 like [Source:HGNC Symbol;Acc:HGNC:17848]	protein_coding
VIP	MDD	ENSG00000211456	SACM1L	5.09874	0.183722	0.590693	0.555933	0.964522	-6.22047	FALSE	22908	SAC1 like phosphatidylinositide phosphatase [Source:HGNC Symbol;Acc:HGNC:17059]	protein_coding
VIP	MDD	ENSG00000211460	TSN	2.73196	-0.507233	-0.894284	0.373116	0.928004	-5.34807	FALSE	7247	translin [Source:HGNC Symbol;Acc:HGNC:12379]	protein_coding
VIP	MDD	ENSG00000211584	SLC48A1	3.57694	0.271655	0.497947	0.619512	0.973862	-5.75242	FALSE	55652	solute carrier family 48 member 1 [Source:HGNC Symbol;Acc:HGNC:26035]	protein_coding
VIP	MDD	ENSG00000211642	IGLV10-54	3.67417	-1.49332	-3.57083	0.000528397	0.281245	-0.349027	FALSE		immunoglobulin lambda variable 10-54 [Source:HGNC Symbol;Acc:HGNC:5884]	IG_V_gene
VIP	MDD	ENSG00000211683		-1.98251	1.27209	1.07384	0.285236	0.909773	-4.83666	FALSE		novel transcript	lncRNA
VIP	MDD	ENSG00000211897	IGHG3	-4.13692	0.379685	0.391376	0.696274	0.980102	-5.22268	FALSE		immunoglobulin heavy constant gamma 3 (G3m marker) [Source:HGNC Symbol;Acc:HGNC:5527]	IG_C_gene
VIP	MDD	ENSG00000211898	IGHD	-3.7578	0.216754	0.209824	0.834192	0.99135	-5.26481	FALSE		immunoglobulin heavy constant delta [Source:HGNC Symbol;Acc:HGNC:5480]	IG_C_gene
VIP	MDD	ENSG00000212124	TAS2R19	-3.75568	0.17328	0.159486	0.873577	0.994497	-5.26083	FALSE	259294	taste 2 receptor member 19 [Source:HGNC Symbol;Acc:HGNC:19108]	protein_coding
VIP	MDD	ENSG00000212125	TAS2R15P	-4.28417	-1.25094	-1.19877	0.233186	0.890181	-4.74357	FALSE		taste 2 receptor member 15 pseudogene [Source:HGNC Symbol;Acc:HGNC:19106]	unprocessed_pseudogene
VIP	MDD	ENSG00000212127	TAS2R14	-3.53805	-1.83867	-1.76162	0.080901	0.786983	-4.1304	FALSE	50840	taste 2 receptor member 14 [Source:HGNC Symbol;Acc:HGNC:14920]	protein_coding
VIP	MDD	ENSG00000212127	TAS2R14	-3.53805	-1.83867	-1.76162	0.080901	0.786983	-4.1304	FALSE	106707243	taste 2 receptor member 14 [Source:HGNC Symbol;Acc:HGNC:14920]	protein_coding
VIP	MDD	ENSG00000212128	TAS2R13	-3.18301	-2.41206	-2.19802	0.0300351	0.679407	-3.51192	FALSE	50838	taste 2 receptor member 13 [Source:HGNC Symbol;Acc:HGNC:14919]	protein_coding
VIP	MDD	ENSG00000212232	SNORD17	0.832514	-2.02627	-1.94811	0.0539397	0.741528	-3.89026	FALSE	692086	small nucleolar RNA, C/D box 17 [Source:HGNC Symbol;Acc:HGNC:32713]	snoRNA
VIP	MDD	ENSG00000212283	SNORD89	-1.63163	-0.740487	-0.875996	0.382934	0.931903	-4.97471	FALSE	692205	small nucleolar RNA, C/D box 89 [Source:HGNC Symbol;Acc:HGNC:32750]	snoRNA
VIP	MDD	ENSG00000212443	SNORA53	-3.64875	0.190089	0.172534	0.863333	0.993362	-5.27323	FALSE	677832	small nucleolar RNA, H/ACA box 53 [Source:HGNC Symbol;Acc:HGNC:32646]	snoRNA
VIP	MDD	ENSG00000212464	SNORA12	-3.61404	-0.0447361	-0.0412206	0.967194	0.998232	-5.27471	FALSE	677800	small nucleolar RNA, H/ACA box 12 [Source:HGNC Symbol;Acc:HGNC:32600]	snoRNA
VIP	MDD	ENSG00000212663		-3.10859	1.89389	1.69775	0.0923711	0.798174	-4.21228	FALSE		novel transcript	lncRNA
VIP	MDD	ENSG00000212694	LINC01089	-0.653247	-0.736661	-0.610461	0.542811	0.962669	-5.14879	FALSE	338799	long intergenic non-protein coding RNA 1089 [Source:HGNC Symbol;Acc:HGNC:27886]	lncRNA
VIP	MDD	ENSG00000212695		-3.44195	0.0396595	0.0357652	0.971534	0.998707	-5.27426	FALSE		ribosomal protein 18 (RPL18) pseudogene	processed_pseudogene
VIP	MDD	ENSG00000212710	CTAGE1	-3.19317	0.104609	0.0939292	0.925336	0.99625	-5.27172	FALSE	64693	cutaneous T cell lymphoma-associated antigen 1 [Source:HGNC Symbol;Acc:HGNC:24346]	protein_coding
VIP	MDD	ENSG00000212719	LINC02693	6.54029	-0.124712	-0.787991	0.432391	0.941193	-6.6501	FALSE	339263	long intergenic non-protein coding RNA 2693 [Source:HGNC Symbol;Acc:HGNC:27904]	lncRNA
VIP	MDD	ENSG00000212747	RTL8B	-2.31921	1.72795	1.41976	0.158495	0.856802	-4.52369	FALSE	441518	retrotransposon Gag like 8B [Source:HGNC Symbol;Acc:HGNC:33156]	protein_coding
VIP	MDD	ENSG00000212766	EWSAT1	-0.456023	-0.498888	-0.437301	0.662748	0.977504	-5.24793	FALSE	283673	Ewing sarcoma associated transcript 1 [Source:HGNC Symbol;Acc:HGNC:26596]	lncRNA
VIP	MDD	ENSG00000212864	RNF208	1.81136	-1.09925	-1.65699	0.100361	0.804222	-4.41027	FALSE	727800	ring finger protein 208 [Source:HGNC Symbol;Acc:HGNC:25420]	protein_coding
VIP	MDD	ENSG00000212901	KRTAP3-1	-1.939	0.771241	0.767694	0.444308	0.94253	-5.07664	FALSE	83896	keratin associated protein 3-1 [Source:HGNC Symbol;Acc:HGNC:16778]	protein_coding
VIP	MDD	ENSG00000212916	MAP10	-2.48934	0.097069	0.0803911	0.936072	0.996411	-5.26015	FALSE	54627	microtubule associated protein 10 [Source:HGNC Symbol;Acc:HGNC:29265]	protein_coding
VIP	MDD	ENSG00000212978	C2orf74-DT	-4.16491	0.593812	0.582421	0.561471	0.965475	-5.15032	FALSE	339803	C2orf74 divergent transcript [Source:HGNC Symbol;Acc:HGNC:27941]	lncRNA
VIP	MDD	ENSG00000213015	ZNF580	1.93277	-0.591094	-0.721043	0.472407	0.950496	-5.24594	FALSE	51157	zinc finger protein 580 [Source:HGNC Symbol;Acc:HGNC:29473]	protein_coding
VIP	MDD	ENSG00000213020	ZNF611	3.83115	0.242697	0.532184	0.595668	0.969257	-5.85841	FALSE	81856	zinc finger protein 611 [Source:HGNC Symbol;Acc:HGNC:28766]	protein_coding
VIP	MDD	ENSG00000213023	SYT3	4.02089	-0.311858	-0.637422	0.52517	0.959982	-5.77769	FALSE	84258	synaptotagmin 3 [Source:HGNC Symbol;Acc:HGNC:11511]	protein_coding
VIP	MDD	ENSG00000213024	NUP62	1.6456	-0.581781	-0.697046	0.487239	0.952927	-5.38257	FALSE	23636	nucleoporin 62 [Source:HGNC Symbol;Acc:HGNC:8066]	protein_coding
VIP	MDD	ENSG00000213047	DENND1B	6.34525	0.157689	0.866178	0.388271	0.933201	-6.5135	FALSE	163486	DENN domain containing 1B [Source:HGNC Symbol;Acc:HGNC:28404]	protein_coding
VIP	MDD	ENSG00000213057	C1orf220	-1.1707	0.813581	0.654867	0.513915	0.957994	-5.12231	FALSE	400798	chromosome 1 putative open reading frame 220 [Source:HGNC Symbol;Acc:HGNC:33805]	lncRNA
VIP	MDD	ENSG00000213061	PFN1P11	-2.06411	-0.876945	-0.778707	0.437818	0.941193	-5.0438	FALSE		profilin 1 pseudogene 11 [Source:HGNC Symbol;Acc:HGNC:42994]	processed_pseudogene
VIP	MDD	ENSG00000213062		1.4142	0.41071	0.601824	0.548525	0.963296	-5.49413	FALSE		novel transcript	lncRNA
VIP	MDD	ENSG00000213064	SFT2D2	1.33046	0.0171988	0.0177852	0.985842	0.999309	-5.44472	FALSE	375035	SFT2 domain containing 2 [Source:HGNC Symbol;Acc:HGNC:25140]	protein_coding
VIP	MDD	ENSG00000213066	CEP43	1.93112	1.32767	1.54897	0.124251	0.826907	-4.51487	FALSE	11116	centrosomal protein 43 [Source:HGNC Symbol;Acc:HGNC:17012]	protein_coding
VIP	MDD	ENSG00000213071	LPAL2	4.15303	-0.0813761	-0.218671	0.82731	0.990767	-6.07097	FALSE		lipoprotein(a) like 2, pseudogene [Source:HGNC Symbol;Acc:HGNC:21210]	transcribed_unprocessed_pseudogene
VIP	MDD	ENSG00000213073	CHP1P2	-3.17435	-0.776652	-0.682685	0.496236	0.956115	-5.0927	FALSE		CHP1 pseudogene 2 [Source:HGNC Symbol;Acc:HGNC:54896]	transcribed_processed_pseudogene
VIP	MDD	ENSG00000213079	SCAF8	6.51236	0.0911916	0.565338	0.572991	0.966458	-6.78653	FALSE	22828	SR-related CTD associated factor 8 [Source:HGNC Symbol;Acc:HGNC:20959]	protein_coding
VIP	MDD	ENSG00000213085	CFAP45	-0.147865	0.757003	0.767028	0.444702	0.943068	-5.14296	FALSE	25790	cilia and flagella associated protein 45 [Source:HGNC Symbol;Acc:HGNC:17229]	protein_coding
VIP	MDD	ENSG00000213088	ACKR1	-0.688295	0.660163	0.568279	0.571	0.966349	-5.16038	FALSE	2532	atypical chemokine receptor 1 (Duffy blood group) [Source:HGNC Symbol;Acc:HGNC:4035]	protein_coding
VIP	MDD	ENSG00000213090	SCYL2P1	-3.01203	-2.15409	-1.86971	0.064173	0.759043	-3.98958	FALSE		SCYL2 pseudogene 1 [Source:HGNC Symbol;Acc:HGNC:54685]	processed_pseudogene
VIP	MDD	ENSG00000213096	ZNF254	4.87049	0.309312	1.07977	0.282597	0.909773	-5.71043	FALSE	9534	zinc finger protein 254 [Source:HGNC Symbol;Acc:HGNC:13047]	protein_coding
VIP	MDD	ENSG00000213121		2.07343	0.153806	0.216844	0.82873	0.990934	-5.62253	FALSE		novel transcript	lncRNA
VIP	MDD	ENSG00000213139	CRYGS	0.653653	-0.397802	-0.39662	0.692413	0.980102	-5.31315	FALSE	1427	crystallin gamma S [Source:HGNC Symbol;Acc:HGNC:2417]	protein_coding
VIP	MDD	ENSG00000213160	KLHL23	5.83396	-0.131896	-0.582538	0.561392	0.965475	-6.49616	FALSE	151230	kelch like family member 23 [Source:HGNC Symbol;Acc:HGNC:27506]	protein_coding
VIP	MDD	ENSG00000213160	KLHL23	5.83396	-0.131896	-0.582538	0.561392	0.965475	-6.49616	FALSE	100526832	kelch like family member 23 [Source:HGNC Symbol;Acc:HGNC:27506]	protein_coding
VIP	MDD	ENSG00000213181	OR10N1P	-3.64124	-0.826686	-0.787254	0.43282	0.941193	-5.04388	FALSE		olfactory receptor family 10 subfamily N member 1 pseudogene [Source:HGNC Symbol;Acc:HGNC:14689]	transcribed_unprocessed_pseudogene
VIP	MDD	ENSG00000213186	TRIM59	0.0658978	-1.22706	-1.16699	0.245728	0.894586	-4.83737	FALSE	286827	tripartite motif containing 59 [Source:HGNC Symbol;Acc:HGNC:30834]	protein_coding
VIP	MDD	ENSG00000213190	MLLT11	4.9029	0.0631013	0.231016	0.81773	0.9889	-6.28757	FALSE	10962	MLLT11 transcription factor 7 cofactor [Source:HGNC Symbol;Acc:HGNC:16997]	protein_coding
VIP	MDD	ENSG00000213197	NUDCP1	-1.20523	-0.997214	-0.841331	0.401981	0.936682	-5.01164	FALSE		nuclear distribution C pseudogene 1 [Source:HGNC Symbol;Acc:HGNC:8046]	processed_pseudogene
VIP	MDD	ENSG00000213199	ASIC3	3.43043	0.0614403	0.112716	0.91046	0.995313	-5.84524	FALSE	9311	acid sensing ion channel subunit 3 [Source:HGNC Symbol;Acc:HGNC:101]	protein_coding
VIP	MDD	ENSG00000213204		-2.9004	1.43876	1.26498	0.208543	0.876817	-4.68078	FALSE		novel transcript, C6orf165-SLC35A1 readthrough	protein_coding
VIP	MDD	ENSG00000213212	NCLP1	-3.73579	-0.57617	-0.535012	0.593717	0.969257	-5.16854	FALSE		nucleolin pseudogene 1 [Source:HGNC Symbol;Acc:HGNC:35472]	processed_pseudogene
VIP	MDD	ENSG00000213215	OR2F1	1.07331	-0.76449	-0.976899	0.330755	0.916911	-5.11142	FALSE	26211	olfactory receptor family 2 subfamily F member 1 [Source:HGNC Symbol;Acc:HGNC:8246]	protein_coding
VIP	MDD	ENSG00000213265	TSGA13	-1.18973	-0.0205094	-0.0219696	0.982512	0.999213	-5.37667	FALSE	114960	testis specific 13 [Source:HGNC Symbol;Acc:HGNC:12369]	protein_coding
VIP	MDD	ENSG00000213281	NRAS	0.404343	-0.968524	-0.938519	0.350026	0.922356	-5.0116	FALSE	4893	NRAS proto-oncogene, GTPase [Source:HGNC Symbol;Acc:HGNC:7989]	protein_coding
VIP	MDD	ENSG00000213305	HNRNPCP6	-1.41432	-0.739388	-0.619885	0.536611	0.961892	-5.12436	FALSE		heterogeneous nuclear ribonucleoprotein C pseudogene 6 [Source:HGNC Symbol;Acc:HGNC:48817]	processed_pseudogene
VIP	MDD	ENSG00000213316	LTC4S	-3.72168	1.90292	1.72811	0.0867639	0.792384	-4.17399	FALSE	4056	leukotriene C4 synthase [Source:HGNC Symbol;Acc:HGNC:6719]	protein_coding
VIP	MDD	ENSG00000213337	ANKRD39	-1.16332	-2.14063	-1.82178	0.0711951	0.768118	-4.0574	FALSE	51239	ankyrin repeat domain 39 [Source:HGNC Symbol;Acc:HGNC:28640]	protein_coding
VIP	MDD	ENSG00000213339	QTRT1	4.38235	-0.300413	-0.845632	0.399587	0.935996	-5.81323	FALSE	81890	queuine tRNA-ribosyltransferase catalytic subunit 1 [Source:HGNC Symbol;Acc:HGNC:23797]	protein_coding
VIP	MDD	ENSG00000213341	CHUK	3.88218	-0.231758	-0.477698	0.63381	0.976338	-5.8272	FALSE	1147	component of inhibitor of nuclear factor kappa B kinase complex [Source:HGNC Symbol;Acc:HGNC:1974]	protein_coding
VIP	MDD	ENSG00000213347	MXD3	-2.04392	-1.56122	-1.26721	0.207747	0.876331	-4.67255	FALSE	83463	MAX dimerization protein 3 [Source:HGNC Symbol;Acc:HGNC:14008]	protein_coding
VIP	MDD	ENSG00000213366	GSTM2	3.17389	-0.544043	-0.918089	0.360574	0.925351	-5.43851	FALSE	2946	glutathione S-transferase mu 2 [Source:HGNC Symbol;Acc:HGNC:4634]	protein_coding
VIP	MDD	ENSG00000213373	LINC00671	-1.372	-1.3245	-1.45258	0.149175	0.852056	-4.55485	FALSE		long intergenic non-protein coding RNA 671 [Source:HGNC Symbol;Acc:HGNC:44339]	lncRNA
VIP	MDD	ENSG00000213380	COG8	-0.906458	0.957804	0.78326	0.435151	0.941193	-5.04321	FALSE	84342	component of oligomeric golgi complex 8 [Source:HGNC Symbol;Acc:HGNC:18623]	protein_coding
VIP	MDD	ENSG00000213390	ARHGAP19	-3.46478	1.00334	0.929561	0.354626	0.924824	-4.95329	FALSE	84986	Rho GTPase activating protein 19 [Source:HGNC Symbol;Acc:HGNC:23724]	protein_coding
VIP	MDD	ENSG00000213397	HAUS7	-1.27615	-1.06377	-0.969942	0.334195	0.917314	-4.93976	FALSE	55559	HAUS augmin like complex subunit 7 [Source:HGNC Symbol;Acc:HGNC:32979]	protein_coding
VIP	MDD	ENSG00000213398	LCAT	-1.8872	0.583066	0.474911	0.635788	0.976764	-5.18368	FALSE	3931	lecithin-cholesterol acyltransferase [Source:HGNC Symbol;Acc:HGNC:6522]	protein_coding
VIP	MDD	ENSG00000213409	C1QBPP2	-3.87338	0.415783	0.398333	0.691154	0.980102	-5.22427	FALSE		complement C1q binding protein pseudogene 2 [Source:HGNC Symbol;Acc:HGNC:51618]	processed_pseudogene
VIP	MDD	ENSG00000213411	RBM22P2	-2.69183	1.14518	1.00237	0.318359	0.914815	-4.89895	FALSE		RNA binding motif protein 22 pseudogene 2 [Source:HGNC Symbol;Acc:HGNC:39695]	processed_pseudogene
VIP	MDD	ENSG00000213413	PVRIG	-3.31022	1.07524	0.924165	0.357416	0.924925	-4.95161	FALSE	79037	PVR related immunoglobulin domain containing [Source:HGNC Symbol;Acc:HGNC:32190]	protein_coding
VIP	MDD	ENSG00000213420	GPC2	-2.46875	-0.628168	-0.570072	0.569787	0.966081	-5.14328	FALSE	221914	glypican 2 [Source:HGNC Symbol;Acc:HGNC:4450]	protein_coding
VIP	MDD	ENSG00000213424	KRT222	-3.73124	1.19303	1.11228	0.268435	0.903548	-4.81366	FALSE	125113	keratin 222 [Source:HGNC Symbol;Acc:HGNC:28695]	protein_coding
VIP	MDD	ENSG00000213445	SIPA1	-1.62692	1.70811	1.41721	0.159238	0.856802	-4.52956	FALSE	6494	signal-induced proliferation-associated 1 [Source:HGNC Symbol;Acc:HGNC:10885]	protein_coding
VIP	MDD	ENSG00000213462	ERV3-1	1.15501	0.760426	0.89975	0.370212	0.927618	-5.1589	FALSE	2086	endogenous retrovirus group 3 member 1, envelope [Source:HGNC Symbol;Acc:HGNC:3454]	protein_coding
VIP	MDD	ENSG00000213463	SYNJ2BP	2.6053	1.20872	1.65212	0.101352	0.804572	-4.42428	FALSE	55333	synaptojanin 2 binding protein [Source:HGNC Symbol;Acc:HGNC:18955]	protein_coding
VIP	MDD	ENSG00000213465	ARL2	-2.69154	0.718908	0.633381	0.527795	0.960174	-5.11354	FALSE	402	ADP ribosylation factor like GTPase 2 [Source:HGNC Symbol;Acc:HGNC:693]	protein_coding
VIP	MDD	ENSG00000213468	FIRRE	3.05822	0.0183573	0.0329319	0.973788	0.998707	-5.88211	FALSE	286467	firre intergenic repeating RNA element [Source:HGNC Symbol;Acc:HGNC:49627]	lncRNA
VIP	MDD	ENSG00000213512	GBP7	-0.483813	0.345145	0.31833	0.750836	0.986254	-5.28577	FALSE	388646	guanylate binding protein 7 [Source:HGNC Symbol;Acc:HGNC:29606]	protein_coding
VIP	MDD	ENSG00000213516	RBMXL1	1.56146	-2.21469	-2.54096	0.0124436	0.581798	-2.86759	FALSE	494115	RBMX like 1 [Source:HGNC Symbol;Acc:HGNC:25073]	protein_coding
VIP	MDD	ENSG00000213523	SRA1	2.8125	-0.980607	-1.38904	0.167616	0.861318	-4.81858	FALSE	10011	steroid receptor RNA activator 1 [Source:HGNC Symbol;Acc:HGNC:11281]	protein_coding
VIP	MDD	ENSG00000213533	STIMATE	-3.43408	1.16119	1.06621	0.288654	0.911348	-4.85222	FALSE	375346	STIM activating enhancer [Source:HGNC Symbol;Acc:HGNC:30526]	protein_coding
VIP	MDD	ENSG00000213551	DNAJC9	1.34214	-0.13049	-0.142055	0.887295	0.995086	-5.46476	FALSE	23234	DnaJ heat shock protein family (Hsp40) member C9 [Source:HGNC Symbol;Acc:HGNC:19123]	protein_coding
VIP	MDD	ENSG00000213563	C8orf82	1.04986	-0.518121	-0.580998	0.562426	0.965475	-5.3049	FALSE	414919	chromosome 8 open reading frame 82 [Source:HGNC Symbol;Acc:HGNC:33826]	protein_coding
VIP	MDD	ENSG00000213585	VDAC1	5.13358	-0.181646	-0.703744	0.483074	0.951376	-6.18887	FALSE	7416	voltage dependent anion channel 1 [Source:HGNC Symbol;Acc:HGNC:12669]	protein_coding
VIP	MDD	ENSG00000213588	ZBTB9	-1.9492	0.346404	0.304211	0.76154	0.986297	-5.2312	FALSE	221504	zinc finger and BTB domain containing 9 [Source:HGNC Symbol;Acc:HGNC:28323]	protein_coding
VIP	MDD	ENSG00000213593	TMX2	1.04602	0.906042	0.927979	0.355443	0.924824	-5.08764	FALSE	51075	thioredoxin related transmembrane protein 2 [Source:HGNC Symbol;Acc:HGNC:30739]	protein_coding
VIP	MDD	ENSG00000213612	FAM220CP	-3.48267	0.360791	0.316618	0.752131	0.986297	-5.23526	FALSE		family with sequence similarity 220 member C, pseudogene [Source:HGNC Symbol;Acc:HGNC:43640]	processed_pseudogene
VIP	MDD	ENSG00000213614	HEXA	4.04203	-0.425986	-1.05653	0.293031	0.911348	-5.48861	FALSE	3073	hexosaminidase subunit alpha [Source:HGNC Symbol;Acc:HGNC:4878]	protein_coding
VIP	MDD	ENSG00000213619	NDUFS3	1.42232	-1.26904	-1.39187	0.166758	0.861318	-4.6364	FALSE	4722	NADH:ubiquinone oxidoreductase core subunit S3 [Source:HGNC Symbol;Acc:HGNC:7710]	protein_coding
VIP	MDD	ENSG00000213625	LEPROT	-0.537213	-1.94328	-1.68247	0.0953039	0.800794	-4.23785	FALSE	54741	leptin receptor overlapping transcript [Source:HGNC Symbol;Acc:HGNC:29477]	protein_coding
VIP	MDD	ENSG00000213626	LBH	4.01451	-0.108482	-0.272581	0.785684	0.986335	-6.01589	FALSE	81606	LBH regulator of WNT signaling pathway [Source:HGNC Symbol;Acc:HGNC:29532]	protein_coding
VIP	MDD	ENSG00000213639	PPP1CB	5.76573	-0.408163	-1.84693	0.0674356	0.766094	-4.96344	FALSE	5500	protein phosphatase 1 catalytic subunit beta [Source:HGNC Symbol;Acc:HGNC:9282]	protein_coding
VIP	MDD	ENSG00000213640	EEF1DP4	-1.61464	-1.33678	-1.09711	0.274979	0.904923	-4.82361	FALSE		eukaryotic translation elongation factor 1 delta pseudogene 4 [Source:HGNC Symbol;Acc:HGNC:22598]	processed_pseudogene
VIP	MDD	ENSG00000213654	GPSM3	-3.69572	-1.00455	-0.922642	0.358206	0.924925	-4.95498	FALSE	63940	G protein signaling modulator 3 [Source:HGNC Symbol;Acc:HGNC:13945]	protein_coding
VIP	MDD	ENSG00000213672	NCKIPSD	4.92093	-0.0510956	-0.146248	0.883992	0.994736	-6.27345	FALSE	51517	NCK interacting protein with SH3 domain [Source:HGNC Symbol;Acc:HGNC:15486]	protein_coding
VIP	MDD	ENSG00000213676	ATF6B	4.86713	0.112216	0.361989	0.718052	0.982412	-6.21082	FALSE	1388	activating transcription factor 6 beta [Source:HGNC Symbol;Acc:HGNC:2349]	protein_coding
VIP	MDD	ENSG00000213690		-4.15638	0.81103	0.793087	0.429428	0.940083	-5.04547	FALSE		novel zinc finger protein pseudogene	processed_pseudogene
VIP	MDD	ENSG00000213693	SEC14L1P1	-3.75765	-0.961657	-0.869162	0.386644	0.933201	-4.99123	FALSE		SEC14 like 1 pseudogene 1 [Source:HGNC Symbol;Acc:HGNC:44189]	processed_pseudogene
VIP	MDD	ENSG00000213694	S1PR3	2.15857	0.211073	0.263387	0.792743	0.986335	-5.51665	FALSE	1903	sphingosine-1-phosphate receptor 3 [Source:HGNC Symbol;Acc:HGNC:3167]	protein_coding
VIP	MDD	ENSG00000213699	SLC35F6	2.55211	-1.31879	-1.95762	0.0527988	0.739352	-3.99037	FALSE	54978	solute carrier family 35 member F6 [Source:HGNC Symbol;Acc:HGNC:26055]	protein_coding
VIP	MDD	ENSG00000213713	PIGCP1	0.82288	-0.494717	-0.478381	0.633325	0.976338	-5.25779	FALSE		phosphatidylinositol glycan anchor biosynthesis class C pseudogene 1 [Source:HGNC Symbol;Acc:HGNC:8961]	processed_pseudogene
VIP	MDD	ENSG00000213722	DDAH2	-3.49789	0.91645	0.817246	0.415548	0.939156	-5.02263	FALSE	23564	dimethylarginine dimethylaminohydrolase 2 [Source:HGNC Symbol;Acc:HGNC:2716]	protein_coding
VIP	MDD	ENSG00000213741	RPS29	3.72711	-0.059636	-0.11164	0.911312	0.995313	-5.89256	FALSE	6235	ribosomal protein S29 [Source:HGNC Symbol;Acc:HGNC:10419]	protein_coding
VIP	MDD	ENSG00000213742	ZNF337-AS1	3.53646	0.795756	1.42014	0.158386	0.856802	-4.87601	FALSE	102724826	ZNF337 antisense RNA 1 [Source:HGNC Symbol;Acc:HGNC:40759]	lncRNA
VIP	MDD	ENSG00000213753	CENPBD2P	2.08084	-1.12368	-1.35781	0.177291	0.864462	-4.74735	FALSE	65996	CENPB DNA-binding domains containing 2, pseudogene [Source:HGNC Symbol;Acc:HGNC:28421]	transcribed_processed_pseudogene
VIP	MDD	ENSG00000213760	ATP6V1G2	3.6027	-0.512528	-1.01671	0.311513	0.91339	-5.38324	FALSE	534	ATPase H+ transporting V1 subunit G2 [Source:HGNC Symbol;Acc:HGNC:862]	protein_coding
VIP	MDD	ENSG00000213762	ZNF134	3.32476	-1.19311	-2.04118	0.0436178	0.718628	-3.86338	FALSE	7693	zinc finger protein 134 [Source:HGNC Symbol;Acc:HGNC:12918]	protein_coding
VIP	MDD	ENSG00000213777		0.876583	-0.362311	-0.352927	0.724816	0.984232	-5.28887	FALSE		vomeronasal 1 receptor (VN1R) pseudogene	transcribed_processed_pseudogene
VIP	MDD	ENSG00000213782	DDX47	-2.44255	0.632887	0.560637	0.576181	0.96682	-5.14793	FALSE	51202	DEAD-box helicase 47 [Source:HGNC Symbol;Acc:HGNC:18682]	protein_coding
VIP	MDD	ENSG00000213793	ZNF888	-1.5301	-0.179216	-0.168358	0.86661	0.99379	-5.28128	FALSE	388559	zinc finger protein 888 [Source:HGNC Symbol;Acc:HGNC:38695]	protein_coding
VIP	MDD	ENSG00000213799	ZNF845	1.05588	-0.612325	-0.617134	0.538417	0.961909	-5.24844	FALSE	91664	zinc finger protein 845 [Source:HGNC Symbol;Acc:HGNC:25112]	protein_coding
VIP	MDD	ENSG00000213822	CEACAM18	-2.82782	-1.19245	-1.10525	0.271453	0.904263	-4.81774	FALSE	729767	CEA cell adhesion molecule 18 [Source:HGNC Symbol;Acc:HGNC:31949]	protein_coding
VIP	MDD	ENSG00000213839	TMX2P1	-3.33919	1.31845	1.2101	0.228824	0.887364	-4.73034	FALSE		thioredoxin related transmembrane protein 2 pseudogene 1 [Source:HGNC Symbol;Acc:HGNC:49916]	processed_pseudogene
VIP	MDD	ENSG00000213853	EMP2	1.00428	-1.40719	-1.83345	0.0694298	0.767388	-4.14816	FALSE	2013	epithelial membrane protein 2 [Source:HGNC Symbol;Acc:HGNC:3334]	protein_coding
VIP	MDD	ENSG00000213885	RPL13AP7	-0.446643	-1.76262	-1.60207	0.111997	0.811615	-4.34803	FALSE		ribosomal protein L13a pseudogene 7 [Source:HGNC Symbol;Acc:HGNC:23755]	transcribed_processed_pseudogene
VIP	MDD	ENSG00000213888	LINC01521	-4.05039	-1.1876	-1.13524	0.258733	0.900654	-4.80051	FALSE		long intergenic non-protein coding RNA 1521 [Source:HGNC Symbol;Acc:HGNC:26029]	lncRNA
VIP	MDD	ENSG00000213889	PPM1N	-2.41296	0.0333522	0.0282495	0.977514	0.998965	-5.26758	FALSE	147699	protein phosphatase, Mg2+/Mn2+ dependent 1N (putative) [Source:HGNC Symbol;Acc:HGNC:26845]	protein_coding
VIP	MDD	ENSG00000213903	LTB4R	-2.73583	1.12925	0.970922	0.33371	0.917314	-4.91895	FALSE	1241	leukotriene B4 receptor [Source:HGNC Symbol;Acc:HGNC:6713]	protein_coding
VIP	MDD	ENSG00000213904	LIPE-AS1	5.50282	-0.118908	-0.460993	0.645711	0.977504	-6.43098	FALSE	100996307	LIPE antisense RNA 1 [Source:HGNC Symbol;Acc:HGNC:48589]	lncRNA
VIP	MDD	ENSG00000213904	LIPE-AS1	5.50282	-0.118908	-0.460993	0.645711	0.977504	-6.43098	FALSE	101930071	LIPE antisense RNA 1 [Source:HGNC Symbol;Acc:HGNC:48589]	lncRNA
VIP	MDD	ENSG00000213918	DNASE1	4.70082	-0.173499	-0.53894	0.591013	0.969092	-6.07065	FALSE	1773	deoxyribonuclease 1 [Source:HGNC Symbol;Acc:HGNC:2956]	protein_coding
VIP	MDD	ENSG00000213921	LEUTX	-2.32857	-0.313532	-0.308779	0.758071	0.986297	-5.26399	FALSE	342900	leucine twenty homeobox [Source:HGNC Symbol;Acc:HGNC:31953]	protein_coding
VIP	MDD	ENSG00000213923	CSNK1E	4.3168	-0.0513845	-0.139637	0.889201	0.995086	-6.1117	FALSE	1454	casein kinase 1 epsilon [Source:HGNC Symbol;Acc:HGNC:2453]	protein_coding
VIP	MDD	ENSG00000213928	IRF9	-3.60149	-0.808169	-0.766282	0.445144	0.943168	-5.06212	FALSE	10379	interferon regulatory factor 9 [Source:HGNC Symbol;Acc:HGNC:6131]	protein_coding
VIP	MDD	ENSG00000213930	GALT	2.81369	-0.823861	-1.17278	0.243409	0.894586	-5.0435	FALSE	2592	galactose-1-phosphate uridylyltransferase [Source:HGNC Symbol;Acc:HGNC:4135]	protein_coding
VIP	MDD	ENSG00000213949	ITGA1	2.09626	-0.905735	-1.18796	0.237398	0.892604	-5.03958	FALSE	3672	integrin subunit alpha 1 [Source:HGNC Symbol;Acc:HGNC:6134]	protein_coding
VIP	MDD	ENSG00000213963		-1.05539	-2.54521	-2.12125	0.0361386	0.699415	-3.6293	FALSE	100130691	novel transcript	lncRNA
VIP	MDD	ENSG00000213965	NUDT19	2.11048	0.255996	0.290932	0.771649	0.986297	-5.44896	FALSE	390916	nudix hydrolase 19 [Source:HGNC Symbol;Acc:HGNC:32036]	protein_coding
VIP	MDD	ENSG00000213967	ZNF726	-2.30131	0.555583	0.45882	0.647265	0.977504	-5.19258	FALSE	730087	zinc finger protein 726 [Source:HGNC Symbol;Acc:HGNC:32462]	protein_coding
VIP	MDD	ENSG00000213973	ZNF99	-0.511674	-1.93312	-2.05169	0.0425663	0.711852	-3.73747	FALSE	7652	zinc finger protein 99 [Source:HGNC Symbol;Acc:HGNC:13175]	protein_coding
VIP	MDD	ENSG00000213976		-3.31097	0.257824	0.244539	0.807267	0.988188	-5.26129	FALSE		zinc finger protein pseudogene	unprocessed_pseudogene
VIP	MDD	ENSG00000213981		1.53524	0.937789	1.19275	0.235525	0.892604	-4.91689	FALSE		novel transcript, antisense to MYO3B	lncRNA
VIP	MDD	ENSG00000213983	AP1G2	3.94597	0.763401	1.62697	0.106594	0.806258	-4.73511	FALSE	8906	adaptor related protein complex 1 subunit gamma 2 [Source:HGNC Symbol;Acc:HGNC:556]	protein_coding
VIP	MDD	ENSG00000213988	ZNF90	1.50182	-1.24673	-1.65173	0.101431	0.804572	-4.42573	FALSE	7643	zinc finger protein 90 [Source:HGNC Symbol;Acc:HGNC:13165]	protein_coding
VIP	MDD	ENSG00000213995	NAXD	4.41139	0.304706	0.806072	0.421934	0.939156	-5.81431	FALSE	55739	NAD(P)HX dehydratase [Source:HGNC Symbol;Acc:HGNC:25576]	protein_coding
VIP	MDD	ENSG00000214013	GANC	4.49366	-0.158135	-0.451741	0.652341	0.977504	-6.08972	FALSE	2595	glucosidase alpha, neutral C [Source:HGNC Symbol;Acc:HGNC:4139]	protein_coding
VIP	MDD	ENSG00000214021	TTLL3	3.5245	0.0230359	0.0488023	0.961165	0.997821	-5.90686	FALSE	26140	tubulin tyrosine ligase like 3 [Source:HGNC Symbol;Acc:HGNC:24483]	protein_coding
VIP	MDD	ENSG00000214022	REPIN1	3.63662	0.229468	0.493918	0.622345	0.975454	-5.81239	FALSE	29803	replication initiator 1 [Source:HGNC Symbol;Acc:HGNC:17922]	protein_coding
VIP	MDD	ENSG00000214026	MRPL23	-2.23108	0.167999	0.142996	0.886554	0.995086	-5.25456	FALSE	6150	mitochondrial ribosomal protein L23 [Source:HGNC Symbol;Acc:HGNC:10322]	protein_coding
VIP	MDD	ENSG00000214029	ZNF891	4.03459	-0.753526	-1.97279	0.0510198	0.730927	-4.21141	FALSE	101060200	zinc finger protein 891 [Source:HGNC Symbol;Acc:HGNC:38709]	protein_coding
VIP	MDD	ENSG00000214043	LINC02347	2.97971	-0.929696	-1.47401	0.143324	0.84407	-4.72666	FALSE	100128554	long intergenic non-protein coding RNA 2347 [Source:HGNC Symbol;Acc:HGNC:53269]	lncRNA
VIP	MDD	ENSG00000214046	SMIM7	0.956617	0.356311	0.342733	0.732451	0.98577	-5.32659	FALSE	79086	small integral membrane protein 7 [Source:HGNC Symbol;Acc:HGNC:28419]	protein_coding
VIP	MDD	ENSG00000214050	FBXO16	4.98064	-0.235589	-0.793724	0.429059	0.940083	-6.0478	FALSE	157574	F-box protein 16 [Source:HGNC Symbol;Acc:HGNC:13618]	protein_coding
VIP	MDD	ENSG00000214063	TSPAN4	3.06267	-0.67811	-1.12717	0.262116	0.901258	-5.21513	FALSE	7106	tetraspanin 4 [Source:HGNC Symbol;Acc:HGNC:11859]	protein_coding
VIP	MDD	ENSG00000214078	CPNE1	4.02851	0.00763896	0.0189579	0.984909	0.999247	-6.0967	FALSE	8904	copine 1 [Source:HGNC Symbol;Acc:HGNC:2314]	protein_coding
VIP	MDD	ENSG00000214087	ARL16	-0.206978	0.508211	0.471451	0.638249	0.977158	-5.22034	FALSE	339231	ADP ribosylation factor like GTPase 16 [Source:HGNC Symbol;Acc:HGNC:27902]	protein_coding
VIP	MDD	ENSG00000214097	SMCO1	-2.99496	1.90056	1.73391	0.0857256	0.790578	-4.1667	FALSE	255798	single-pass membrane protein with coiled-coil domains 1 [Source:HGNC Symbol;Acc:HGNC:27407]	protein_coding
VIP	MDD	ENSG00000214106	PAXIP1-AS2	-0.382717	-1.30666	-1.33918	0.183264	0.866801	-4.65303	FALSE		PAXIP1 antisense RNA 2 [Source:HGNC Symbol;Acc:HGNC:48958]	lncRNA
VIP	MDD	ENSG00000214113	LYRM4	6.22609	-0.0609378	-0.349006	0.72775	0.984666	-6.83618	FALSE	57128	LYR motif containing 4 [Source:HGNC Symbol;Acc:HGNC:21365]	protein_coding
VIP	MDD	ENSG00000214114	MYCBP	0.170767	-1.43467	-1.32187	0.188945	0.866801	-4.67356	FALSE	26292	MYC binding protein [Source:HGNC Symbol;Acc:HGNC:7554]	protein_coding
VIP	MDD	ENSG00000214128	TMEM213	-0.00851044	-1.52898	-1.88289	0.0623474	0.755475	-4.04243	FALSE	155006	transmembrane protein 213 [Source:HGNC Symbol;Acc:HGNC:27220]	protein_coding
VIP	MDD	ENSG00000214135	SDHAP4	6.4599	-0.046052	-0.292074	0.770778	0.986297	-6.91207	FALSE		SDHA pseudogene 4 [Source:HGNC Symbol;Acc:HGNC:55782]	transcribed_unprocessed_pseudogene
VIP	MDD	ENSG00000214140	PRCD	-1.67768	-1.01346	-0.799168	0.425909	0.939581	-5.02853	FALSE	768206	photoreceptor disc component [Source:HGNC Symbol;Acc:HGNC:32528]	protein_coding
VIP	MDD	ENSG00000214145	LINC00887	-0.903467	-0.630133	-0.606509	0.545422	0.963245	-5.18013	FALSE		long intergenic non-protein coding RNA 887 [Source:HGNC Symbol;Acc:HGNC:48574]	lncRNA
VIP	MDD	ENSG00000214146	LINC02026	-1.02415	0.182728	0.172986	0.862979	0.993362	-5.33343	FALSE	647323	long intergenic non-protein coding RNA 2026 [Source:HGNC Symbol;Acc:HGNC:52861]	lncRNA
VIP	MDD	ENSG00000214160	ALG3	0.245486	2.48411	2.2243	0.028163	0.672456	-3.45684	FALSE	10195	ALG3 alpha-1,3- mannosyltransferase [Source:HGNC Symbol;Acc:HGNC:23056]	protein_coding
VIP	MDD	ENSG00000214174	AMZ2P1	2.02849	0.456347	0.552544	0.581693	0.968144	-5.39052	FALSE		AMZ2 pseudogene 1 [Source:HGNC Symbol;Acc:HGNC:26491]	transcribed_unprocessed_pseudogene
VIP	MDD	ENSG00000214176	PLEKHM1P1	5.57504	-0.273871	-1.18309	0.239315	0.893086	-5.92764	FALSE		pleckstrin homology and RUN domain containing M1 pseudogene 1 [Source:HGNC Symbol;Acc:HGNC:35411]	transcribed_unprocessed_pseudogene
VIP	MDD	ENSG00000214184	GCC2-AS1	0.26647	0.843028	0.890181	0.375305	0.928637	-5.08728	FALSE	644903	GCC2 antisense RNA 1 [Source:HGNC Symbol;Acc:HGNC:28126]	lncRNA
VIP	MDD	ENSG00000214189	ZNF788P	-4.12164	-0.854898	-0.839705	0.402889	0.936877	-5.02089	FALSE		zinc finger family member 788, pseudogene [Source:HGNC Symbol;Acc:HGNC:33112]	transcribed_unprocessed_pseudogene
VIP	MDD	ENSG00000214193	SH3D21	4.47843	-0.356818	-1.13064	0.260655	0.901258	-5.54776	FALSE	79729	SH3 domain containing 21 [Source:HGNC Symbol;Acc:HGNC:26236]	protein_coding
VIP	MDD	ENSG00000214198	TTC41P	2.63978	-0.833981	-1.42195	0.15786	0.856802	-4.92382	FALSE		tetratricopeptide repeat domain 41, pseudogene [Source:HGNC Symbol;Acc:HGNC:49210]	transcribed_unitary_pseudogene
VIP	MDD	ENSG00000214211	CTAGE14P	-2.99811	-2.67781	-2.35527	0.0202746	0.638131	-3.25893	FALSE		CTAGE family member 14, pseudogene [Source:HGNC Symbol;Acc:HGNC:37299]	processed_pseudogene
VIP	MDD	ENSG00000214212	C19orf38	-0.251362	-1.42447	-1.50135	0.136119	0.836947	-4.48964	FALSE	255809	chromosome 19 open reading frame 38 [Source:HGNC Symbol;Acc:HGNC:34073]	protein_coding
VIP	MDD	ENSG00000214216	IQCJ	-3.13086	-1.47148	-1.32314	0.188523	0.866801	-4.62591	FALSE	654502	IQ motif containing J [Source:HGNC Symbol;Acc:HGNC:32406]	protein_coding
VIP	MDD	ENSG00000214226	C17orf67	3.88256	-0.00888654	-0.0194385	0.984526	0.999247	-6.02097	FALSE	339210	chromosome 17 open reading frame 67 [Source:HGNC Symbol;Acc:HGNC:27900]	protein_coding
VIP	MDD	ENSG00000214253	FIS1	3.67244	-0.247156	-0.543662	0.58777	0.968886	-5.7472	FALSE	51024	fission, mitochondrial 1 [Source:HGNC Symbol;Acc:HGNC:21689]	protein_coding
VIP	MDD	ENSG00000214264	KCTD9P4	-3.54735	-0.46493	-0.411548	0.681469	0.979321	-5.21363	FALSE		potassium channel tetramerization domain containing 9 pseudogene 4 [Source:HGNC Symbol;Acc:HGNC:49913]	processed_pseudogene
VIP	MDD	ENSG00000214279	SCART1	4.08449	-0.422736	-1.09927	0.274042	0.904901	-5.50318	FALSE	619207	scavenger receptor family member expressed on T cells 1 [Source:HGNC Symbol;Acc:HGNC:32411]	protein_coding
VIP	MDD	ENSG00000214285	NPS	-4.07889	-1.057	-1.00678	0.316242	0.914344	-4.89764	FALSE	594857	neuropeptide S [Source:HGNC Symbol;Acc:HGNC:33940]	protein_coding
VIP	MDD	ENSG00000214290	COLCA2	-4.05721	-1.02821	-1.00502	0.317085	0.91474	-4.89602	FALSE	120376	colorectal cancer associated 2 [Source:HGNC Symbol;Acc:HGNC:26978]	protein_coding
VIP	MDD	ENSG00000214293	APTR	2.16081	-0.832525	-0.897554	0.371377	0.927618	-5.19573	FALSE	100505854	Alu-mediated CDKN1A/p21 transcriptional regulator [Source:HGNC Symbol;Acc:HGNC:44173]	lncRNA
VIP	MDD	ENSG00000214300	SPDYE3	4.15112	-0.638922	-1.79173	0.0759164	0.776737	-4.60765	FALSE	441272	speedy/RINGO cell cycle regulator family member E3 [Source:HGNC Symbol;Acc:HGNC:35462]	protein_coding
VIP	MDD	ENSG00000214309	MBLAC1	-2.65134	-0.0765972	-0.0653403	0.948021	0.996679	-5.27223	FALSE	255374	metallo-beta-lactamase domain containing 1 [Source:HGNC Symbol;Acc:HGNC:22180]	protein_coding
VIP	MDD	ENSG00000214313	AZGP1P1	-3.37265	1.86423	1.72581	0.0871786	0.792391	-4.17874	FALSE		AZGP1 pseudogene 1 [Source:HGNC Symbol;Acc:HGNC:911]	transcribed_unprocessed_pseudogene
VIP	MDD	ENSG00000214329	SLC9B1P2	2.24329	0.467345	0.735248	0.463747	0.949018	-5.38504	FALSE		solute carrier family 9 member B1 pseudogene 2 [Source:HGNC Symbol;Acc:HGNC:37493]	transcribed_unprocessed_pseudogene
VIP	MDD	ENSG00000214331	PDPR2P	4.16995	0.384713	0.900504	0.369812	0.927618	-5.64722	FALSE		pyruvate dehydrogenase phosphatase regulatory subunit 2, pseudogene [Source:HGNC Symbol;Acc:HGNC:27556]	transcribed_unprocessed_pseudogene
VIP	MDD	ENSG00000214336	FOXI3	-3.32325	0.325516	0.291276	0.771387	0.986297	-5.23944	FALSE	344167	forkhead box I3 [Source:HGNC Symbol;Acc:HGNC:35123]	protein_coding
VIP	MDD	ENSG00000214344	OR4F13P	-2.47342	-1.38091	-1.26433	0.208773	0.876878	-4.69008	FALSE		olfactory receptor family 4 subfamily F member 13 pseudogene [Source:HGNC Symbol;Acc:HGNC:15076]	transcribed_unprocessed_pseudogene
VIP	MDD	ENSG00000214347		-2.40116	-1.6258	-1.55022	0.12395	0.826003	-4.39824	FALSE		novel pseudogene	transcribed_unitary_pseudogene
VIP	MDD	ENSG00000214353	VAC14-AS1	-1.56536	-0.644827	-0.532684	0.595323	0.969257	-5.15617	FALSE	100130894	VAC14 antisense RNA 1 [Source:HGNC Symbol;Acc:HGNC:48605]	lncRNA
VIP	MDD	ENSG00000214357	NEURL1B	2.01331	0.857947	1.17565	0.242265	0.894586	-4.95019	FALSE	54492	neuralized E3 ubiquitin protein ligase 1B [Source:HGNC Symbol;Acc:HGNC:35422]	protein_coding
VIP	MDD	ENSG00000214360	EFCAB9	-3.948	0.762804	0.727859	0.468241	0.950122	-5.07882	FALSE	285588	EF-hand calcium binding domain 9 [Source:HGNC Symbol;Acc:HGNC:34530]	protein_coding
VIP	MDD	ENSG00000214367	HAUS3	0.969423	0.992518	0.994044	0.322375	0.915351	-5.01249	FALSE	79441	HAUS augmin like complex subunit 3 [Source:HGNC Symbol;Acc:HGNC:28719]	protein_coding
VIP	MDD	ENSG00000214376	VSTM5	3.50701	-0.937241	-1.88752	0.061716	0.752336	-4.2312	FALSE	387804	V-set and transmembrane domain containing 5 [Source:HGNC Symbol;Acc:HGNC:34443]	protein_coding
VIP	MDD	ENSG00000214381	LINC00488	1.0109	0.156293	0.209627	0.834345	0.99135	-5.47845	FALSE	677779	long intergenic non-protein coding RNA 488 [Source:HGNC Symbol;Acc:HGNC:32675]	lncRNA
VIP	MDD	ENSG00000214402	LCNL1	1.50674	-0.522557	-0.525674	0.600169	0.969257	-5.35917	FALSE	401562	lipocalin like 1 [Source:HGNC Symbol;Acc:HGNC:34436]	protein_coding
VIP	MDD	ENSG00000214407	RDUR	-1.23433	0.633613	0.646879	0.519053	0.95891	-5.18778	FALSE	152225	RIG-I dependent antiviral response regulator RNA [Source:HGNC Symbol;Acc:HGNC:27190]	lncRNA
VIP	MDD	ENSG00000214413	BBIP1	3.92293	-0.367347	-0.852663	0.395692	0.934913	-5.59849	FALSE	92482	BBSome interacting protein 1 [Source:HGNC Symbol;Acc:HGNC:28093]	protein_coding
VIP	MDD	ENSG00000214425	LRRC37A4P	3.71313	-0.397289	-0.690022	0.491628	0.954798	-5.69417	FALSE		leucine rich repeat containing 37 member A4, pseudogene [Source:HGNC Symbol;Acc:HGNC:25479]	transcribed_unprocessed_pseudogene
VIP	MDD	ENSG00000214432	VPS33B-DT	-2.93621	-1.12267	-1.06401	0.289647	0.911348	-4.87263	FALSE	101926911	VPS33B divergent transcript [Source:HGNC Symbol;Acc:HGNC:51413]	lncRNA
VIP	MDD	ENSG00000214433	GOLGA2P8	-3.55031	-0.0792585	-0.0692943	0.944881	0.996411	-5.2799	FALSE		GOLGA2 pseudogene 8 [Source:HGNC Symbol;Acc:HGNC:49922]	transcribed_unprocessed_pseudogene
VIP	MDD	ENSG00000214439	FAM185BP	-2.67124	-0.0090166	-0.00746728	0.994056	0.999309	-5.26298	FALSE		family with sequence similarity 185 member B, pseudogene [Source:HGNC Symbol;Acc:HGNC:21813]	transcribed_unprocessed_pseudogene
VIP	MDD	ENSG00000214456	PLIN5	-1.27965	-0.0486829	-0.0394359	0.968614	0.998232	-5.25914	FALSE	440503	perilipin 5 [Source:HGNC Symbol;Acc:HGNC:33196]	protein_coding
VIP	MDD	ENSG00000214491	SEC14L6	-1.05289	-0.255208	-0.22638	0.821325	0.9889	-5.26535	FALSE	730005	SEC14 like lipid binding 6 [Source:HGNC Symbol;Acc:HGNC:40047]	protein_coding
VIP	MDD	ENSG00000214511	HIGD1C	-0.987885	-0.570129	-0.505932	0.613913	0.972808	-5.17807	FALSE	613227	HIG1 hypoxia inducible domain family member 1C [Source:HGNC Symbol;Acc:HGNC:28044]	protein_coding
VIP	MDD	ENSG00000214513	NOTO	-2.92222	1.12439	1.0896	0.278262	0.906006	-4.83693	FALSE	344022	notochord homeobox [Source:HGNC Symbol;Acc:HGNC:31839]	protein_coding
VIP	MDD	ENSG00000214514	KRT42P	-3.07649	-0.749018	-0.777052	0.43879	0.941193	-5.05611	FALSE		keratin 42, pseudogene [Source:HGNC Symbol;Acc:HGNC:27581]	transcribed_unprocessed_pseudogene
VIP	MDD	ENSG00000214517	PPME1	6.18231	0.0962923	0.55854	0.577607	0.966919	-6.66853	FALSE	51400	protein phosphatase methylesterase 1 [Source:HGNC Symbol;Acc:HGNC:30178]	protein_coding
VIP	MDD	ENSG00000214530	STARD10	0.574808	0.786056	0.735799	0.463413	0.948753	-5.16195	FALSE	10809	StAR related lipid transfer domain containing 10 [Source:HGNC Symbol;Acc:HGNC:10666]	protein_coding
VIP	MDD	ENSG00000214534	ZNF705EP	-3.44595	2.50273	2.32999	0.0216247	0.643976	-3.29831	FALSE		zinc finger protein 705E, pseudogene [Source:HGNC Symbol;Acc:HGNC:33203]	transcribed_unprocessed_pseudogene
VIP	MDD	ENSG00000214544	GTF2IRD2P1	-2.0122	0.232281	0.228329	0.819813	0.9889	-5.27696	FALSE		GTF2I repeat domain containing 2 pseudogene 1 [Source:HGNC Symbol;Acc:HGNC:33127]	transcribed_unprocessed_pseudogene
VIP	MDD	ENSG00000214548	MEG3	10.6043	-0.103847	-1.1923	0.237168	0.892604	-11.7469	FALSE	55384	maternally expressed 3 [Source:HGNC Symbol;Acc:HGNC:14575]	lncRNA
VIP	MDD	ENSG00000214553	LRRC37A11P	-0.325774	-2.23536	-2.16452	0.0325783	0.69098	-3.55606	FALSE		leucine rich repeat containing 37 member A11, pseudogene [Source:HGNC Symbol;Acc:HGNC:43815]	transcribed_unprocessed_pseudogene
VIP	MDD	ENSG00000214559		-1.87405	-0.811904	-0.730313	0.466746	0.949432	-5.0843	FALSE		novel transcript	lncRNA
VIP	MDD	ENSG00000214562	NUTM2D	-1.19116	1.10579	0.914676	0.362355	0.925775	-4.95942	FALSE	728130	NUT family member 2D [Source:HGNC Symbol;Acc:HGNC:23447]	protein_coding
VIP	MDD	ENSG00000214575	CPEB1	4.88947	0.00329146	0.0112654	0.991032	0.999309	-6.38331	FALSE	64506	cytoplasmic polyadenylation element binding protein 1 [Source:HGNC Symbol;Acc:HGNC:21744]	protein_coding
VIP	MDD	ENSG00000214595	EML6	7.83661	-0.133112	-1.35157	0.179276	0.864462	-6.74503	FALSE	400954	EMAP like 6 [Source:HGNC Symbol;Acc:HGNC:35412]	protein_coding
VIP	MDD	ENSG00000214652	ZNF727	-0.652267	-0.858145	-0.732745	0.465267	0.949148	-5.10231	FALSE	442319	zinc finger protein 727 [Source:HGNC Symbol;Acc:HGNC:22785]	protein_coding
VIP	MDD	ENSG00000214654	B3GALT9	-3.195	1.66675	1.49231	0.13847	0.839131	-4.44926	FALSE	100288842	beta-1,3-galactosyltransferase 9 [Source:HGNC Symbol;Acc:HGNC:53652]	protein_coding
VIP	MDD	ENSG00000214655	ZSWIM8	5.36949	-0.198486	-0.768727	0.443697	0.942465	-6.18357	FALSE	23053	zinc finger SWIM-type containing 8 [Source:HGNC Symbol;Acc:HGNC:23528]	protein_coding
VIP	MDD	ENSG00000214659	KRT8P26	-3.80064	-0.737314	-0.672959	0.50238	0.957268	-5.10292	FALSE		keratin 8 pseudogene 26 [Source:HGNC Symbol;Acc:HGNC:33378]	processed_pseudogene
VIP	MDD	ENSG00000214691	LINC01913	-0.150618	-0.925027	-0.98544	0.326563	0.916156	-5.00083	FALSE	388942	long intergenic non-protein coding RNA 1913 [Source:HGNC Symbol;Acc:HGNC:52732]	lncRNA
VIP	MDD	ENSG00000214694	ARHGEF33	3.7737	0.00413998	0.00873152	0.993049	0.999309	-5.98559	FALSE	100271715	Rho guanine nucleotide exchange factor 33 [Source:HGNC Symbol;Acc:HGNC:37252]	protein_coding
VIP	MDD	ENSG00000214706	IFRD2	-0.260102	0.853711	0.780388	0.436833	0.941193	-5.06756	FALSE	7866	interferon related developmental regulator 2 [Source:HGNC Symbol;Acc:HGNC:5457]	protein_coding
VIP	MDD	ENSG00000214711	CAPN14	2.85674	-0.318056	-0.586578	0.558685	0.965475	-5.65284	FALSE	440854	calpain 14 [Source:HGNC Symbol;Acc:HGNC:16664]	protein_coding
VIP	MDD	ENSG00000214717	ZBED1	0.958279	-1.56092	-1.4055	0.16268	0.859239	-4.57794	FALSE	9189	zinc finger BED-type containing 1 [Source:HGNC Symbol;Acc:HGNC:447]	protein_coding
VIP	MDD	ENSG00000214719		3.037	-0.915092	-1.53393	0.127907	0.828373	-4.71186	FALSE		novel transcript	lncRNA
VIP	MDD	ENSG00000214725	CDIPTOSP	-3.46835	-0.638279	-0.61815	0.53775	0.961909	-5.12509	FALSE	440356	CDIP transferase opposite strand, pseudogene [Source:HGNC Symbol;Acc:HGNC:48609]	transcribed_unitary_pseudogene
VIP	MDD	ENSG00000214753	HNRNPUL2	2.47875	0.136931	0.193213	0.847147	0.992294	-5.65195	FALSE	221092	heterogeneous nuclear ribonucleoprotein U like 2 [Source:HGNC Symbol;Acc:HGNC:25451]	protein_coding
VIP	MDD	ENSG00000214756	CSKMT	-3.67933	0.0393728	0.0356659	0.971613	0.998707	-5.28174	FALSE	751071	citrate synthase lysine methyltransferase [Source:HGNC Symbol;Acc:HGNC:33113]	protein_coding
VIP	MDD	ENSG00000214765	SEPTIN7P2	4.90479	0.238849	0.78184	0.435982	0.941193	-6.0107	FALSE		septin 7 pseudogene 2 [Source:HGNC Symbol;Acc:HGNC:32339]	transcribed_unprocessed_pseudogene
VIP	MDD	ENSG00000214772	GUCY2C-AS1	2.90159	-0.576205	-0.942382	0.348054	0.921022	-5.36306	FALSE		GUCY2C antisense RNA 1 [Source:HGNC Symbol;Acc:HGNC:56054]	lncRNA
VIP	MDD	ENSG00000214776		-3.59415	-1.12898	-1.02386	0.30814	0.912041	-4.8889	FALSE		alpha-2-macroglobulin like 1 pseudogene	transcribed_unprocessed_pseudogene
VIP	MDD	ENSG00000214782	MS4A18	-1.90447	1.69083	1.59498	0.113575	0.812913	-4.33997	FALSE	728588	membrane spanning 4-domains A18 [Source:HGNC Symbol;Acc:HGNC:37636]	protein_coding
VIP	MDD	ENSG00000214783	POLR2J4	0.395006	-0.751666	-0.885094	0.37803	0.928968	-5.22565	FALSE	84820	RNA polymerase II subunit J4, pseudogene [Source:HGNC Symbol;Acc:HGNC:28195]	lncRNA
VIP	MDD	ENSG00000214788		-3.75832	0.488518	0.46839	0.640429	0.977504	-5.19307	FALSE		novel transcript	lncRNA
VIP	MDD	ENSG00000214796	TUBA5P	-2.92616	-0.429508	-0.396685	0.692366	0.980102	-5.2204	FALSE		tubulin alpha 5, pseudogene [Source:HGNC Symbol;Acc:HGNC:54799]	transcribed_unprocessed_pseudogene
VIP	MDD	ENSG00000214797		-2.96337	-0.842704	-0.780511	0.43676	0.941193	-5.05031	FALSE		novel transcript	lncRNA
VIP	MDD	ENSG00000214803		2.98716	0.662341	1.14022	0.256663	0.900654	-5.22729	FALSE	101927588	novel transcript	lncRNA
VIP	MDD	ENSG00000214814	FER1L6	3.83247	-0.194503	-0.464995	0.642851	0.977504	-5.89068	FALSE	654463	fer-1 like family member 6 [Source:HGNC Symbol;Acc:HGNC:28065]	protein_coding
VIP	MDD	ENSG00000214826	DDX12P	-1.01343	-1.47282	-1.35995	0.176618	0.864462	-4.59049	FALSE		DEAD/H-box helicase 12, pseudogene [Source:HGNC Symbol;Acc:HGNC:2737]	unprocessed_pseudogene
VIP	MDD	ENSG00000214827	MTCP1	-1.02544	-2.4902	-2.40534	0.0178197	0.620391	-3.15033	FALSE	4515	mature T cell proliferation 1 [Source:HGNC Symbol;Acc:HGNC:7423]	protein_coding
VIP	MDD	ENSG00000214832	UPF3AP2	-2.6075	-0.182049	-0.183247	0.85494	0.99282	-5.24858	FALSE		UPF3A pseudogene 2 [Source:HGNC Symbol;Acc:HGNC:30567]	transcribed_processed_pseudogene
VIP	MDD	ENSG00000214837	LINC01347	0.804674	-0.00549256	-0.00624967	0.995025	0.999386	-5.43631	FALSE		long intergenic non-protein coding RNA 1347 [Source:HGNC Symbol;Acc:HGNC:50566]	transcribed_unprocessed_pseudogene
VIP	MDD	ENSG00000214842	RAD51AP2	-2.59028	1.95056	1.76345	0.0805919	0.786983	-4.12985	FALSE	729475	RAD51 associated protein 2 [Source:HGNC Symbol;Acc:HGNC:34417]	protein_coding
VIP	MDD	ENSG00000214851	LINC00612	-0.91503	-0.844674	-0.79541	0.428082	0.940083	-5.06784	FALSE	253128	long intergenic non-protein coding RNA 612 [Source:HGNC Symbol;Acc:HGNC:28621]	lncRNA
VIP	MDD	ENSG00000214866	DCDC2C	3.38096	-0.866598	-1.55469	0.122881	0.823492	-4.81827	FALSE	728597	doublecortin domain containing 2C [Source:HGNC Symbol;Acc:HGNC:32696]	protein_coding
VIP	MDD	ENSG00000214870	LINC02981	5.62433	-0.0375596	-0.152594	0.878997	0.994497	-6.59672	FALSE		long intergenic non-protein coding RNA 2981 [Source:HGNC Symbol;Acc:HGNC:56055]	lncRNA
VIP	MDD	ENSG00000214872	SMTNL1	-0.0370952	0.357768	0.352151	0.725396	0.984443	-5.30429	FALSE	219537	smoothelin like 1 [Source:HGNC Symbol;Acc:HGNC:32394]	protein_coding
VIP	MDD	ENSG00000214883		-2.8398	-0.327128	-0.30574	0.760379	0.986297	-5.24393	FALSE		DEAH (Asp-Glu-Ala-His) box polypeptide 9 (DHX9) pseudogene	unprocessed_pseudogene
VIP	MDD	ENSG00000214891	TRIM64C	-3.605	0.0981168	0.0927302	0.926286	0.99625	-5.27733	FALSE	646754	tripartite motif containing 64C [Source:HGNC Symbol;Acc:HGNC:37148]	protein_coding
VIP	MDD	ENSG00000214892	USP8P1	-3.9717	-0.872857	-0.859831	0.391745	0.934701	-5.00224	FALSE		USP8 pseudogene 1 [Source:HGNC Symbol;Acc:HGNC:13987]	processed_pseudogene
VIP	MDD	ENSG00000214894	LINC00243	0.670072	0.15924	0.187192	0.851854	0.992294	-5.45094	FALSE	401247	long intergenic non-protein coding RNA 243 [Source:HGNC Symbol;Acc:HGNC:30956]	lncRNA
VIP	MDD	ENSG00000214900	LINC01588	4.89488	0.293958	0.970634	0.333853	0.917314	-5.85591	FALSE	196913	long intergenic non-protein coding RNA 1588 [Source:HGNC Symbol;Acc:HGNC:27503]	lncRNA
VIP	MDD	ENSG00000214900	LINC01588	4.89488	0.293958	0.970634	0.333853	0.917314	-5.85591	FALSE	283551	long intergenic non-protein coding RNA 1588 [Source:HGNC Symbol;Acc:HGNC:27503]	lncRNA
VIP	MDD	ENSG00000214922	HLA-F-AS1	0.217814	-0.143442	-0.133751	0.893843	0.995086	-5.35098	FALSE	285830	HLA-F antisense RNA 1 [Source:HGNC Symbol;Acc:HGNC:26645]	lncRNA
VIP	MDD	ENSG00000214941	ZSWIM7	2.61366	0.119428	0.187232	0.851822	0.992294	-5.61367	FALSE	125150	zinc finger SWIM-type containing 7 [Source:HGNC Symbol;Acc:HGNC:26993]	protein_coding
VIP	MDD	ENSG00000214942		2.07461	-0.35752	-0.499957	0.618101	0.973551	-5.61586	FALSE	102724637	novel transcript	lncRNA
VIP	MDD	ENSG00000214944	ARHGEF28	7.47875	0.0262709	0.199581	0.842184	0.991736	-7.41331	FALSE	64283	Rho guanine nucleotide exchange factor 28 [Source:HGNC Symbol;Acc:HGNC:30322]	protein_coding
VIP	MDD	ENSG00000214954	LRRC69	2.82339	-0.992907	-1.44358	0.151688	0.854579	-4.82901	FALSE	100130742	leucine rich repeat containing 69 [Source:HGNC Symbol;Acc:HGNC:34303]	protein_coding
VIP	MDD	ENSG00000214960	CRPPA	6.43516	-0.0801041	-0.474178	0.636309	0.976764	-6.87304	FALSE	729920	CDP-L-ribitol pyrophosphorylase A [Source:HGNC Symbol;Acc:HGNC:37276]	protein_coding
VIP	MDD	ENSG00000214978	GSG1L2	-3.48073	0.0867559	0.0847094	0.932646	0.996411	-5.27613	FALSE	644070	GSG1 like 2 [Source:HGNC Symbol;Acc:HGNC:51826]	protein_coding
VIP	MDD	ENSG00000214992	AKAP17BP	-2.82841	-1.51941	-1.48915	0.1393	0.840891	-4.45399	FALSE		A-kinase anchoring protein 17B, pseudogene [Source:HGNC Symbol;Acc:HGNC:38514]	unprocessed_pseudogene
VIP	MDD	ENSG00000215009	ACSM4	2.4678	-0.258266	-0.379385	0.705131	0.980788	-5.58296	FALSE	341392	acyl-CoA synthetase medium chain family member 4 [Source:HGNC Symbol;Acc:HGNC:32016]	protein_coding
VIP	MDD	ENSG00000215012	RTL10	2.95039	-0.24851	-0.42587	0.671032	0.977504	-5.65903	FALSE	79680	retrotransposon Gag like 10 [Source:HGNC Symbol;Acc:HGNC:26112]	protein_coding
VIP	MDD	ENSG00000215018	COL28A1	5.18742	-0.0274737	-0.096495	0.923302	0.996008	-6.49402	FALSE	340267	collagen type XXVIII alpha 1 chain [Source:HGNC Symbol;Acc:HGNC:22442]	protein_coding
VIP	MDD	ENSG00000215021	PHB2	2.15875	-0.169657	-0.222174	0.824589	0.990091	-5.59317	FALSE	11331	prohibitin 2 [Source:HGNC Symbol;Acc:HGNC:30306]	protein_coding
VIP	MDD	ENSG00000215022		-3.40752	-0.163274	-0.152009	0.879457	0.994517	-5.26638	FALSE	100130357	novel transcript, antisense to PHACTR1	lncRNA
VIP	MDD	ENSG00000215039	CD27-AS1	1.28495	1.09969	1.12801	0.26176	0.901258	-4.89101	FALSE	678655	CD27 antisense RNA 1 [Source:HGNC Symbol;Acc:HGNC:43896]	lncRNA
VIP	MDD	ENSG00000215041	NEURL4	4.29404	-0.055193	-0.140515	0.888509	0.995086	-6.07925	FALSE	84461	neuralized E3 ubiquitin protein ligase 4 [Source:HGNC Symbol;Acc:HGNC:34410]	protein_coding
VIP	MDD	ENSG00000215045	GRID2IP	3.8919	0.21618	0.553743	0.580874	0.967945	-5.88554	FALSE	392862	Grid2 interacting protein [Source:HGNC Symbol;Acc:HGNC:18464]	protein_coding
VIP	MDD	ENSG00000215067	ALOX12-AS1	1.55272	0.172448	0.189259	0.850237	0.992294	-5.4324	FALSE	100506713	ALOX12 antisense RNA 1 [Source:HGNC Symbol;Acc:HGNC:51342]	lncRNA
VIP	MDD	ENSG00000215068	ANXA2R-AS1	-2.72661	0.0830373	0.0711648	0.943395	0.996411	-5.26205	FALSE	153684	ANXA2R antisense RNA 1 [Source:HGNC Symbol;Acc:HGNC:27208]	lncRNA
VIP	MDD	ENSG00000215105	TTC3P1	3.31561	-0.690483	-1.17715	0.241669	0.894536	-5.19428	FALSE		tetratricopeptide repeat domain 3 pseudogene 1 [Source:HGNC Symbol;Acc:HGNC:23318]	processed_pseudogene
VIP	MDD	ENSG00000215110	UGT2B25P	-2.27006	-0.304633	-0.270067	0.787613	0.986335	-5.24752	FALSE		UDP glucuronosyltransferase family 2 member B25, pseudogene [Source:HGNC Symbol;Acc:HGNC:12549]	processed_pseudogene
VIP	MDD	ENSG00000215114	UBXN2B	4.85387	-0.568209	-1.81336	0.0724928	0.771615	-4.7056	FALSE	137886	UBX domain protein 2B [Source:HGNC Symbol;Acc:HGNC:27035]	protein_coding
VIP	MDD	ENSG00000215126	CBWD6	-0.941197	-1.09828	-0.995053	0.321886	0.915351	-4.91093	FALSE	644019	COBW domain containing 6 [Source:HGNC Symbol;Acc:HGNC:31978]	protein_coding
VIP	MDD	ENSG00000215146		3.02293	-0.235239	-0.320415	0.74926	0.98613	-5.58211	FALSE		zinc finger protein pseudogene	transcribed_unprocessed_pseudogene
VIP	MDD	ENSG00000215148	PRSS41	-3.63859	0.296822	0.293813	0.769452	0.986297	-5.243	FALSE	360226	serine protease 41 [Source:HGNC Symbol;Acc:HGNC:30715]	protein_coding
VIP	MDD	ENSG00000215154		0.919405	0.0761102	0.0709505	0.943566	0.996411	-5.34138	FALSE		potassium channel tetramerisation domain containing 5 (KCTD5) pseudogene	transcribed_unprocessed_pseudogene
VIP	MDD	ENSG00000215156		-0.106449	1.12448	0.917071	0.361105	0.925424	-4.96708	FALSE		POM121-like protein 1 pseudogene	processed_pseudogene
VIP	MDD	ENSG00000215158	GUSBP18	4.98103	-0.17109	-0.594363	0.553486	0.964127	-6.1917	FALSE		GUSB pseudogene 18 [Source:HGNC Symbol;Acc:HGNC:55770]	transcribed_unprocessed_pseudogene
VIP	MDD	ENSG00000215159		0.578393	1.16993	1.19858	0.233259	0.890329	-4.78588	FALSE
VIP	MDD	ENSG00000215160	OR7E122P	-3.6831	-0.257858	-0.242501	0.808842	0.988188	-5.25332	FALSE		olfactory receptor family 7 subfamily E member 122 pseudogene [Source:HGNC Symbol;Acc:HGNC:15050]	transcribed_unprocessed_pseudogene
VIP	MDD	ENSG00000215162	LINC00269	-0.788507	-0.985305	-1.10052	0.273499	0.904901	-4.93478	FALSE	100996279	long intergenic non-protein coding RNA 269 [Source:HGNC Symbol;Acc:HGNC:26586]	lncRNA
VIP	MDD	ENSG00000215174	NLRP2B	-3.63822	-1.65919	-1.5412	0.12613	0.828373	-4.39545	FALSE	286430	NLR family pyrin domain containing 2B [Source:HGNC Symbol;Acc:HGNC:29887]	protein_coding
VIP	MDD	ENSG00000215182	MUC5AC	0.135843	-1.1778	-1.29704	0.197323	0.871838	-4.75431	FALSE	4586	mucin 5AC, oligomeric mucus/gel-forming [Source:HGNC Symbol;Acc:HGNC:7515]	protein_coding
VIP	MDD	ENSG00000215187	FAM166B	-3.97595	0.612447	0.566549	0.572171	0.966349	-5.15873	FALSE	730112	family with sequence similarity 166 member B [Source:HGNC Symbol;Acc:HGNC:34242]	protein_coding
VIP	MDD	ENSG00000215190	LINC00680	-1.54538	0.0379505	0.0322642	0.97432	0.998707	-5.26474	FALSE		long intergenic non-protein coding RNA 680 [Source:HGNC Symbol;Acc:HGNC:44417]	transcribed_unprocessed_pseudogene
VIP	MDD	ENSG00000215193	PEX26	4.47625	-0.0181319	-0.0538643	0.957141	0.997632	-6.17628	FALSE	55670	peroxisomal biogenesis factor 26 [Source:HGNC Symbol;Acc:HGNC:22965]	protein_coding
VIP	MDD	ENSG00000215196	BASP1-AS1	1.83467	-1.19314	-1.46842	0.144835	0.846813	-4.59476	FALSE		BASP1 antisense RNA 1 [Source:HGNC Symbol;Acc:HGNC:26609]	lncRNA
VIP	MDD	ENSG00000215203	GRXCR1	3.47631	0.128879	0.305729	0.760387	0.986297	-5.98061	FALSE	389207	glutaredoxin and cysteine rich domain containing 1 [Source:HGNC Symbol;Acc:HGNC:31673]	protein_coding
VIP	MDD	ENSG00000215217	C5orf49	0.902652	-0.61509	-0.667805	0.505651	0.957832	-5.2544	FALSE	134121	chromosome 5 open reading frame 49 [Source:HGNC Symbol;Acc:HGNC:27028]	protein_coding
VIP	MDD	ENSG00000215218	UBE2QL1	6.2175	0.230942	1.40046	0.164179	0.859681	-5.89481	FALSE	134111	ubiquitin conjugating enzyme E2 Q family like 1 [Source:HGNC Symbol;Acc:HGNC:37269]	protein_coding
VIP	MDD	ENSG00000215231	LINC01020	-0.181608	-0.974185	-1.01878	0.310535	0.912887	-4.96416	FALSE		long intergenic non-protein coding RNA 1020 [Source:HGNC Symbol;Acc:HGNC:27968]	lncRNA
VIP	MDD	ENSG00000215241	LINC02449	1.17784	-0.323974	-0.318575	0.750651	0.986254	-5.36753	FALSE	101927905	long intergenic non-protein coding RNA 2449 [Source:HGNC Symbol;Acc:HGNC:53381]	lncRNA
VIP	MDD	ENSG00000215244	LINC02649	3.01822	-0.830886	-1.53815	0.126872	0.828373	-4.7228	FALSE	399715	long intergenic non-protein coding RNA 2649 [Source:HGNC Symbol;Acc:HGNC:54134]	lncRNA
VIP	MDD	ENSG00000215246	LINC02982	-3.53629	-0.0380428	-0.0364205	0.971013	0.998669	-5.27682	FALSE	100506688	long intergenic non-protein coding RNA 2982 [Source:HGNC Symbol;Acc:HGNC:56056]	lncRNA
VIP	MDD	ENSG00000215251	FASTKD5	-0.443048	-0.953072	-0.790045	0.431195	0.940783	-5.04147	FALSE	60493	FAST kinase domains 5 [Source:HGNC Symbol;Acc:HGNC:25790]	protein_coding
VIP	MDD	ENSG00000215252	GOLGA8B	5.56679	0.595686	2.5399	0.0124794	0.581798	-3.49351	FALSE	440270	golgin A8 family member B [Source:HGNC Symbol;Acc:HGNC:31973]	protein_coding
VIP	MDD	ENSG00000215256	DHRS4-AS1	2.13234	0.606789	0.718077	0.474226	0.950496	-5.26431	FALSE	55449	DHRS4 antisense RNA 1 [Source:HGNC Symbol;Acc:HGNC:23175]	lncRNA
VIP	MDD	ENSG00000215262	KCNU1	3.89712	0.052908	0.106244	0.915582	0.995313	-5.94914	FALSE	157855	potassium calcium-activated channel subfamily U member 1 [Source:HGNC Symbol;Acc:HGNC:18867]	protein_coding
VIP	MDD	ENSG00000215267	AKR1C7P	-1.67522	-0.12444	-0.112144	0.910913	0.995313	-5.30594	FALSE		aldo-keto reductase family 1 member C7, pseudogene [Source:HGNC Symbol;Acc:HGNC:44681]	transcribed_unprocessed_pseudogene
VIP	MDD	ENSG00000215271		1.27182	-1.15532	-1.32194	0.188919	0.866801	-4.69883	FALSE
VIP	MDD	ENSG00000215274	GAGE10	-1.86231	0.667142	0.611311	0.542251	0.962445	-5.14971	FALSE	102724473	G antigen 10 [Source:HGNC Symbol;Acc:HGNC:30968]	protein_coding
VIP	MDD	ENSG00000215277	RNF212B	3.11869	-0.617258	-1.09946	0.273961	0.904901	-5.27544	FALSE	100507650	ring finger protein 212B [Source:HGNC Symbol;Acc:HGNC:20438]	protein_coding
VIP	MDD	ENSG00000215296	TMCO5B	-2.32702	-1.49033	-1.44693	0.15075	0.853491	-4.52157	FALSE		transmembrane and coiled-coil domains 5B (pseudogene) [Source:HGNC Symbol;Acc:HGNC:34243]	transcribed_unitary_pseudogene
VIP	MDD	ENSG00000215301	DDX3X	5.85611	-0.429357	-2.05647	0.0420944	0.711717	-4.62785	FALSE	1654	DEAD-box helicase 3 X-linked [Source:HGNC Symbol;Acc:HGNC:2745]	protein_coding
VIP	MDD	ENSG00000215302	WHAMMP4	0.646098	-0.332744	-0.348041	0.728472	0.984714	-5.35871	FALSE		WHAMM pseudogene 4 [Source:HGNC Symbol;Acc:HGNC:55700]	transcribed_unprocessed_pseudogene
VIP	MDD	ENSG00000215304		-3.63182	-1.2649	-1.17133	0.243989	0.894586	-4.76591	FALSE		novel transcript	lncRNA
VIP	MDD	ENSG00000215305	VPS16	3.65328	0.12476	0.278805	0.780916	0.986335	-5.94029	FALSE	64601	VPS16 core subunit of CORVET and HOPS complexes [Source:HGNC Symbol;Acc:HGNC:14584]	protein_coding
VIP	MDD	ENSG00000215356	ZNF705B	-3.51845	-0.554234	-0.513373	0.608716	0.971184	-5.17815	FALSE	100132396	zinc finger protein 705B [Source:HGNC Symbol;Acc:HGNC:32284]	protein_coding
VIP	MDD	ENSG00000215367	TMED11P	1.72554	0.410088	0.520302	0.603895	0.969871	-5.4052	FALSE	100379220	transmembrane p24 trafficking protein 11, pseudogene [Source:HGNC Symbol;Acc:HGNC:35401]	transcribed_unitary_pseudogene
VIP	MDD	ENSG00000215372	ZNF705G	-0.00791798	-0.628367	-0.644114	0.520838	0.95891	-5.26781	FALSE	100131980	zinc finger protein 705G [Source:HGNC Symbol;Acc:HGNC:37134]	protein_coding
VIP	MDD	ENSG00000215372	ZNF705G	-0.00791798	-0.628367	-0.644114	0.520838	0.95891	-5.26781	FALSE	124900627	zinc finger protein 705G [Source:HGNC Symbol;Acc:HGNC:37134]	protein_coding
VIP	MDD	ENSG00000215374	FAM66B	4.46515	-0.143246	-0.438793	0.661669	0.977504	-6.15045	FALSE		family with sequence similarity 66 member B [Source:HGNC Symbol;Acc:HGNC:28890]	lncRNA
VIP	MDD	ENSG00000215375	MYL5	-0.901308	-2.82863	-2.46281	0.0153303	0.609337	-3.06411	FALSE	4636	myosin light chain 5 [Source:HGNC Symbol;Acc:HGNC:7586]	protein_coding
VIP	MDD	ENSG00000215386	MIR99AHG	8.63617	-0.109063	-0.977817	0.331529	0.917065	-7.73939	FALSE	388815	mir-99a-let-7c cluster host gene [Source:HGNC Symbol;Acc:HGNC:1274]	lncRNA
VIP	MDD	ENSG00000215397	SCRT2	-3.39662	-1.77412	-1.62931	0.106098	0.806258	-4.29361	FALSE	85508	scratch family transcriptional repressor 2 [Source:HGNC Symbol;Acc:HGNC:15952]	protein_coding
VIP	MDD	ENSG00000215399	HMGB3P7	-2.96139	-0.188292	-0.158087	0.874677	0.994497	-5.25384	FALSE		high mobility group box 3 pseudogene 7 [Source:HGNC Symbol;Acc:HGNC:39299]	processed_pseudogene
VIP	MDD	ENSG00000215409		-3.28881	-0.416322	-0.374141	0.709017	0.980788	-5.22367	FALSE		pseudogene similar to part of breast cancer antigen NY-BR-1 (NY-BR-1)	unprocessed_pseudogene
VIP	MDD	ENSG00000215417	MIR17HG	-3.94149	0.57235	0.567575	0.571476	0.966349	-5.15904	FALSE	407975	miR-17-92a-1 cluster host gene [Source:HGNC Symbol;Acc:HGNC:23564]	lncRNA
VIP	MDD	ENSG00000215421	ZNF407	7.19346	-0.224789	-1.61492	0.109183	0.808877	-6.01804	FALSE	55628	zinc finger protein 407 [Source:HGNC Symbol;Acc:HGNC:19904]	protein_coding
VIP	MDD	ENSG00000215424	MCM3AP-AS1	3.05313	-0.451715	-0.795808	0.427851	0.940083	-5.53498	FALSE	114044	MCM3AP antisense RNA 1 [Source:HGNC Symbol;Acc:HGNC:16417]	lncRNA
VIP	MDD	ENSG00000215440	NPEPL1	-1.29045	-0.448816	-0.390713	0.696763	0.980102	-5.23425	FALSE	79716	aminopeptidase like 1 [Source:HGNC Symbol;Acc:HGNC:16244]	protein_coding
VIP	MDD	ENSG00000215441	CTAGE12P	-4.0479	0.0967921	0.0917736	0.927044	0.99625	-5.27546	FALSE		CTAGE family member 12, pseudogene [Source:HGNC Symbol;Acc:HGNC:37297]	processed_pseudogene
VIP	MDD	ENSG00000215452	ZNF663P	1.48748	-0.235917	-0.263534	0.79263	0.986335	-5.37817	FALSE		zinc finger protein 663, pseudogene [Source:HGNC Symbol;Acc:HGNC:25342]	transcribed_unitary_pseudogene
VIP	MDD	ENSG00000215458	AATBC	-0.871992	-0.271449	-0.227865	0.820172	0.9889	-5.24546	FALSE	284837	apoptosis associated transcript in bladder cancer [Source:HGNC Symbol;Acc:HGNC:51526]	lncRNA
VIP	MDD	ENSG00000215474	SKOR2	1.21773	-1.14392	-1.62888	0.106189	0.806258	-4.45198	FALSE	652991	SKI family transcriptional corepressor 2 [Source:HGNC Symbol;Acc:HGNC:32695]	protein_coding
VIP	MDD	ENSG00000215475	SIAH3	5.19649	-0.494118	-1.98753	0.0493394	0.726934	-4.52691	FALSE	283514	siah E3 ubiquitin protein ligase family member 3 [Source:HGNC Symbol;Acc:HGNC:30553]	protein_coding
VIP	MDD	ENSG00000215478	CES5AP1	3.26815	-0.313421	-0.572548	0.568115	0.96552	-5.69452	FALSE		carboxylesterase 5A pseudogene 1 [Source:HGNC Symbol;Acc:HGNC:38516]	transcribed_unprocessed_pseudogene
VIP	MDD	ENSG00000215481	BCRP3	-2.0448	0.216917	0.199349	0.842356	0.991736	-5.27727	FALSE		BCR pseudogene 3 [Source:HGNC Symbol;Acc:HGNC:1016]	lncRNA
VIP	MDD	ENSG00000215483	LINC00598	5.39073	-0.614009	-2.0943	0.0385217	0.699924	-4.438	FALSE	400123	long intergenic non-protein coding RNA 598 [Source:HGNC Symbol;Acc:HGNC:42770]	lncRNA
VIP	MDD	ENSG00000215483	LINC00598	5.39073	-0.614009	-2.0943	0.0385217	0.699924	-4.438	FALSE	646982	long intergenic non-protein coding RNA 598 [Source:HGNC Symbol;Acc:HGNC:42770]	lncRNA
VIP	MDD	ENSG00000215492	HNRNPA1P7	-1.69067	-1.09463	-1.27407	0.205313	0.874018	-4.66524	FALSE		heterogeneous nuclear ribonucleoprotein A1 pseudogene 7 [Source:HGNC Symbol;Acc:HGNC:31015]	processed_pseudogene
VIP	MDD	ENSG00000215493		-3.37726	-1.40937	-1.28095	0.202897	0.874018	-4.66715	FALSE		kelch-like 12 (Drosophila) (KLH12) pseudogene	processed_pseudogene
VIP	MDD	ENSG00000215506	TPTE2P4	-2.46858	-2.35745	-2.48551	0.0144358	0.596927	-3.02465	FALSE		transmembrane phosphoinositide 3-phosphatase and tensin homolog 2 pseudogene 4 [Source:HGNC Symbol;Acc:HGNC:38077]	unprocessed_pseudogene
VIP	MDD	ENSG00000215512		-0.962292	-1.72683	-1.73514	0.0855066	0.790076	-4.19382	FALSE		ankyrin repeat domain 30A (ANKRD30A) pseudogene	transcribed_unprocessed_pseudogene
VIP	MDD	ENSG00000215529	EFCAB8	2.71804	0.478273	0.855933	0.393889	0.934783	-5.43081	FALSE	388795	EF-hand calcium binding domain 8 [Source:HGNC Symbol;Acc:HGNC:34532]	protein_coding
VIP	MDD	ENSG00000215545	DEFB116	-3.08971	1.84578	1.69962	0.0920174	0.798174	-4.20924	FALSE	245930	defensin beta 116 [Source:HGNC Symbol;Acc:HGNC:18097]	protein_coding
VIP	MDD	ENSG00000215548	FRG1JP	0.119483	-1.53273	-1.90781	0.0590139	0.746681	-3.96888	FALSE		FSHD region gene 1 family member J, pseudogene [Source:HGNC Symbol;Acc:HGNC:51768]	unprocessed_pseudogene
VIP	MDD	ENSG00000215559	ANKRD20A11P	2.88337	-0.938661	-1.47878	0.142046	0.843905	-4.76912	FALSE		ankyrin repeat domain 20 family member A11, pseudogene [Source:HGNC Symbol;Acc:HGNC:42024]	transcribed_unprocessed_pseudogene
VIP	MDD	ENSG00000215567		-3.6495	0.315734	0.301148	0.763868	0.986297	-5.24465	FALSE		ankyrin repeat domain 30B (ANKRD30B) pseudogene	unprocessed_pseudogene
VIP	MDD	ENSG00000215568	GAB4	1.20329	-0.226923	-0.327072	0.744232	0.986012	-5.60649	FALSE	128954	GRB2 associated binding protein family member 4 [Source:HGNC Symbol;Acc:HGNC:18325]	protein_coding
VIP	MDD	ENSG00000215580	BCORP1	0.208095	-0.440343	-0.583728	0.560594	0.965475	-5.29799	FALSE		BCL6 corepressor pseudogene 1 [Source:HGNC Symbol;Acc:HGNC:23953]	transcribed_unprocessed_pseudogene
VIP	MDD	ENSG00000215604	ZNF962P	-3.5318	-1.90181	-1.73016	0.0863961	0.791566	-4.17031	FALSE		zinc finger protein 962, pseudogene [Source:HGNC Symbol;Acc:HGNC:39250]	unprocessed_pseudogene
VIP	MDD	ENSG00000215612	HMX1	-2.07863	0.668261	0.593025	0.554377	0.964131	-5.15103	FALSE	3166	H6 family homeobox 1 [Source:HGNC Symbol;Acc:HGNC:5017]	protein_coding
VIP	MDD	ENSG00000215704	CELA2B	1.94549	-0.404897	-0.438185	0.662109	0.977504	-5.42577	FALSE	51032	chymotrypsin like elastase 2B [Source:HGNC Symbol;Acc:HGNC:29995]	protein_coding
VIP	MDD	ENSG00000215712	TMEM242	4.31907	-0.148725	-0.381658	0.703448	0.980788	-5.99289	FALSE	729515	transmembrane protein 242 [Source:HGNC Symbol;Acc:HGNC:17206]	protein_coding
VIP	MDD	ENSG00000215717	TMEM167B	0.0836731	0.545491	0.484712	0.628841	0.975624	-5.23741	FALSE	56900	transmembrane protein 167B [Source:HGNC Symbol;Acc:HGNC:30187]	protein_coding
VIP	MDD	ENSG00000215765		-1.26157	-1.50697	-1.55398	0.12305	0.823987	-4.44538	FALSE		novel transcript	lncRNA
VIP	MDD	ENSG00000215769	ARHGAP27P1-BPTFP1-KPNA2P3	5.1927	-0.104473	-0.387822	0.698894	0.980102	-6.34696	FALSE	109286553	ARHGAP27P1-BPTFP1-KPNA2P3 readthrough, transcribed pseudogene [Source:HGNC Symbol;Acc:HGNC:52873]	lncRNA
VIP	MDD	ENSG00000215784	FAM72D	-3.3089	0.492423	0.455985	0.649297	0.977504	-5.19328	FALSE	728833	family with sequence similarity 72 member D [Source:HGNC Symbol;Acc:HGNC:33593]	protein_coding
VIP	MDD	ENSG00000215788	TNFRSF25	3.55561	0.476577	0.980303	0.32908	0.916288	-5.52374	FALSE	8718	TNF receptor superfamily member 25 [Source:HGNC Symbol;Acc:HGNC:11910]	protein_coding
VIP	MDD	ENSG00000215790	SLC35E2A	3.06251	0.0635377	0.0944132	0.924952	0.99625	-5.68176	FALSE		solute carrier family 35 member E2A [Source:HGNC Symbol;Acc:HGNC:20863]	transcribed_unprocessed_pseudogene
VIP	MDD	ENSG00000215808	LINC01139	-3.31115	-1.42139	-1.27431	0.205229	0.874018	-4.67054	FALSE	339535	long intergenic non-protein coding RNA 1139 [Source:HGNC Symbol;Acc:HGNC:27924]	lncRNA
VIP	MDD	ENSG00000215812	ZNF847P	-1.7805	1.79852	1.69315	0.093246	0.799169	-4.23322	FALSE		zinc finger protein 847, pseudogene [Source:HGNC Symbol;Acc:HGNC:34384]	unprocessed_pseudogene
VIP	MDD	ENSG00000215834	FMO9P	-0.505894	0.00418344	0.00463395	0.996311	0.999744	-5.44664	FALSE		flavin containing dimethylaniline monoxygenase 9, pseudogene [Source:HGNC Symbol;Acc:HGNC:32210]	transcribed_unprocessed_pseudogene
VIP	MDD	ENSG00000215838		-2.79499	-1.30177	-1.28113	0.202834	0.874018	-4.66846	FALSE	440700	carbonic anhydrase XIV (CA14) pseudogene	transcribed_processed_pseudogene
VIP	MDD	ENSG00000215845	TSTD1	-3.68704	-0.240374	-0.212629	0.832008	0.991123	-5.25387	FALSE	100131187	thiosulfate sulfurtransferase like domain containing 1 [Source:HGNC Symbol;Acc:HGNC:35410]	protein_coding
VIP	MDD	ENSG00000215859	PDZK1P1	1.4924	0.344036	0.407448	0.684468	0.979613	-5.42176	FALSE		PDZ domain containing 1 pseudogene 1 [Source:HGNC Symbol;Acc:HGNC:31974]	transcribed_unprocessed_pseudogene
VIP	MDD	ENSG00000215861		2.94524	1.32175	2.23869	0.0271818	0.672456	-3.50847	FALSE		phosphodiesterase 4D interacting protein (myomegalin) (PDE4DIP) pseudogene	transcribed_unprocessed_pseudogene
VIP	MDD	ENSG00000215864	NBPF7P	-3.3049	-0.237001	-0.228628	0.819581	0.9889	-5.25987	FALSE		NBPF member 7, pseudogene [Source:HGNC Symbol;Acc:HGNC:31989]	unprocessed_pseudogene
VIP	MDD	ENSG00000215866	LINC01356	0.821105	-2.46844	-2.63132	0.00972168	0.574464	-2.70758	FALSE	100996702	long intergenic non-protein coding RNA 1356 [Source:HGNC Symbol;Acc:HGNC:50587]	lncRNA
VIP	MDD	ENSG00000215869		3.32192	-0.741199	-1.38552	0.168686	0.861318	-5.0529	FALSE	100129138	THAP domain containing, apoptosis associated protein 3 (THAP3) pseudogene	transcribed_processed_pseudogene
VIP	MDD	ENSG00000215883	CYB5RL	0.109082	-1.37957	-1.22702	0.222425	0.885632	-4.74129	FALSE	606495	cytochrome b5 reductase like [Source:HGNC Symbol;Acc:HGNC:32220]	protein_coding
VIP	MDD	ENSG00000215906	LACTBL1	-3.83828	-0.118165	-0.120391	0.904392	0.995313	-5.27542	FALSE	646262	lactamase beta like 1 [Source:HGNC Symbol;Acc:HGNC:35445]	protein_coding
VIP	MDD	ENSG00000215908	CROCCP2	5.58474	-0.252858	-1.00472	0.317231	0.91474	-6.06811	FALSE		CROCC pseudogene 2 [Source:HGNC Symbol;Acc:HGNC:28170]	transcribed_unprocessed_pseudogene
VIP	MDD	ENSG00000215910	C1orf167	-2.18544	-3.83573	-3.6269	0.000435751	0.269284	-0.616302	FALSE	284498	chromosome 1 open reading frame 167 [Source:HGNC Symbol;Acc:HGNC:25262]	protein_coding
VIP	MDD	ENSG00000215912	TTC34	2.4122	-0.100781	-0.13005	0.896764	0.995124	-5.55787	FALSE	100287898	tetratricopeptide repeat domain 34 [Source:HGNC Symbol;Acc:HGNC:34297]	protein_coding
VIP	MDD	ENSG00000215915	ATAD3C	-2.34016	-0.350882	-0.294171	0.76918	0.986297	-5.23735	FALSE	219293	ATPase family AAA domain containing 3C [Source:HGNC Symbol;Acc:HGNC:32151]	protein_coding
VIP	MDD	ENSG00000216560	LINC00955	-1.93584	0.586746	0.560255	0.576441	0.966895	-5.17924	FALSE		long intergenic non-protein coding RNA 955 [Source:HGNC Symbol;Acc:HGNC:26644]	lncRNA
VIP	MDD	ENSG00000216588	IGSF23	-3.00868	-0.33533	-0.305414	0.760626	0.986297	-5.23781	FALSE	147710	immunoglobulin superfamily member 23 [Source:HGNC Symbol;Acc:HGNC:40040]	protein_coding
VIP	MDD	ENSG00000216775		-1.66822	0.500966	0.442872	0.658725	0.977504	-5.2007	FALSE		heterogeneous nuclear ribonucleoprotein A/B (HNRNPAB) pseudogene	transcribed_unprocessed_pseudogene
VIP	MDD	ENSG00000216809		-3.74791	1.29531	1.21905	0.225424	0.885695	-4.7255	FALSE		DEAD/H (Asp-Glu-Ala-Asp/His) box polypeptide 24 (DDX24) pseudogene	processed_pseudogene
VIP	MDD	ENSG00000216863	LY86-AS1	5.06877	-0.113364	-0.382772	0.702624	0.980788	-6.40273	FALSE	285780	LY86 antisense RNA 1 [Source:HGNC Symbol;Acc:HGNC:26593]	lncRNA
VIP	MDD	ENSG00000216906		-4.00372	-0.868538	-0.787467	0.432696	0.941193	-5.04896	FALSE		multimerin 2 (MMRN2) pseudogene	processed_pseudogene
VIP	MDD	ENSG00000216937	CCDC7	7.06708	-0.27888	-1.80068	0.0744835	0.775051	-5.63481	FALSE	79741	coiled-coil domain containing 7 [Source:HGNC Symbol;Acc:HGNC:26533]	protein_coding
VIP	MDD	ENSG00000216998	CYP2AC1P	-2.29864	1.29343	1.22993	0.221339	0.884812	-4.73125	FALSE		cytochrome P450 family 2 subfamily AC member 1, pseudogene [Source:HGNC Symbol;Acc:HGNC:39976]	unitary_pseudogene
VIP	MDD	ENSG00000217128	FNIP1	3.41104	0.605049	1.04211	0.299639	0.911421	-5.32671	FALSE	96459	folliculin interacting protein 1 [Source:HGNC Symbol;Acc:HGNC:29418]	protein_coding
VIP	MDD	ENSG00000217165	ANKRD18EP	-3.46557	0.884672	0.787697	0.432562	0.941193	-5.04075	FALSE		ankyrin repeat domain 18E, pseudogene [Source:HGNC Symbol;Acc:HGNC:43609]	processed_pseudogene
VIP	MDD	ENSG00000217228	GSTA12P	-3.12275	-0.930777	-0.925743	0.356599	0.924925	-4.95784	FALSE		glutathione S-transferase alpha 12, pseudogene [Source:HGNC Symbol;Acc:HGNC:49906]	unprocessed_pseudogene
VIP	MDD	ENSG00000217442	SYCE3	-2.48389	-1.52991	-1.41609	0.159565	0.856802	-4.54711	FALSE	644186	synaptonemal complex central element protein 3 [Source:HGNC Symbol;Acc:HGNC:35245]	protein_coding
VIP	MDD	ENSG00000217455		-0.202152	-3.70108	-3.90239	0.000164184	0.157829	0.227553	TRUE		novel transcript	lncRNA
VIP	MDD	ENSG00000217576		0.545023	-0.414167	-0.419882	0.675388	0.977913	-5.26617	FALSE		novel transcript	lncRNA
VIP	MDD	ENSG00000217648		-3.07256	0.949732	0.836145	0.404879	0.937375	-5.01313	FALSE		pseudogene similar to presenilin associated, rhomboid-like PARL	processed_pseudogene
VIP	MDD	ENSG00000217702		-0.723745	-0.694008	-0.603895	0.547152	0.963245	-5.15189	FALSE		novel transcript, antisense to BOLA3	lncRNA
VIP	MDD	ENSG00000217801		0.258707	-0.284108	-0.255458	0.798845	0.987303	-5.29362	FALSE		protein tyrosine phosphatase family pseudogene	transcribed_unprocessed_pseudogene
VIP	MDD	ENSG00000217929	SEPTIN14P6	-2.60915	2.13841	2.02474	0.045307	0.721415	-3.77283	FALSE		septin 14 pseudogene 6 [Source:HGNC Symbol;Acc:HGNC:51690]	transcribed_processed_pseudogene
VIP	MDD	ENSG00000217930	PAM16	-2.56918	-2.78238	-2.41563	0.0173491	0.619275	-3.15711	FALSE	51025	presequence translocase associated motor 16 [Source:HGNC Symbol;Acc:HGNC:29679]	protein_coding
VIP	MDD	ENSG00000218018	RBM38-AS1	-2.35136	0.544843	0.469169	0.639874	0.977504	-5.20206	FALSE		RBM38 antisense RNA 1 [Source:HGNC Symbol;Acc:HGNC:40725]	lncRNA
VIP	MDD	ENSG00000218052	ADAMTS7P4	2.6227	0.0895856	0.142727	0.886766	0.995086	-5.77169	FALSE		ADAMTS7 pseudogene 4 [Source:HGNC Symbol;Acc:HGNC:49410]	transcribed_unprocessed_pseudogene
VIP	MDD	ENSG00000218186	KRT8P43	-4.07722	-1.56972	-1.4662	0.145437	0.846813	-4.47817	FALSE		keratin 8 pseudogene 43 [Source:HGNC Symbol;Acc:HGNC:39877]	processed_pseudogene
VIP	MDD	ENSG00000218226	TATDN2P2	-2.40819	0.0746052	0.0635059	0.949478	0.996915	-5.2714	FALSE		TatD DNase domain containing 2 pseudogene 2 [Source:HGNC Symbol;Acc:HGNC:39255]	processed_pseudogene
VIP	MDD	ENSG00000218233	NEPNP	-2.45386	0.240756	0.212585	0.832043	0.991123	-5.26956	FALSE		nephrocan, pseudogene [Source:HGNC Symbol;Acc:HGNC:33184]	unitary_pseudogene
VIP	MDD	ENSG00000218283	MORF4L1P1	-0.198395	0.118639	0.128739	0.897798	0.995124	-5.29768	FALSE		mortality factor 4 like 1 pseudogene 1 [Source:HGNC Symbol;Acc:HGNC:20400]	processed_pseudogene
VIP	MDD	ENSG00000218313		-2.80291	-0.139266	-0.11631	0.907618	0.995313	-5.26381	FALSE		novel TWIST neighbor (TWISTNB) pseudogene	processed_pseudogene
VIP	MDD	ENSG00000218336	TENM3	8.98261	0.0696311	0.690877	0.491926	0.954814	-8.23044	FALSE	55714	teneurin transmembrane protein 3 [Source:HGNC Symbol;Acc:HGNC:29944]	protein_coding
VIP	MDD	ENSG00000218357	LINC01644	-0.0893618	1.14445	1.12783	0.261835	0.901258	-4.85309	FALSE	101927722	long intergenic non-protein coding RNA 1644 [Source:HGNC Symbol;Acc:HGNC:52431]	lncRNA
VIP	MDD	ENSG00000218416	GPC1-AS1	-2.28645	0.475707	0.406819	0.684928	0.979694	-5.20666	FALSE	100130449	GPC1 antisense RNA 1 [Source:HGNC Symbol;Acc:HGNC:56102]	lncRNA
VIP	MDD	ENSG00000218418		-1.34408	-0.41227	-0.430625	0.667581	0.977504	-5.19064	FALSE		Rho GTPase activating protein 21 (ARHGAP21) pseudogene	processed_pseudogene
VIP	MDD	ENSG00000218475	ACTG1P18	-2.7892	0.173695	0.147229	0.88322	0.994736	-5.26635	FALSE		actin gamma 1 pseudogene 18 [Source:HGNC Symbol;Acc:HGNC:51498]	processed_pseudogene
VIP	MDD	ENSG00000218510	LINC00339	-3.78617	0.443342	0.405056	0.68622	0.979927	-5.21953	FALSE	29092	long intergenic non-protein coding RNA 339 [Source:HGNC Symbol;Acc:HGNC:25011]	lncRNA
VIP	MDD	ENSG00000218537	MIF-AS1	-2.29642	-0.355057	-0.305397	0.760639	0.986297	-5.24179	FALSE		MIF antisense RNA 1 [Source:HGNC Symbol;Acc:HGNC:27669]	lncRNA
VIP	MDD	ENSG00000218577		-3.74086	-0.596591	-0.547134	0.585391	0.96857	-5.15782	FALSE		novel Ankyrin repeat domain-containing protein pseudogene	unprocessed_pseudogene
VIP	MDD	ENSG00000218596		-3.45454	1.1816	1.09186	0.277272	0.905915	-4.83088	FALSE		ribosomal protein S15a (RPS15A) pseudogene	processed_pseudogene
VIP	MDD	ENSG00000218672	LINC03010	-2.70184	0.819209	0.712438	0.477697	0.950496	-5.08634	FALSE		long intergenic non-protein coding RNA 3010 [Source:HGNC Symbol;Acc:HGNC:56135]	lncRNA
VIP	MDD	ENSG00000218739	CEBPZOS	2.11362	-0.148706	-0.191041	0.848844	0.992294	-5.55121	FALSE	100505876	CEBPZ opposite strand [Source:HGNC Symbol;Acc:HGNC:49288]	protein_coding
VIP	MDD	ENSG00000218819	TDRD15	-1.66805	1.04355	0.94603	0.346199	0.920537	-4.972	FALSE	100129278	tudor domain containing 15 [Source:HGNC Symbol;Acc:HGNC:45037]	protein_coding
VIP	MDD	ENSG00000218823	PAPOLB	-3.31597	0.0499104	0.0463087	0.963148	0.998216	-5.2764	FALSE	56903	poly(A) polymerase beta [Source:HGNC Symbol;Acc:HGNC:15970]	protein_coding
VIP	MDD	ENSG00000218891	ZNF579	-0.359246	-2.32239	-2.1183	0.0363927	0.699415	-3.62966	FALSE	163033	zinc finger protein 579 [Source:HGNC Symbol;Acc:HGNC:26646]	protein_coding
VIP	MDD	ENSG00000219061	TRIM51FP	-2.43769	-1.26603	-1.17614	0.242067	0.894536	-4.76299	FALSE		tripartite motif-containing 51F, pseudogene [Source:HGNC Symbol;Acc:HGNC:43966]	unprocessed_pseudogene
VIP	MDD	ENSG00000219085	NPM1P37	-3.23635	-1.30696	-1.1141	0.267655	0.902994	-4.8071	FALSE		nucleophosmin 1 pseudogene 37 [Source:HGNC Symbol;Acc:HGNC:45216]	processed_pseudogene
VIP	MDD	ENSG00000219133		-3.60569	-2.89776	-2.68294	0.00842	0.562885	-2.68116	FALSE		ribosomal protein L21 (RPL21) pseudogene	processed_pseudogene
VIP	MDD	ENSG00000219200	RNASEK	-2.57311	2.31641	2.05444	0.0422942	0.711852	-3.72997	FALSE	440400	ribonuclease K [Source:HGNC Symbol;Acc:HGNC:33911]	protein_coding
VIP	MDD	ENSG00000219410		-3.68973	-0.174539	-0.165984	0.868473	0.993981	-5.27243	FALSE		novel transcript	lncRNA
VIP	MDD	ENSG00000219430	MBL3P	-3.636	0.961055	0.917014	0.361134	0.925424	-4.96184	FALSE		mannose-binding lectin family member 3, pseudogene [Source:HGNC Symbol;Acc:HGNC:2221]	unprocessed_pseudogene
VIP	MDD	ENSG00000219438	TAFA5	8.76718	-0.00176282	-0.0159311	0.987335	0.999309	-8.29067	FALSE	25817	TAFA chemokine like family member 5 [Source:HGNC Symbol;Acc:HGNC:21592]	protein_coding
VIP	MDD	ENSG00000219470		-3.62039	0.113024	0.104663	0.916834	0.995313	-5.28035	FALSE		40S ribosomal protein S2 (RPS2) pseudogene	processed_pseudogene
VIP	MDD	ENSG00000219481	NBPF1	5.41301	0.234287	0.927509	0.355685	0.924824	-6.08589	FALSE	55672	NBPF member 1 [Source:HGNC Symbol;Acc:HGNC:26088]	protein_coding
VIP	MDD	ENSG00000219545	UMAD1	-3.01401	-0.646332	-0.572711	0.568005	0.96548	-5.15025	FALSE	729852	UBAP1-MVB12-associated (UMA) domain containing 1 [Source:HGNC Symbol;Acc:HGNC:48955]	protein_coding
VIP	MDD	ENSG00000219565	ZPR1P1	-3.06338	-0.375354	-0.327724	0.743741	0.986012	-5.22719	FALSE		ZPR1 pseudogene 1 [Source:HGNC Symbol;Acc:HGNC:13052]	transcribed_processed_pseudogene
VIP	MDD	ENSG00000219626	FAM228B	5.0544	0.0560969	0.213679	0.831191	0.991109	-6.38552	FALSE	375190	family with sequence similarity 228 member B [Source:HGNC Symbol;Acc:HGNC:24736]	protein_coding
VIP	MDD	ENSG00000219665	ZNF433-AS1	-2.80313	0.681097	0.578481	0.564117	0.96548	-5.15431	FALSE	101928464	ZNF433 and ZNF878 antisense RNA 1 [Source:HGNC Symbol;Acc:HGNC:53776]	lncRNA
VIP	MDD	ENSG00000219881	GAPDHP42	-3.28097	-2.95821	-2.65067	0.0092138	0.569873	-2.74275	FALSE		glyceraldehyde 3 phosphate dehydrogenase pseudogene 42 [Source:HGNC Symbol;Acc:HGNC:37799]	processed_pseudogene
VIP	MDD	ENSG00000219926	OR7E104P	-3.95363	-0.439921	-0.432412	0.666285	0.977504	-5.21463	FALSE		olfactory receptor family 7 subfamily E member 104 pseudogene [Source:HGNC Symbol;Acc:HGNC:15343]	transcribed_unprocessed_pseudogene
VIP	MDD	ENSG00000220008	LINGO3	-2.41264	-0.339814	-0.282811	0.777851	0.986335	-5.23248	FALSE	645191	leucine rich repeat and Ig domain containing 3 [Source:HGNC Symbol;Acc:HGNC:21206]	protein_coding
VIP	MDD	ENSG00000220201	ZGLP1	-2.1082	-1.68343	-1.36428	0.175253	0.864462	-4.57867	FALSE	100125288	zinc finger GATA like protein 1 [Source:HGNC Symbol;Acc:HGNC:37245]	protein_coding
VIP	MDD	ENSG00000220205	VAMP2	6.61823	0.00853123	0.0640713	0.949029	0.996821	-7.06779	FALSE	6844	vesicle associated membrane protein 2 [Source:HGNC Symbol;Acc:HGNC:12643]	protein_coding
VIP	MDD	ENSG00000220256		1.97768	1.26969	1.67711	0.0963499	0.80236	-4.35148	FALSE		novel transcript	lncRNA
VIP	MDD	ENSG00000220291		-2.40723	0.0390398	0.03523	0.97196	0.998707	-5.28074	FALSE		pseudogene similar to part of hormonally upregulated Neu-associated kinase HUNK	unprocessed_pseudogene
VIP	MDD	ENSG00000220323	H2BC19P	-3.83328	-0.165209	-0.151779	0.879638	0.994517	-5.26137	FALSE		H2B clustered histone 19, pseudogene [Source:HGNC Symbol;Acc:HGNC:20517]	transcribed_unprocessed_pseudogene
VIP	MDD	ENSG00000220377	GSTA8P	-2.37609	0.433748	0.412568	0.680723	0.978832	-5.22404	FALSE		glutathione S-transferase alpha 8, pseudogene [Source:HGNC Symbol;Acc:HGNC:49903]	unprocessed_pseudogene
VIP	MDD	ENSG00000220563	PKMP3	-3.10464	2.74294	2.35349	0.0203676	0.638913	-3.26352	FALSE		pyruvate kinase M1/2 pseudogene 3 [Source:HGNC Symbol;Acc:HGNC:44245]	transcribed_processed_pseudogene
VIP	MDD	ENSG00000220575	HTR5A-AS1	-0.428933	-0.563359	-0.524549	0.600948	0.969306	-5.22964	FALSE	100128264	HTR5A antisense RNA 1 [Source:HGNC Symbol;Acc:HGNC:48956]	lncRNA
VIP	MDD	ENSG00000220586	TUBBP9	2.69826	-0.758839	-1.41887	0.158755	0.856802	-4.92715	FALSE		tubulin beta class I pseudogene 9 [Source:HGNC Symbol;Acc:HGNC:42178]	transcribed_processed_pseudogene
VIP	MDD	ENSG00000220744	RPL5P18	-3.52993	-0.731881	-0.664253	0.507914	0.957994	-5.10702	FALSE		ribosomal protein L5 pseudogene 18 [Source:HGNC Symbol;Acc:HGNC:36640]	processed_pseudogene
VIP	MDD	ENSG00000220785	MTMR9LP	0.255206	-0.608877	-0.575334	0.566236	0.96548	-5.24254	FALSE		myotubularin related protein 9 like, pseudogene [Source:HGNC Symbol;Acc:HGNC:27920]	transcribed_unprocessed_pseudogene
VIP	MDD	ENSG00000220804	LINC01881	4.88219	-0.178163	-0.598776	0.550549	0.964054	-6.12596	FALSE		long intergenic non-protein coding RNA 1881 [Source:HGNC Symbol;Acc:HGNC:52700]	transcribed_unprocessed_pseudogene
VIP	MDD	ENSG00000220848	RPS18P9	-3.76648	-0.593018	-0.562103	0.575185	0.966564	-5.15502	FALSE		ribosomal protein S18 pseudogene 9 [Source:HGNC Symbol;Acc:HGNC:36483]	transcribed_processed_pseudogene
VIP	MDD	ENSG00000220948	TRIM51G	-3.09324	-0.607302	-0.573943	0.567174	0.96548	-5.15559	FALSE	120824	tripartite motif-containing 51G [Source:HGNC Symbol;Acc:HGNC:43972]	protein_coding
VIP	MDD	ENSG00000221040		-1.65898	-2.01099	-1.92724	0.0565195	0.744152	-3.91639	FALSE	124904669	Small nucleolar RNA U3 [Source:RFAM;Acc:RF00012]	snoRNA
VIP	MDD	ENSG00000221813	OR6B1	-1.46065	-1.01421	-0.995326	0.321754	0.915293	-4.93784	FALSE	135946	olfactory receptor family 6 subfamily B member 1 [Source:HGNC Symbol;Acc:HGNC:8354]	protein_coding
VIP	MDD	ENSG00000221817	PPP3CB-AS1	-1.54606	-0.817502	-0.678452	0.498904	0.956115	-5.09192	FALSE	101929145	PPP3CB antisense RNA 1 (head to head) [Source:HGNC Symbol;Acc:HGNC:50750]	lncRNA
VIP	MDD	ENSG00000221818	EBF2	4.46683	0.2525	0.701388	0.484537	0.951737	-6.0125	FALSE	64641	EBF transcription factor 2 [Source:HGNC Symbol;Acc:HGNC:19090]	protein_coding
VIP	MDD	ENSG00000221819	GAS8-AS1	-2.7285	-1.16942	-0.956475	0.340922	0.919248	-4.92422	FALSE	750	GAS8 antisense RNA 1 [Source:HGNC Symbol;Acc:HGNC:1197]	lncRNA
VIP	MDD	ENSG00000221821	C6orf226	-4.43534	-2.23437	-2.36143	0.0199574	0.634796	-3.2482	FALSE	441150	chromosome 6 open reading frame 226 [Source:HGNC Symbol;Acc:HGNC:34431]	protein_coding
VIP	MDD	ENSG00000221823	PPP3R1	3.98118	0.501578	1.01832	0.310753	0.912887	-5.52849	FALSE	5534	protein phosphatase 3 regulatory subunit B, alpha [Source:HGNC Symbol;Acc:HGNC:9317]	protein_coding
VIP	MDD	ENSG00000221826	PSG3	0.686808	-1.3662	-1.60797	0.110697	0.810617	-4.40302	FALSE	5671	pregnancy specific beta-1-glycoprotein 3 [Source:HGNC Symbol;Acc:HGNC:9520]	protein_coding
VIP	MDD	ENSG00000221829	FANCG	0.656942	-1.53999	-1.41766	0.159106	0.856802	-4.56017	FALSE	2189	FA complementation group G [Source:HGNC Symbol;Acc:HGNC:3588]	protein_coding
VIP	MDD	ENSG00000221836	OR2A5	-3.44991	0.0338968	0.0320833	0.974464	0.998707	-5.27454	FALSE	393046	olfactory receptor family 2 subfamily A member 5 [Source:HGNC Symbol;Acc:HGNC:8232]	protein_coding
VIP	MDD	ENSG00000221838	AP4M1	-1.78114	0.990201	0.833063	0.406608	0.937412	-5.00479	FALSE	9179	adaptor related protein complex 4 subunit mu 1 [Source:HGNC Symbol;Acc:HGNC:574]	protein_coding
VIP	MDD	ENSG00000221843	C2orf16	3.50749	-0.72685	-1.66779	0.098192	0.80236	-4.7208	FALSE	84226	chromosome 2 open reading frame 16 [Source:HGNC Symbol;Acc:HGNC:25275]	protein_coding
VIP	MDD	ENSG00000221845	LINC02902	-3.45633	0.486739	0.432288	0.666375	0.977504	-5.20642	FALSE	401335	long intergenic non-protein coding RNA 2902 [Source:HGNC Symbol;Acc:HGNC:34432]	lncRNA
VIP	MDD	ENSG00000221858	OR2A12	-2.08408	-0.0193099	-0.0201063	0.983995	0.999247	-5.32708	FALSE	346525	olfactory receptor family 2 subfamily A member 12 [Source:HGNC Symbol;Acc:HGNC:15082]	protein_coding
VIP	MDD	ENSG00000221866	PLXNA4	9.69655	0.0637949	0.694653	0.48957	0.954211	-9.04241	FALSE	91584	plexin A4 [Source:HGNC Symbol;Acc:HGNC:9102]	protein_coding
VIP	MDD	ENSG00000221869	CEBPD	-3.98413	0.0560533	0.0506778	0.959674	0.997821	-5.27526	FALSE	1052	CCAAT enhancer binding protein delta [Source:HGNC Symbol;Acc:HGNC:1835]	protein_coding
VIP	MDD	ENSG00000221874	ZNF816-ZNF321P	-3.93994	1.01464	0.971563	0.333392	0.917314	-4.92713	FALSE	100529240	ZNF816-ZNF321P readthrough [Source:HGNC Symbol;Acc:HGNC:38879]	protein_coding
VIP	MDD	ENSG00000221878	PSG7	-0.481486	-0.940834	-0.916803	0.361244	0.925424	-5.01887	FALSE	5676	pregnancy specific beta-1-glycoprotein 7 [Source:HGNC Symbol;Acc:HGNC:9524]	protein_coding
VIP	MDD	ENSG00000221882	OR3A2	3.85456	-1.31648	-3.49744	0.000677948	0.325168	-0.540236	FALSE	4995	olfactory receptor family 3 subfamily A member 2 [Source:HGNC Symbol;Acc:HGNC:8283]	protein_coding
VIP	MDD	ENSG00000221886	ZBED8	-0.175253	2.48299	2.14921	0.0338012	0.695414	-3.58237	FALSE	63920	zinc finger BED-type containing 8 [Source:HGNC Symbol;Acc:HGNC:30804]	protein_coding
VIP	MDD	ENSG00000221887	HMSD	-1.68985	-1.80179	-1.62059	0.107958	0.806875	-4.30717	FALSE	284293	histocompatibility minor serpin domain containing [Source:HGNC Symbol;Acc:HGNC:23037]	protein_coding
VIP	MDD	ENSG00000221890	NPTXR	7.96551	-0.0534478	-0.480021	0.632616	0.976338	-7.69509	FALSE	23467	neuronal pentraxin receptor [Source:HGNC Symbol;Acc:HGNC:7954]	protein_coding
VIP	MDD	ENSG00000221909	FAM200A	1.15532	0.516532	0.452949	0.651474	0.977504	-5.28616	FALSE	221786	family with sequence similarity 200 member A [Source:HGNC Symbol;Acc:HGNC:25401]	protein_coding
VIP	MDD	ENSG00000221914	PPP2R2A	5.50762	-0.107974	-0.456177	0.649159	0.977504	-6.4235	FALSE	5520	protein phosphatase 2 regulatory subunit Balpha [Source:HGNC Symbol;Acc:HGNC:9304]	protein_coding
VIP	MDD	ENSG00000221923	ZNF880	2.54412	-0.887973	-1.20632	0.230272	0.888142	-5.00162	FALSE	400713	zinc finger protein 880 [Source:HGNC Symbol;Acc:HGNC:37249]	protein_coding
VIP	MDD	ENSG00000221926	TRIM16	4.07305	-0.0243911	-0.0611862	0.951322	0.996915	-6.03912	FALSE	10626	tripartite motif containing 16 [Source:HGNC Symbol;Acc:HGNC:17241]	protein_coding
VIP	MDD	ENSG00000221938	OR2A14	-3.96976	0.442601	0.449077	0.654256	0.977504	-5.20246	FALSE	135941	olfactory receptor family 2 subfamily A member 14 [Source:HGNC Symbol;Acc:HGNC:15084]	protein_coding
VIP	MDD	ENSG00000221944	TIGD1	-1.68967	-1.86581	-1.68963	0.0939202	0.799169	-4.23084	FALSE	200765	tigger transposable element derived 1 [Source:HGNC Symbol;Acc:HGNC:14523]	protein_coding
VIP	MDD	ENSG00000221946	FXYD7	2.94509	-0.652872	-1.01092	0.314264	0.91415	-5.27515	FALSE	53822	FXYD domain containing ion transport regulator 7 [Source:HGNC Symbol;Acc:HGNC:4034]	protein_coding
VIP	MDD	ENSG00000221955	SLC12A8	5.1448	0.173214	0.598366	0.550821	0.964054	-6.26539	FALSE	84561	solute carrier family 12 member 8 [Source:HGNC Symbol;Acc:HGNC:15595]	protein_coding
VIP	MDD	ENSG00000221957	KIR2DS4	-0.978408	-2.21703	-2.39929	0.0181015	0.621343	-3.15201	FALSE	3809	killer cell immunoglobulin like receptor, two Ig domains and short cytoplasmic tail 4 [Source:HGNC Symbol;Acc:HGNC:6336]	protein_coding
VIP	MDD	ENSG00000221963	APOL6	0.0369356	-2.06993	-2.06374	0.0413864	0.711381	-3.7162	FALSE	80830	apolipoprotein L6 [Source:HGNC Symbol;Acc:HGNC:14870]	protein_coding
VIP	MDD	ENSG00000221968	FADS3	4.46648	0.435557	1.13984	0.256821	0.900654	-5.56767	FALSE	3995	fatty acid desaturase 3 [Source:HGNC Symbol;Acc:HGNC:3576]	protein_coding
VIP	MDD	ENSG00000221977	OR4E2	-2.78337	-2.62103	-2.49539	0.0140612	0.592464	-3.01704	FALSE	26686	olfactory receptor family 4 subfamily E member 2 [Source:HGNC Symbol;Acc:HGNC:8297]	protein_coding
VIP	MDD	ENSG00000221978	CCNL2	5.24152	0.11859	0.462497	0.644635	0.977504	-6.4039	FALSE	81669	cyclin L2 [Source:HGNC Symbol;Acc:HGNC:20570]	protein_coding
VIP	MDD	ENSG00000221983	UBA52	3.14188	-0.719584	-1.15139	0.252059	0.899565	-5.10543	FALSE	7311	ubiquitin A-52 residue ribosomal protein fusion product 1 [Source:HGNC Symbol;Acc:HGNC:12458]	protein_coding
VIP	MDD	ENSG00000221986	MYBPHL	1.09664	0.510559	0.523584	0.601617	0.969335	-5.32602	FALSE	343263	myosin binding protein H like [Source:HGNC Symbol;Acc:HGNC:30434]	protein_coding
VIP	MDD	ENSG00000221988	PPT2	-1.76574	-1.2981	-1.06376	0.289756	0.911348	-4.84392	FALSE	9374	palmitoyl-protein thioesterase 2 [Source:HGNC Symbol;Acc:HGNC:9326]	protein_coding
VIP	MDD	ENSG00000221990	EXOC3-AS1	-3.51625	-1.18535	-1.10114	0.273229	0.904778	-4.8207	FALSE		EXOC3 antisense RNA 1 [Source:HGNC Symbol;Acc:HGNC:25175]	lncRNA
VIP	MDD	ENSG00000221994	ZNF630	3.81201	-0.0642644	-0.14801	0.882605	0.994736	-5.95166	FALSE	57232	zinc finger protein 630 [Source:HGNC Symbol;Acc:HGNC:28855]	protein_coding
VIP	MDD	ENSG00000221995		2.12054	-0.847739	-1.1675	0.245526	0.894586	-5.06222	FALSE
VIP	MDD	ENSG00000222000		-1.51471	0.0190283	0.0187133	0.985104	0.999266	-5.36693	FALSE		novel transcript, antisense to CNGA3	lncRNA
VIP	MDD	ENSG00000222004	LINC02860	-2.42134	-0.735976	-0.627578	0.531576	0.960664	-5.11937	FALSE	285941	long intergenic non-protein coding RNA 2860 [Source:HGNC Symbol;Acc:HGNC:22364]	lncRNA
VIP	MDD	ENSG00000222005	LINC01118	2.45852	-0.361323	-0.573138	0.567717	0.96548	-5.55006	FALSE	388948	long intergenic non-protein coding RNA 1118 [Source:HGNC Symbol;Acc:HGNC:49261]	lncRNA
VIP	MDD	ENSG00000222009	BTBD19	-1.31511	1.49017	1.22936	0.221552	0.885013	-4.71517	FALSE	149478	BTB domain containing 19 [Source:HGNC Symbol;Acc:HGNC:27145]	protein_coding
VIP	MDD	ENSG00000222011	FAM185A	4.83018	0.122701	0.371196	0.711203	0.981255	-6.18993	FALSE	222234	family with sequence similarity 185 member A [Source:HGNC Symbol;Acc:HGNC:22412]	protein_coding
VIP	MDD	ENSG00000222012		2.03024	0.317751	0.335553	0.737845	0.98577	-5.44546	FALSE	105375614	novel transcript, antisense to PTPRN2	lncRNA
VIP	MDD	ENSG00000222014	RAB6C	-2.63478	-1.22634	-1.01633	0.311692	0.913491	-4.88089	FALSE	84084	RAB6C, member RAS oncogene family [Source:HGNC Symbol;Acc:HGNC:16525]	protein_coding
VIP	MDD	ENSG00000222017		2.20982	0.245649	0.306742	0.759617	0.986297	-5.56575	FALSE		novel transcript, antisense to BOLL	lncRNA
VIP	MDD	ENSG00000222019	URAHP	-3.734	0.381497	0.354172	0.723885	0.98384	-5.23367	FALSE		urate (hydroxyiso-) hydrolase, pseudogene [Source:HGNC Symbol;Acc:HGNC:43695]	transcribed_unprocessed_pseudogene
VIP	MDD	ENSG00000222024		-2.16608	0.145476	0.11887	0.905594	0.995313	-5.25721	FALSE		pseudogene similar to part of transmembrane protein 198 TMEM198	processed_pseudogene
VIP	MDD	ENSG00000222031		0.697144	0.0117051	0.0152021	0.987898	0.999309	-5.50378	FALSE		novel transcript	lncRNA
VIP	MDD	ENSG00000222032		-3.94932	0.607768	0.617769	0.538	0.961909	-5.13723	FALSE		novel protein (LOC728009)	lncRNA
VIP	MDD	ENSG00000222036	POTEM	-3.2119	0.059035	0.0561823	0.955298	0.997632	-5.27523	FALSE	641455	POTE ankyrin domain family member M [Source:HGNC Symbol;Acc:HGNC:37096]	protein_coding
VIP	MDD	ENSG00000222038	POTEJ	-0.156107	0.164585	0.170379	0.865024	0.993458	-5.40196	FALSE	653781	POTE ankyrin domain family member J [Source:HGNC Symbol;Acc:HGNC:37094]	protein_coding
VIP	MDD	ENSG00000222041	CYTOR	-2.28614	-0.381205	-0.334396	0.738715	0.98577	-5.2306	FALSE	112597	cytoskeleton regulator RNA [Source:HGNC Symbol;Acc:HGNC:28717]	lncRNA
VIP	MDD	ENSG00000222042		4.30826	0.48319	1.2259	0.222843	0.885632	-5.41513	FALSE		novel transcript	lncRNA
VIP	MDD	ENSG00000222046	DCDC2B	-0.920981	-1.2094	-1.01625	0.311734	0.913491	-4.91517	FALSE	149069	doublecortin domain containing 2B [Source:HGNC Symbol;Acc:HGNC:32576]	protein_coding
VIP	MDD	ENSG00000222047	C10orf55	-4.2013	0.474957	0.455424	0.649698	0.977504	-5.20452	FALSE	414236	chromosome 10 putative open reading frame 55 [Source:HGNC Symbol;Acc:HGNC:31008]	lncRNA
VIP	MDD	ENSG00000223342		-2.91339	0.354764	0.324889	0.74588	0.986069	-5.23695	FALSE		novel transcript	lncRNA
VIP	MDD	ENSG00000223343		-3.21688	0.400875	0.363198	0.717151	0.982407	-5.22897	FALSE		novel transcript	lncRNA
VIP	MDD	ENSG00000223358	EHHADH-AS1	-0.677748	-0.554017	-0.573374	0.567557	0.96548	-5.29321	FALSE	339926	EHHADH antisense RNA 1 [Source:HGNC Symbol;Acc:HGNC:44133]	lncRNA
VIP	MDD	ENSG00000223381	LINC02661	3.37913	1.03688	2.02684	0.0450881	0.721249	-3.98405	FALSE		long intergenic non-protein coding RNA 2661 [Source:HGNC Symbol;Acc:HGNC:54147]	lncRNA
VIP	MDD	ENSG00000223382	LINC01778	-2.64304	-1.43982	-1.27963	0.203358	0.874018	-4.66432	FALSE		long intergenic non-protein coding RNA 1778 [Source:HGNC Symbol;Acc:HGNC:52568]	lncRNA
VIP	MDD	ENSG00000223387	LINC02068	0.328992	-1.32993	-1.47304	0.143587	0.84407	-4.56984	FALSE	105374219	long intergenic non-protein coding RNA 2068 [Source:HGNC Symbol;Acc:HGNC:52914]	lncRNA
VIP	MDD	ENSG00000223393		-3.23529	0.424504	0.37294	0.709908	0.980788	-5.22335	FALSE		novel transcript	lncRNA
VIP	MDD	ENSG00000223396	RPS10P7	2.33896	-1.35142	-2.20899	0.0292411	0.675618	-3.54737	FALSE		ribosomal protein S10 pseudogene 7 [Source:HGNC Symbol;Acc:HGNC:36423]	transcribed_processed_pseudogene
VIP	MDD	ENSG00000223400		-3.67506	-0.342895	-0.350825	0.726388	0.984452	-5.23123	FALSE		novel transcript	lncRNA
VIP	MDD	ENSG00000223403	MEG9	1.16552	-1.51584	-1.46504	0.145752	0.847184	-4.53873	FALSE	378881	maternally expressed 9 [Source:HGNC Symbol;Acc:HGNC:43874]	lncRNA
VIP	MDD	ENSG00000223403	MEG9	1.16552	-1.51584	-1.46504	0.145752	0.847184	-4.53873	FALSE	100507257	maternally expressed 9 [Source:HGNC Symbol;Acc:HGNC:43874]	lncRNA
VIP	MDD	ENSG00000223410		-3.12607	-0.662436	-0.640081	0.523446	0.959224	-5.14074	FALSE		novel transcript	lncRNA
VIP	MDD	ENSG00000223429		-3.6048	-1.00939	-0.898355	0.370951	0.927618	-4.97138	FALSE		transformer-2 alpha (TRA2A) pseudogene	processed_pseudogene
VIP	MDD	ENSG00000223440		-3.44629	1.14119	1.09951	0.273936	0.904901	-4.82989	FALSE		novel transcript	lncRNA
VIP	MDD	ENSG00000223442	TH2LCRR	2.1886	-0.149341	-0.190536	0.849239	0.992294	-5.57003	FALSE	101927761	T helper type 2 locus control region associated RNA [Source:HGNC Symbol;Acc:HGNC:40495]	lncRNA
VIP	MDD	ENSG00000223443	USP17L2	-2.62658	1.00602	0.857791	0.392866	0.934701	-4.99243	FALSE	377630	ubiquitin specific peptidase 17 like family member 2 [Source:HGNC Symbol;Acc:HGNC:34434]	protein_coding
VIP	MDD	ENSG00000223443	USP17L2	-2.62658	1.00602	0.857791	0.392866	0.934701	-4.99243	FALSE	401447	ubiquitin specific peptidase 17 like family member 2 [Source:HGNC Symbol;Acc:HGNC:34434]	protein_coding
VIP	MDD	ENSG00000223443	USP17L2	-2.62658	1.00602	0.857791	0.392866	0.934701	-4.99243	FALSE	124906403	ubiquitin specific peptidase 17 like family member 2 [Source:HGNC Symbol;Acc:HGNC:34434]	protein_coding
VIP	MDD	ENSG00000223443	USP17L2	-2.62658	1.00602	0.857791	0.392866	0.934701	-4.99243	FALSE	124906412	ubiquitin specific peptidase 17 like family member 2 [Source:HGNC Symbol;Acc:HGNC:34434]	protein_coding
VIP	MDD	ENSG00000223443	USP17L2	-2.62658	1.00602	0.857791	0.392866	0.934701	-4.99243	FALSE	124906415	ubiquitin specific peptidase 17 like family member 2 [Source:HGNC Symbol;Acc:HGNC:34434]	protein_coding
VIP	MDD	ENSG00000223443	USP17L2	-2.62658	1.00602	0.857791	0.392866	0.934701	-4.99243	FALSE	124906416	ubiquitin specific peptidase 17 like family member 2 [Source:HGNC Symbol;Acc:HGNC:34434]	protein_coding
VIP	MDD	ENSG00000223443	USP17L2	-2.62658	1.00602	0.857791	0.392866	0.934701	-4.99243	FALSE	124906419	ubiquitin specific peptidase 17 like family member 2 [Source:HGNC Symbol;Acc:HGNC:34434]	protein_coding
VIP	MDD	ENSG00000223443	USP17L2	-2.62658	1.00602	0.857791	0.392866	0.934701	-4.99243	FALSE	124906420	ubiquitin specific peptidase 17 like family member 2 [Source:HGNC Symbol;Acc:HGNC:34434]	protein_coding
VIP	MDD	ENSG00000223459	TCAF1P1	-1.60093	0.460651	0.385763	0.700415	0.980383	-5.20272	FALSE		TRPM8 channel associated factor 1 pseudogene 1 [Source:HGNC Symbol;Acc:HGNC:33604]	unprocessed_pseudogene
VIP	MDD	ENSG00000223460	GAPDHP69	-3.95656	-0.597145	-0.570757	0.569325	0.966049	-5.15532	FALSE		glyceraldehyde 3 phosphate dehydrogenase pseudogene 69 [Source:HGNC Symbol;Acc:HGNC:4147]	processed_pseudogene
VIP	MDD	ENSG00000223466	LINC01825	-3.73602	1.17844	1.1644	0.246771	0.895047	-4.77473	FALSE	124908063	long intergenic non-protein coding RNA 1825 [Source:HGNC Symbol;Acc:HGNC:52631]	lncRNA
VIP	MDD	ENSG00000223470	LINC02629	-2.60147	0.400771	0.372838	0.709984	0.980788	-5.22681	FALSE		long intergenic non-protein coding RNA 2629 [Source:HGNC Symbol;Acc:HGNC:54108]	lncRNA
VIP	MDD	ENSG00000223475	VOPP1-DT	-1.74623	-1.45274	-1.49445	0.137911	0.837917	-4.47728	FALSE		VOPP1 divergent transcript [Source:HGNC Symbol;Acc:HGNC:55874]	lncRNA
VIP	MDD	ENSG00000223478	ZDHHC12-DT	-3.28014	-0.260637	-0.22053	0.825866	0.990589	-5.25652	FALSE	100506100	ZDHHC12 divergent transcript [Source:HGNC Symbol;Acc:HGNC:55873]	lncRNA
VIP	MDD	ENSG00000223479	LINC02238	1.57983	0.933231	1.05903	0.2919	0.911348	-5.01729	FALSE		long intergenic non-protein coding RNA 2238 [Source:HGNC Symbol;Acc:HGNC:53116]	lncRNA
VIP	MDD	ENSG00000223482	NUTM2A-AS1	6.00482	-0.0144198	-0.0758762	0.939655	0.996411	-6.71581	FALSE	728190	NUTM2A antisense RNA 1 [Source:HGNC Symbol;Acc:HGNC:45161]	lncRNA
VIP	MDD	ENSG00000223496	EXOSC6	3.47796	0.354373	0.703487	0.483233	0.951486	-5.68676	FALSE	118460	exosome component 6 [Source:HGNC Symbol;Acc:HGNC:19055]	protein_coding
VIP	MDD	ENSG00000223501	VPS52	3.74274	-0.109265	-0.226369	0.821333	0.9889	-5.88714	FALSE	6293	VPS52 subunit of GARP complex [Source:HGNC Symbol;Acc:HGNC:10518]	protein_coding
VIP	MDD	ENSG00000223508	RPL23AP53	3.81418	-0.434991	-0.970304	0.334016	0.917314	-5.5265	FALSE		ribosomal protein L23a pseudogene 53 [Source:HGNC Symbol;Acc:HGNC:35921]	transcribed_processed_pseudogene
VIP	MDD	ENSG00000223509	WHAMMP1	0.992875	-1.38695	-1.45561	0.148337	0.851035	-4.54171	FALSE		WHAMM pseudogene 1 [Source:HGNC Symbol;Acc:HGNC:32361]	transcribed_processed_pseudogene
VIP	MDD	ENSG00000223511	LINC02968	-0.204744	-0.739333	-0.825158	0.411061	0.93902	-5.16528	FALSE		long intergenic non-protein coding RNA 2968 [Source:HGNC Symbol;Acc:HGNC:56008]	lncRNA
VIP	MDD	ENSG00000223518	CSNK1A1P1	-2.03909	1.06636	0.952367	0.342991	0.91954	-4.93806	FALSE		casein kinase 1 alpha 1 pseudogene 1 [Source:HGNC Symbol;Acc:HGNC:30446]	transcribed_processed_pseudogene
VIP	MDD	ENSG00000223519	KIF28P	1.46062	1.34808	1.43316	0.154639	0.856437	-4.59081	FALSE		kinesin family member 28, pseudogene [Source:HGNC Symbol;Acc:HGNC:49205]	transcribed_unitary_pseudogene
VIP	MDD	ENSG00000223522		-1.57597	-0.617356	-0.501455	0.617049	0.973551	-5.16743	FALSE		novel transcript	lncRNA
VIP	MDD	ENSG00000223523		3.45602	-0.24434	-0.527443	0.598944	0.969257	-5.88118	FALSE		novel transcript, overlapping DIRC1	lncRNA
VIP	MDD	ENSG00000223528		-3.94169	2.33254	2.40285	0.0179353	0.621343	-3.17512	FALSE		novel transcript	lncRNA
VIP	MDD	ENSG00000223536		0.974595	0.0297701	0.0365979	0.970872	0.998669	-5.51214	FALSE		novel transcript	lncRNA
VIP	MDD	ENSG00000223537	ZBTB24-DT	-2.60154	-0.301322	-0.27199	0.786138	0.986335	-5.25242	FALSE		ZBTB24 divergent transcript [Source:HGNC Symbol;Acc:HGNC:55872]	lncRNA
VIP	MDD	ENSG00000223546	LINC00630	5.38237	-0.506045	-2.30424	0.0230801	0.644079	-3.9835	FALSE		long intergenic non-protein coding RNA 630 [Source:HGNC Symbol;Acc:HGNC:44263]	lncRNA
VIP	MDD	ENSG00000223547	ZNF844	-3.80129	-0.810647	-0.808664	0.420448	0.939156	-5.03272	FALSE	284391	zinc finger protein 844 [Source:HGNC Symbol;Acc:HGNC:25932]	protein_coding
VIP	MDD	ENSG00000223552	CCR5AS	1.4947	-0.160833	-0.21281	0.831868	0.991123	-5.55282	FALSE		CCR5 antisense RNA [Source:HGNC Symbol;Acc:HGNC:54398]	lncRNA
VIP	MDD	ENSG00000223553	SMPD4P1	1.14889	-1.17555	-1.42946	0.155697	0.856746	-4.67211	FALSE		sphingomyelin phosphodiesterase 4 pseudogene 1 [Source:HGNC Symbol;Acc:HGNC:39673]	transcribed_unprocessed_pseudogene
VIP	MDD	ENSG00000223561	LINC03007	5.4939	0.248559	0.96139	0.338457	0.918014	-6.10333	FALSE	646588	long intergenic non-protein coding RNA 3007 [Source:HGNC Symbol;Acc:HGNC:56132]	lncRNA
VIP	MDD	ENSG00000223563		-0.134665	-1.51075	-1.57593	0.117902	0.816926	-4.39263	FALSE		novel transcript	lncRNA
VIP	MDD	ENSG00000223566	TNRC18P2	-2.65434	-0.951233	-0.939844	0.349349	0.921646	-4.95473	FALSE		trinucleotide repeat containing 18 pseudogene 2 [Source:HGNC Symbol;Acc:HGNC:34014]	unprocessed_pseudogene
VIP	MDD	ENSG00000223572	CKMT1A	0.691217	-0.259595	-0.269826	0.787798	0.986335	-5.36295	FALSE	1159	creatine kinase, mitochondrial 1A [Source:HGNC Symbol;Acc:HGNC:31736]	protein_coding
VIP	MDD	ENSG00000223572	CKMT1A	0.691217	-0.259595	-0.269826	0.787798	0.986335	-5.36295	FALSE	548596	creatine kinase, mitochondrial 1A [Source:HGNC Symbol;Acc:HGNC:31736]	protein_coding
VIP	MDD	ENSG00000223573	TINCR	1.35912	0.340865	0.39018	0.697155	0.980102	-5.44009	FALSE	257000	TINCR ubiquitin domain containing [Source:HGNC Symbol;Acc:HGNC:14607]	protein_coding
VIP	MDD	ENSG00000223587	LINC01986	-3.50864	-2.20324	-2.136	0.0348889	0.698043	-3.60734	FALSE		long intergenic non-protein coding RNA 1986 [Source:HGNC Symbol;Acc:HGNC:52817]	lncRNA
VIP	MDD	ENSG00000223597	LINC02142	-1.65161	0.0278283	0.0291436	0.976803	0.998965	-5.35381	FALSE	105374644	long intergenic non-protein coding RNA 2142 [Source:HGNC Symbol;Acc:HGNC:53002]	lncRNA
VIP	MDD	ENSG00000223598		3.51747	-0.542131	-0.947065	0.345674	0.920537	-5.48196	FALSE		novel transcript, antisense to MTHFD1L	lncRNA
VIP	MDD	ENSG00000223599		-3.53714	1.91789	1.72993	0.086438	0.791566	-4.17241	FALSE		adipose differentiation-related protein (ADFP) pseudogene	processed_pseudogene
VIP	MDD	ENSG00000223609	HBD	-2.12329	-1.29434	-1.13886	0.257226	0.900654	-4.79288	FALSE	3045	hemoglobin subunit delta [Source:HGNC Symbol;Acc:HGNC:4829]	protein_coding
VIP	MDD	ENSG00000223614	ZNF735	-2.9424	-0.121494	-0.107923	0.914253	0.995313	-5.27413	FALSE	730291	zinc finger protein 735 [Source:HGNC Symbol;Acc:HGNC:32466]	protein_coding
VIP	MDD	ENSG00000223617	LINC00370	-1.80888	-1.19674	-1.03961	0.300791	0.911421	-4.8757	FALSE		long intergenic non-protein coding RNA 370 [Source:HGNC Symbol;Acc:HGNC:42692]	lncRNA
VIP	MDD	ENSG00000223622	GSTA6P	-3.10025	-0.480141	-0.452663	0.65168	0.977504	-5.20127	FALSE		glutathione S-transferase alpha 6, pseudogene [Source:HGNC Symbol;Acc:HGNC:4630]	unprocessed_pseudogene
VIP	MDD	ENSG00000223626	LINC01044	-3.4991	0.149046	0.12789	0.898469	0.995281	-5.27133	FALSE	104266956	long intergenic non-protein coding RNA 1044 [Source:HGNC Symbol;Acc:HGNC:49032]	lncRNA
VIP	MDD	ENSG00000223631	LINC01120	-3.08285	0.26958	0.235067	0.814592	0.9889	-5.25336	FALSE		long intergenic non-protein coding RNA 1120 [Source:HGNC Symbol;Acc:HGNC:49265]	lncRNA
VIP	MDD	ENSG00000223635	NUP133-DT	-4.10551	1.15881	1.11378	0.267791	0.903015	-4.81476	FALSE		NUP133 divergent transcript [Source:HGNC Symbol;Acc:HGNC:55870]	lncRNA
VIP	MDD	ENSG00000223638	RFPL4A	-3.84125	1.77577	1.77167	0.0792078	0.785974	-4.11991	FALSE	342931	ret finger protein like 4A [Source:HGNC Symbol;Acc:HGNC:16449]	protein_coding
VIP	MDD	ENSG00000223646		4.76474	0.460593	0.873775	0.385017	0.932042	-5.89129	FALSE	101928012	novel transcript	lncRNA
VIP	MDD	ENSG00000223647	LINC01946	-2.5959	0.936008	0.860405	0.39143	0.934701	-5.00028	FALSE	105374449	long intergenic non-protein coding RNA 1946 [Source:HGNC Symbol;Acc:HGNC:52770]	lncRNA
VIP	MDD	ENSG00000223650	UHRF2P1	1.37983	-0.852283	-0.9118	0.36386	0.9267	-5.12791	FALSE		ubiquitin like with PHD and ring finger domains 2 pseudogene 1 [Source:HGNC Symbol;Acc:HGNC:39565]	processed_pseudogene
VIP	MDD	ENSG00000223653	BCL10-AS1	1.49744	-0.276247	-0.363762	0.716731	0.982402	-5.49621	FALSE		BCL10 antisense RNA 1 [Source:HGNC Symbol;Acc:HGNC:55868]	lncRNA
VIP	MDD	ENSG00000223665		-2.64059	1.69679	1.49466	0.137857	0.837917	-4.44632	FALSE		novel transcript	lncRNA
VIP	MDD	ENSG00000223675		-3.92657	-0.434732	-0.414531	0.67929	0.978517	-5.21984	FALSE		novel transcript	lncRNA
VIP	MDD	ENSG00000223679		-0.20127	-2.25706	-2.3051	0.0230303	0.644079	-3.31953	FALSE		solute carrier family 5 (sodium/glucose cotransporter), member 1 (SLC5A1) pseudogene	unprocessed_pseudogene
VIP	MDD	ENSG00000223685	LINC00571	5.55281	0.0845356	0.394578	0.693916	0.980102	-6.50077	FALSE	100874188	long intergenic non-protein coding RNA 571 [Source:HGNC Symbol;Acc:HGNC:43721]	lncRNA
VIP	MDD	ENSG00000223694	ADH5P3	-2.65258	0.202362	0.179851	0.857599	0.993261	-5.25198	FALSE		ADH5 pseudogene 3 [Source:HGNC Symbol;Acc:HGNC:22991]	processed_pseudogene
VIP	MDD	ENSG00000223695	MYH9-DT	-3.32021	-0.495593	-0.487808	0.626653	0.975624	-5.19878	FALSE		MYH9 divergent transcript [Source:HGNC Symbol;Acc:HGNC:55867]	lncRNA
VIP	MDD	ENSG00000223703	IGSF3P2	-0.846688	-1.3787	-1.18854	0.237169	0.892604	-4.75405	FALSE		IGSF3 pseudogene 2 [Source:HGNC Symbol;Acc:HGNC:55896]	unprocessed_pseudogene
VIP	MDD	ENSG00000223704	LINC01422	3.55651	-0.779418	-1.94694	0.0540822	0.741829	-4.28666	FALSE		long intergenic non-protein coding RNA 1422 [Source:HGNC Symbol;Acc:HGNC:50728]	lncRNA
VIP	MDD	ENSG00000223705	NSUN5P1	2.70676	-0.853628	-1.27796	0.203944	0.874018	-4.95242	FALSE	155400	NSUN5 pseudogene 1 [Source:HGNC Symbol;Acc:HGNC:19146]	transcribed_unprocessed_pseudogene
VIP	MDD	ENSG00000223711		-3.32433	0.53209	0.498337	0.619238	0.973726	-5.18369	FALSE		novel transcript	lncRNA
VIP	MDD	ENSG00000223715	LINC01208	6.20567	-0.0950723	-0.468737	0.640182	0.977504	-6.80761	FALSE		long intergenic non-protein coding RNA 1208 [Source:HGNC Symbol;Acc:HGNC:49639]	lncRNA
VIP	MDD	ENSG00000223716		-2.48088	0.258717	0.232738	0.816396	0.9889	-5.25713	FALSE		novel transcript	lncRNA
VIP	MDD	ENSG00000223720		4.15769	0.276749	0.833525	0.406348	0.937412	-5.73701	FALSE		novel transcript	lncRNA
VIP	MDD	ENSG00000223723	TFDP1P2	-4.20034	-0.335756	-0.321426	0.748495	0.98613	-5.24527	FALSE		TFDP1 pseudogene 2 [Source:HGNC Symbol;Acc:HGNC:54930]	processed_pseudogene
VIP	MDD	ENSG00000223725		5.16072	-0.103918	-0.330614	0.741563	0.98577	-6.46784	FALSE		novel transcript	lncRNA
VIP	MDD	ENSG00000223727		6.41387	-0.222551	-1.19154	0.235998	0.892604	-6.25945	FALSE		novel transcript	lncRNA
VIP	MDD	ENSG00000223732		1.02299	-1.93121	-2.76224	0.00672599	0.544049	-2.3912	FALSE		novel transcript	lncRNA
VIP	MDD	ENSG00000223742		-2.25144	0.458096	0.472157	0.637746	0.977075	-5.25478	FALSE		novel transcript	lncRNA
VIP	MDD	ENSG00000223745	CCDC18-AS1	5.36077	-0.1742	-0.658386	0.511661	0.957994	-6.30726	FALSE		CCDC18 antisense RNA 1 [Source:HGNC Symbol;Acc:HGNC:52262]	lncRNA
VIP	MDD	ENSG00000223750	SIRPB3P	2.12169	-0.896502	-1.18061	0.240295	0.894269	-4.96456	FALSE		signal regulatory protein beta 3, pseudogene [Source:HGNC Symbol;Acc:HGNC:49209]	unprocessed_pseudogene
VIP	MDD	ENSG00000223754		-3.50275	-0.526728	-0.490202	0.624964	0.975624	-5.18929	FALSE		novel transcript	lncRNA
VIP	MDD	ENSG00000223756	TSSC2	0.192279	-1.42206	-1.49387	0.138061	0.838243	-4.52293	FALSE		tumor suppressing subtransferable candidate 2 (pseudogene) [Source:HGNC Symbol;Acc:HGNC:12384]	transcribed_unprocessed_pseudogene
VIP	MDD	ENSG00000223760	MED15P9	-3.26012	-1.47085	-1.41072	0.161138	0.857625	-4.53733	FALSE		mediator complex subunit 15 pseudogene 9 [Source:HGNC Symbol;Acc:HGNC:44130]	transcribed_unprocessed_pseudogene
VIP	MDD	ENSG00000223761		-2.79563	-0.466019	-0.429847	0.668144	0.977504	-5.22787	FALSE		novel transcript	lncRNA
VIP	MDD	ENSG00000223768	LINC00205	4.85327	-0.477253	-1.56306	0.120901	0.821905	-5.14535	FALSE	642852	long intergenic non-protein coding RNA 205 [Source:HGNC Symbol;Acc:HGNC:16420]	lncRNA
VIP	MDD	ENSG00000223773	CD99P1	1.12108	-2.18979	-3.56942	0.000530958	0.281245	-0.315768	FALSE		CD99 molecule pseudogene 1 [Source:HGNC Symbol;Acc:HGNC:7083]	transcribed_unprocessed_pseudogene
VIP	MDD	ENSG00000223774		-3.73991	-0.314949	-0.286466	0.775058	0.986335	-5.2387	FALSE		novel transcript	lncRNA
VIP	MDD	ENSG00000223779		-0.700386	0.633417	0.584234	0.560255	0.965475	-5.18403	FALSE		novel pseudogene, similar to phosphodiesterase 4D interacting protein PDE4DIP	unprocessed_pseudogene
VIP	MDD	ENSG00000223783	LINC01983	-0.337897	-0.991666	-0.951687	0.343335	0.91954	-4.99998	FALSE		long intergenic non-protein coding RNA 1983 [Source:HGNC Symbol;Acc:HGNC:52813]	lncRNA
VIP	MDD	ENSG00000223786		5.28446	-0.228996	-0.849978	0.397177	0.935081	-6.28582	FALSE	101928516	novel transcript	lncRNA
VIP	MDD	ENSG00000223795		-1.23798	-0.0335615	-0.0325722	0.974075	0.998707	-5.33169	FALSE		novel transcript	lncRNA
VIP	MDD	ENSG00000223797	ENTPD3-AS1	4.78102	0.0038128	0.0119395	0.990495	0.999309	-6.22346	FALSE	285266	ENTPD3 antisense RNA 1 [Source:HGNC Symbol;Acc:HGNC:26710]	lncRNA
VIP	MDD	ENSG00000223802	CERS1	2.20871	-0.9959	-1.24341	0.216351	0.882048	-4.88228	FALSE	10715	ceramide synthase 1 [Source:HGNC Symbol;Acc:HGNC:14253]	protein_coding
VIP	MDD	ENSG00000223804		2.49941	0.946056	1.41729	0.159213	0.856802	-4.74078	FALSE		Poly [ADP-ribose] polymerase 8 (PARP8) pseudogene	transcribed_unprocessed_pseudogene
VIP	MDD	ENSG00000223806	LINC00114	-2.71448	-0.250606	-0.242979	0.808472	0.988188	-5.26343	FALSE	400866	long intergenic non-protein coding RNA 114 [Source:HGNC Symbol;Acc:HGNC:1265]	lncRNA
VIP	MDD	ENSG00000223811		-3.31731	-0.0277048	-0.0265663	0.978854	0.998965	-5.28197	FALSE		novel transcript	lncRNA
VIP	MDD	ENSG00000223812	PYDC2-AS1	4.69439	0.0510994	0.132699	0.894673	0.995086	-6.26103	FALSE		PYDC2 antisense RNA 1 [Source:HGNC Symbol;Acc:HGNC:52874]	lncRNA
VIP	MDD	ENSG00000223813	PRR15-DT	2.08217	0.100733	0.138801	0.889861	0.995086	-5.5898	FALSE		PRR15 divergent transcript [Source:HGNC Symbol;Acc:HGNC:55866]	lncRNA
VIP	MDD	ENSG00000223820	CFL1P1	-2.54336	-0.610836	-0.517531	0.605821	0.970622	-5.16444	FALSE		cofilin 1 pseudogene 1 [Source:HGNC Symbol;Acc:HGNC:28560]	transcribed_unprocessed_pseudogene
VIP	MDD	ENSG00000223834		-3.81968	0.537815	0.515263	0.6074	0.971146	-5.185	FALSE		novel transcript	lncRNA
VIP	MDD	ENSG00000223838		4.30455	0.667633	1.52205	0.130856	0.829666	-5.04541	FALSE		novel transcript	lncRNA
VIP	MDD	ENSG00000223842		-3.3228	-2.10147	-1.87574	0.0633321	0.756665	-3.98131	FALSE		novel transcript	lncRNA
VIP	MDD	ENSG00000223843	EFCAB6-AS1	0.398227	-0.28927	-0.26408	0.79221	0.986335	-5.32856	FALSE		EFCAB6 antisense RNA 1 [Source:HGNC Symbol;Acc:HGNC:39999]	lncRNA
VIP	MDD	ENSG00000223855	PDGFA-DT	-2.65062	0.686035	0.580046	0.563066	0.965475	-5.13856	FALSE	441307	PDGFA divergent transcript [Source:HGNC Symbol;Acc:HGNC:55865]	lncRNA
VIP	MDD	ENSG00000223863	LINC01805	-1.81666	0.550376	0.46671	0.641627	0.977504	-5.20302	FALSE	105374774	long intergenic non-protein coding RNA 1805 [Source:HGNC Symbol;Acc:HGNC:52597]	lncRNA
VIP	MDD	ENSG00000223865	HLA-DPB1	-0.916827	-1.88187	-1.67382	0.0969966	0.80236	-4.24451	FALSE	3115	major histocompatibility complex, class II, DP beta 1 [Source:HGNC Symbol;Acc:HGNC:4940]	protein_coding
VIP	MDD	ENSG00000223870		-3.39698	0.461792	0.410075	0.682546	0.979385	-5.21546	FALSE		novel transcript	lncRNA
VIP	MDD	ENSG00000223875	NBEAP3	-1.86293	-0.942636	-0.861147	0.391024	0.934701	-5.0022	FALSE		neurobeachin pseudogene 3 [Source:HGNC Symbol;Acc:HGNC:40004]	unprocessed_pseudogene
VIP	MDD	ENSG00000223883	LINC01707	3.60905	-0.763452	-1.80474	0.073841	0.773843	-4.51663	FALSE	105378785	long intergenic non-protein coding RNA 1707 [Source:HGNC Symbol;Acc:HGNC:52495]	lncRNA
VIP	MDD	ENSG00000223884		0.712087	-1.04915	-1.23814	0.218291	0.88241	-4.81655	FALSE	101929452	novel transcript, antisense to RNF144A	lncRNA
VIP	MDD	ENSG00000223891	OSER1-DT	2.53749	-2.34027	-3.02554	0.00308812	0.451234	-1.79078	FALSE	100505783	OSER1 divergent transcript [Source:HGNC Symbol;Acc:HGNC:48585]	lncRNA
VIP	MDD	ENSG00000223899	SEC13P1	-3.58851	-0.677595	-0.597939	0.551105	0.964054	-5.14291	FALSE		SEC13 homolog, nuclear pore and COPII coat complex component pseudogene 1 [Source:HGNC Symbol;Acc:HGNC:44529]	processed_pseudogene
VIP	MDD	ENSG00000223901		-3.95964	0.349136	0.319632	0.749851	0.98613	-5.24228	FALSE		novel transcript	lncRNA
VIP	MDD	ENSG00000223910	ZNF32-AS3	1.3256	-0.092563	-0.10316	0.918023	0.995406	-5.42358	FALSE	414201	ZNF32 antisense RNA 3 [Source:HGNC Symbol;Acc:HGNC:23583]	lncRNA
VIP	MDD	ENSG00000223914	LINC02471	-0.0848061	1.54056	1.66665	0.0984178	0.802572	-4.29665	FALSE		long intergenic non-protein coding RNA 2471 [Source:HGNC Symbol;Acc:HGNC:53410]	lncRNA
VIP	MDD	ENSG00000223930		4.06507	-0.0937783	-0.190644	0.849155	0.992294	-6.02934	FALSE		novel transcript, antisense to KCNMB2	lncRNA
VIP	MDD	ENSG00000223935	LGALSL-DT	4.4932	-0.579966	-1.63834	0.104197	0.806258	-4.93987	FALSE		LGALSL divergent transcript [Source:HGNC Symbol;Acc:HGNC:53951]	lncRNA
VIP	MDD	ENSG00000223942		-3.53044	1.21709	1.16209	0.247704	0.895612	-4.7789	FALSE		novel transcript	lncRNA
VIP	MDD	ENSG00000223944		4.58781	-0.30268	-0.908218	0.365741	0.926932	-5.92999	FALSE		novel transcript	lncRNA
VIP	MDD	ENSG00000223947		-1.44958	-0.707378	-0.578775	0.56392	0.96548	-5.13727	FALSE		novel transcript	lncRNA
VIP	MDD	ENSG00000223959	AFG3L1P	4.0055	0.0502123	0.108062	0.914143	0.995313	-6.04959	FALSE	172	AFG3 like matrix AAA peptidase subunit 1, pseudogene [Source:HGNC Symbol;Acc:HGNC:314]	transcribed_unitary_pseudogene
VIP	MDD	ENSG00000223960	CHROMR	2.71683	-0.985366	-1.48069	0.141537	0.843726	-4.73453	FALSE	101927027	cholesterol induced regulator of metabolism RNA [Source:HGNC Symbol;Acc:HGNC:54059]	lncRNA
VIP	MDD	ENSG00000223963	THAP12P8	-3.81647	-0.387997	-0.341714	0.733216	0.98577	-5.23572	FALSE		THAP domain containing 12 pseudogene 8 [Source:HGNC Symbol;Acc:HGNC:39572]	processed_pseudogene
VIP	MDD	ENSG00000223969		-3.72406	0.504407	0.453927	0.650773	0.977504	-5.19886	FALSE	124906608	novel transcript	lncRNA
VIP	MDD	ENSG00000223984	HNRNPRP1	-2.48341	0.923167	0.792217	0.429933	0.940101	-5.03449	FALSE		heterogeneous nuclear ribonucleoprotein R pseudogene 1 [Source:HGNC Symbol;Acc:HGNC:44907]	processed_pseudogene
VIP	MDD	ENSG00000223985	LINC01874	-2.70882	-0.878201	-0.777472	0.438543	0.941193	-5.04815	FALSE	727944	long intergenic non-protein coding RNA 1874 [Source:HGNC Symbol;Acc:HGNC:52693]	lncRNA
VIP	MDD	ENSG00000223993	LINC02647	1.49331	0.118032	0.156874	0.875631	0.994497	-5.55368	FALSE	101929646	long intergenic non-protein coding RNA 2647 [Source:HGNC Symbol;Acc:HGNC:54131]	lncRNA
VIP	MDD	ENSG00000224003	YES1P1	-0.821801	-2.10953	-1.94914	0.0538152	0.741406	-3.88422	FALSE		YES1 pseudogene 1 [Source:HGNC Symbol;Acc:HGNC:12842]	processed_pseudogene
VIP	MDD	ENSG00000224015		-3.93904	0.0713409	0.0690769	0.945053	0.996411	-5.27621	FALSE		novel transcript	lncRNA
VIP	MDD	ENSG00000224016		1.16831	1.15077	1.20444	0.230995	0.888648	-4.79052	FALSE		pseudogene similar to part of ARP3 actin-related protein 3 homolog B (yeast) ACTR3B	unprocessed_pseudogene
VIP	MDD	ENSG00000224017	LINC01449	1.04591	0.24941	0.265639	0.791012	0.986335	-5.46168	FALSE	101928773	long intergenic non-protein coding RNA 1449 [Source:HGNC Symbol;Acc:HGNC:50791]	lncRNA
VIP	MDD	ENSG00000224018		-0.308836	-0.0560151	-0.0545636	0.956585	0.997632	-5.34751	FALSE		novel transcript	lncRNA
VIP	MDD	ENSG00000224023	EDRF1-DT	-3.49345	0.0283158	0.0251884	0.97995	0.998965	-5.27101	FALSE	399821	EDRF1 divergent transcript [Source:HGNC Symbol;Acc:HGNC:54128]	lncRNA
VIP	MDD	ENSG00000224027		-3.41928	-0.342628	-0.342945	0.732292	0.98577	-5.23382	FALSE		novel transcript	lncRNA
VIP	MDD	ENSG00000224028	LINC01853	0.219172	-0.628578	-0.651525	0.516062	0.958449	-5.21565	FALSE		long intergenic non-protein coding RNA 1853 [Source:HGNC Symbol;Acc:HGNC:52669]	lncRNA
VIP	MDD	ENSG00000224032	EPB41L4A-AS1	-1.47521	0.958358	0.810486	0.419405	0.939156	-5.03041	FALSE		EPB41L4A antisense RNA 1 [Source:HGNC Symbol;Acc:HGNC:30749]	lncRNA
VIP	MDD	ENSG00000224034	LINC02561	-3.74582	0.744472	0.733222	0.464977	0.949148	-5.07667	FALSE	110806285	long intergenic non-protein coding RNA 2561 [Source:HGNC Symbol;Acc:HGNC:53601]	lncRNA
VIP	MDD	ENSG00000224043	CCNT2-AS1	4.99832	-0.0377706	-0.111364	0.91153	0.995313	-6.3309	FALSE		CCNT2 antisense RNA 1 [Source:HGNC Symbol;Acc:HGNC:40130]	lncRNA
VIP	MDD	ENSG00000224048	LINC02612	-2.03278	-1.20559	-1.14141	0.256169	0.900654	-4.81568	FALSE	101929282	long intergenic non-protein coding RNA 2612 [Source:HGNC Symbol;Acc:HGNC:54067]	lncRNA
VIP	MDD	ENSG00000224049		-2.51603	-1.78401	-1.64392	0.103037	0.805729	-4.27788	FALSE		novel transcript	lncRNA
VIP	MDD	ENSG00000224051	CPTP	0.211188	-1.14048	-0.946305	0.346059	0.920537	-4.96446	FALSE	80772	ceramide-1-phosphate transfer protein [Source:HGNC Symbol;Acc:HGNC:28116]	protein_coding
VIP	MDD	ENSG00000224055	GAPDHP55	-3.26831	-1.95249	-1.66667	0.0984152	0.802572	-4.24885	FALSE		glyceraldehyde 3 phosphate dehydrogenase pseudogene 55 [Source:HGNC Symbol;Acc:HGNC:38561]	processed_pseudogene
VIP	MDD	ENSG00000224057	EGFR-AS1	-3.42232	1.51622	1.41628	0.15951	0.856802	-4.53026	FALSE	100507500	EGFR antisense RNA 1 [Source:HGNC Symbol;Acc:HGNC:40207]	lncRNA
VIP	MDD	ENSG00000224063	CALCRL-AS1	5.30328	0.42222	1.32784	0.18697	0.866801	-5.60472	FALSE		CALCRL and TFPI antisense RNA 1 [Source:HGNC Symbol;Acc:HGNC:55863]	lncRNA
VIP	MDD	ENSG00000224072	VEZTP1	-3.77603	-0.24407	-0.223123	0.823852	0.98982	-5.2615	FALSE		VEZT pseudogene 1 [Source:HGNC Symbol;Acc:HGNC:54949]	processed_pseudogene
VIP	MDD	ENSG00000224074	LINC00691	-3.50909	0.474178	0.432772	0.666025	0.977504	-5.2039	FALSE	152024	long intergenic non-protein coding RNA 691 [Source:HGNC Symbol;Acc:HGNC:44514]	lncRNA
VIP	MDD	ENSG00000224077		-3.34417	-0.885403	-0.86216	0.390469	0.934468	-4.99898	FALSE		novel transcript	lncRNA
VIP	MDD	ENSG00000224078	SNHG14	11.3415	-0.0773685	-1.76391	0.0821054	0.786983	-12.9625	FALSE		small nucleolar RNA host gene 14 [Source:HGNC Symbol;Acc:HGNC:37462]	lncRNA
VIP	MDD	ENSG00000224081	SLC44A3-AS1	6.19189	-0.0595604	-0.348199	0.728354	0.984714	-6.81567	FALSE	101928079	SLC44A3 antisense RNA 1 [Source:HGNC Symbol;Acc:HGNC:49057]	transcribed_processed_pseudogene
VIP	MDD	ENSG00000224083	MTCO1P11	-3.91763	-2.09756	-1.95233	0.0534311	0.741059	-3.87597	FALSE		MT-CO1 pseudogene 11 [Source:HGNC Symbol;Acc:HGNC:52013]	unprocessed_pseudogene
VIP	MDD	ENSG00000224086	PPM1F-AS1	3.1474	0.43307	0.703985	0.482924	0.951376	-5.54533	FALSE		PPM1F antisense RNA 1 [Source:HGNC Symbol;Acc:HGNC:40888]	lncRNA
VIP	MDD	ENSG00000224097		-3.88274	0.815279	0.745946	0.457285	0.948434	-5.0685	FALSE		WD repeat domain 5 (WDR5) pseudogene	transcribed_processed_pseudogene
VIP	MDD	ENSG00000224099		-3.78892	1.01232	0.988371	0.325132	0.915769	-4.91577	FALSE		novel transcript	lncRNA
VIP	MDD	ENSG00000224110	MTRF1LP2	-4.11513	1.73252	1.74957	0.0829713	0.787901	-4.14802	FALSE		mitochondrial translational release factor 1 like pseudogene 2 [Source:HGNC Symbol;Acc:HGNC:50612]	processed_pseudogene
VIP	MDD	ENSG00000224116	INHBA-AS1	5.4924	0.208428	0.862932	0.390046	0.934098	-6.1946	FALSE	285954	INHBA antisense RNA 1 [Source:HGNC Symbol;Acc:HGNC:40303]	lncRNA
VIP	MDD	ENSG00000224128	LINC01248	-1.13617	-0.541719	-0.626415	0.532336	0.960872	-5.24359	FALSE		long intergenic non-protein coding RNA 1248 [Source:HGNC Symbol;Acc:HGNC:49842]	lncRNA
VIP	MDD	ENSG00000224141	MIR548XHG	3.59851	-0.256135	-0.602813	0.54787	0.963245	-5.89876	FALSE		MIR548X host gene [Source:HGNC Symbol;Acc:HGNC:52006]	lncRNA
VIP	MDD	ENSG00000224153	LINC02054	1.95254	-0.042875	-0.0665176	0.947086	0.996642	-5.63765	FALSE	105374250	long intergenic non-protein coding RNA 2054 [Source:HGNC Symbol;Acc:HGNC:52894]	lncRNA
VIP	MDD	ENSG00000224164	LINC02828	0.0869031	-2.10193	-2.47203	0.0149609	0.603106	-3.0019	FALSE	105374978	long intergenic non-protein coding RNA 2828 [Source:HGNC Symbol;Acc:HGNC:54359]	lncRNA
VIP	MDD	ENSG00000224165	DNAJC27-AS1	4.66529	-0.423548	-1.408	0.161942	0.85836	-5.34234	FALSE	729723	DNAJC27 antisense RNA 1 [Source:HGNC Symbol;Acc:HGNC:42943]	lncRNA
VIP	MDD	ENSG00000224167	LINC01357	3.5332	-1.17604	-2.24286	0.0269031	0.671412	-3.56172	FALSE		long intergenic non-protein coding RNA 1357 [Source:HGNC Symbol;Acc:HGNC:50588]	lncRNA
VIP	MDD	ENSG00000224173	LINC02831	-2.93924	1.11743	1.01066	0.314389	0.91415	-4.89435	FALSE	102724373	long intergenic non-protein coding RNA 2831 [Source:HGNC Symbol;Acc:HGNC:54365]	lncRNA
VIP	MDD	ENSG00000224177	LINC00570	-2.37441	0.457996	0.431091	0.667243	0.977504	-5.21298	FALSE	100874055	long intergenic non-protein coding RNA 570 [Source:HGNC Symbol;Acc:HGNC:43717]	lncRNA
VIP	MDD	ENSG00000224184	MIR3681HG	6.95639	-0.0924506	-0.44428	0.658188	0.977504	-7.17813	FALSE	100506457	MIR3681 host gene [Source:HGNC Symbol;Acc:HGNC:52001]	lncRNA
VIP	MDD	ENSG00000224185	SNX18P9	-3.31767	0.367968	0.314141	0.754007	0.986297	-5.23567	FALSE		sorting nexin 18 pseudogene 9 [Source:HGNC Symbol;Acc:HGNC:39617]	processed_pseudogene
VIP	MDD	ENSG00000224186	PITX1-AS1	4.60344	-0.245736	-0.7064	0.481427	0.950829	-6.11051	FALSE	100996485	PITX1 antisense RNA 1 [Source:HGNC Symbol;Acc:HGNC:48332]	lncRNA
VIP	MDD	ENSG00000224187	LINC01991	-1.27929	-0.291799	-0.301178	0.763845	0.986297	-5.31425	FALSE		long intergenic non-protein coding RNA 1991 [Source:HGNC Symbol;Acc:HGNC:52823]	lncRNA
VIP	MDD	ENSG00000224189	HAGLR	-1.42741	-1.24002	-1.28046	0.203068	0.874018	-4.72221	FALSE	401022	HOXD antisense growth-associated long non-coding RNA [Source:HGNC Symbol;Acc:HGNC:43755]	lncRNA
VIP	MDD	ENSG00000224194		-2.69521	-0.305779	-0.292442	0.770498	0.986297	-5.24225	FALSE		novel transcript	lncRNA
VIP	MDD	ENSG00000224209	LINC00466	3.93674	-0.361667	-0.817222	0.415562	0.939156	-5.71632	FALSE		long intergenic non-protein coding RNA 466 [Source:HGNC Symbol;Acc:HGNC:27294]	lncRNA
VIP	MDD	ENSG00000224216		-3.44312	-0.621002	-0.596283	0.552207	0.964127	-5.14568	FALSE		novel transcript	lncRNA
VIP	MDD	ENSG00000224222	LINC02636	2.29882	-0.963417	-1.11995	0.265167	0.901865	-4.97947	FALSE		long intergenic non-protein coding RNA 2636 [Source:HGNC Symbol;Acc:HGNC:54119]	lncRNA
VIP	MDD	ENSG00000224223	VSTM2A-OT1	1.63918	0.748127	0.910982	0.36429	0.926884	-5.18993	FALSE	285878	VSTM2A overlapping transcript 1 [Source:HGNC Symbol;Acc:HGNC:50770]	lncRNA
VIP	MDD	ENSG00000224227	OR2L1P	-0.844194	-0.913829	-0.823432	0.412037	0.93902	-5.04698	FALSE	26247	olfactory receptor family 2 subfamily L member 1 pseudogene [Source:HGNC Symbol;Acc:HGNC:8265]	transcribed_unprocessed_pseudogene
VIP	MDD	ENSG00000224228		4.95774	-0.00444039	-0.0153917	0.987747	0.999309	-6.50475	FALSE		novel transcript	lncRNA
VIP	MDD	ENSG00000224243	SOX1-OT	6.75369	0.080135	0.544846	0.586958	0.968649	-6.95094	FALSE	100505996	SOX1 overlapping transcript [Source:HGNC Symbol;Acc:HGNC:42733]	lncRNA
VIP	MDD	ENSG00000224259	LINC01133	-0.411784	0.355973	0.355546	0.722859	0.983574	-5.31005	FALSE		long intergenic non-protein coding RNA 1133 [Source:HGNC Symbol;Acc:HGNC:49447]	lncRNA
VIP	MDD	ENSG00000224260		0.210613	0.911369	0.937214	0.350694	0.922356	-5.04135	FALSE		novel transcript	lncRNA
VIP	MDD	ENSG00000224267		-2.36596	-0.806032	-0.748046	0.456023	0.947978	-5.07349	FALSE		novel transcript	lncRNA
VIP	MDD	ENSG00000224271	EPIC1	6.02703	-0.277679	-1.23773	0.218443	0.882511	-6.10139	FALSE	284930	epigenetically induced MYC interacting lncRNA 1 [Source:HGNC Symbol;Acc:HGNC:27672]	lncRNA
VIP	MDD	ENSG00000224273	RABGEF1P3	-0.112205	0.182464	0.171504	0.864141	0.993362	-5.34371	FALSE		RABGEF1 pseudogene 3 [Source:HGNC Symbol;Acc:HGNC:55753]	transcribed_unprocessed_pseudogene
VIP	MDD	ENSG00000224281	SLC25A5-AS1	-3.19838	-1.68991	-1.58491	0.115848	0.815525	-4.34531	FALSE	100303728	SLC25A5 antisense RNA 1 [Source:HGNC Symbol;Acc:HGNC:43438]	lncRNA
VIP	MDD	ENSG00000224294	PINCR	0.136752	-0.183606	-0.23284	0.816317	0.9889	-5.56188	FALSE	101927501	p53-induced noncoding RNA [Source:HGNC Symbol;Acc:HGNC:53590]	lncRNA
VIP	MDD	ENSG00000224307	LINC02975	0.149166	-1.93925	-2.16101	0.0328557	0.69098	-3.56614	FALSE		long intergenic non-protein coding RNA 2975 [Source:HGNC Symbol;Acc:HGNC:56025]	lncRNA
VIP	MDD	ENSG00000224308	LINC01527	-1.46516	0.444675	0.444668	0.65743	0.977504	-5.24192	FALSE	101927988	long intergenic non-protein coding RNA 1527 [Source:HGNC Symbol;Acc:HGNC:51266]	lncRNA
VIP	MDD	ENSG00000224309	ANKRD30BP2	-1.95511	0.798833	0.734428	0.464245	0.949018	-5.07749	FALSE		ankyrin repeat domain 30B pseudogene 2 [Source:HGNC Symbol;Acc:HGNC:16620]	transcribed_unprocessed_pseudogene
VIP	MDD	ENSG00000224310	LINC01567	0.272884	0.468393	0.424489	0.672035	0.977504	-5.28641	FALSE	400511	long intergenic non-protein coding RNA 1567 [Source:HGNC Symbol;Acc:HGNC:51367]	lncRNA
VIP	MDD	ENSG00000224311	WDTC1-DT	-3.88092	-0.184942	-0.187987	0.851232	0.992294	-5.26239	FALSE		WDTC1 divergent transcript [Source:HGNC Symbol;Acc:HGNC:55858]	lncRNA
VIP	MDD	ENSG00000224316	GTF2IP5	0.0724857	1.22473	1.24537	0.215634	0.88176	-4.76459	FALSE		general transcription factor IIi pseudogene 5 [Source:HGNC Symbol;Acc:HGNC:51717]	unprocessed_pseudogene
VIP	MDD	ENSG00000224318	CHL1-AS2	2.67396	0.289801	0.388832	0.698149	0.980102	-5.60773	FALSE	101927174	CHL1 antisense RNA 2 [Source:HGNC Symbol;Acc:HGNC:40147]	lncRNA
VIP	MDD	ENSG00000224322		1.11049	-0.592504	-0.638948	0.52418	0.959419	-5.30734	FALSE		novel transcript	lncRNA
VIP	MDD	ENSG00000224329	LINC00297	-1.99588	0.569303	0.515854	0.606988	0.970871	-5.19034	FALSE	100874059	long intergenic non-protein coding RNA 297 [Source:HGNC Symbol;Acc:HGNC:39210]	lncRNA
VIP	MDD	ENSG00000224330		-3.77948	-0.0757845	-0.0728997	0.942018	0.996411	-5.27779	FALSE		novel transcript	lncRNA
VIP	MDD	ENSG00000224348	RPL36P6	-3.77172	-0.464579	-0.427367	0.669944	0.977504	-5.20882	FALSE		ribosomal protein L36 pseudogene 6 [Source:HGNC Symbol;Acc:HGNC:36046]	processed_pseudogene
VIP	MDD	ENSG00000224356		-4.28111	-0.374349	-0.378285	0.705945	0.980788	-5.22471	FALSE		novel transcript	lncRNA
VIP	MDD	ENSG00000224363		0.371946	-0.0777103	-0.105332	0.916304	0.995313	-5.37539	FALSE		novel transcript	lncRNA
VIP	MDD	ENSG00000224367	OACYLP	2.01305	-0.272697	-0.383836	0.701838	0.980788	-5.55416	FALSE		O-acyltransferase like, pseudogene [Source:HGNC Symbol;Acc:HGNC:44362]	transcribed_unitary_pseudogene
VIP	MDD	ENSG00000224371		1.51436	-1.47303	-1.89675	0.0604738	0.748497	-4.05843	FALSE		novel transcript	lncRNA
VIP	MDD	ENSG00000224376		-3.43263	-0.664744	-0.608237	0.544279	0.963084	-5.13401	FALSE		novel transcript	lncRNA
VIP	MDD	ENSG00000224382	LINC00703	-0.33474	-1.61364	-1.62597	0.106807	0.806258	-4.34556	FALSE	100507059	long intergenic non-protein coding RNA 703 [Source:HGNC Symbol;Acc:HGNC:44677]	lncRNA
VIP	MDD	ENSG00000224384		-3.49209	1.27465	1.17609	0.242088	0.894536	-4.75993	FALSE		novel transcript	lncRNA
VIP	MDD	ENSG00000224397	PELATON	-1.37898	0.118071	0.121148	0.903794	0.995313	-5.31296	FALSE	100506115	plaque enriched lncRNA in atherosclerotic and inflammatory bowel macrophage regulation [Source:HGNC Symbol;Acc:HGNC:50328]	lncRNA
VIP	MDD	ENSG00000224400		2.15475	-1.20234	-2.09278	0.0386602	0.700717	-3.83574	FALSE		novel transcript	lncRNA
VIP	MDD	ENSG00000224402	OR6D1P	-3.37032	-1.23322	-1.17318	0.243248	0.894586	-4.76155	FALSE		olfactory receptor family 6 subfamily D member 1 pseudogene [Source:HGNC Symbol;Acc:HGNC:14849]	transcribed_unitary_pseudogene
VIP	MDD	ENSG00000224404		-3.35443	0.879968	0.792811	0.429589	0.940083	-5.04051	FALSE		novel transcript	lncRNA
VIP	MDD	ENSG00000224405	LINC00572	-3.48153	1.02906	0.986972	0.325814	0.915769	-4.91398	FALSE	100861573	long intergenic non-protein coding RNA 572 [Source:HGNC Symbol;Acc:HGNC:43722]	lncRNA
VIP	MDD	ENSG00000224406	LINC02052	0.318389	-2.36573	-3.31361	0.00124603	0.357072	-1.05907	FALSE	253573	long intergenic non-protein coding RNA 2052 [Source:HGNC Symbol;Acc:HGNC:27372]	lncRNA
VIP	MDD	ENSG00000224409		-3.1487	0.917006	0.836772	0.404528	0.937375	-5.0114	FALSE		novel transcript	lncRNA
VIP	MDD	ENSG00000224411	HSP90AA2P	-1.2911	-0.277227	-0.3327	0.739991	0.98577	-5.21729	FALSE		heat shock protein 90 alpha family class A member 2, pseudogene [Source:HGNC Symbol;Acc:HGNC:5256]	processed_pseudogene
VIP	MDD	ENSG00000224414		-3.23561	0.48099	0.445673	0.656706	0.977504	-5.20599	FALSE		ATPase, H+/K+ transporting, nongastric, alpha polypeptide (ATP12A) pseudogene	processed_pseudogene
VIP	MDD	ENSG00000224424	PRKAR2A-AS1	-3.65043	0.565864	0.531246	0.596316	0.969257	-5.17202	FALSE	100506637	PRKAR2A antisense RNA 1 [Source:HGNC Symbol;Acc:HGNC:40471]	lncRNA
VIP	MDD	ENSG00000224429	LINC00539	2.77735	0.830658	1.19485	0.234705	0.892566	-5.03315	FALSE		long intergenic non-protein coding RNA 539 [Source:HGNC Symbol;Acc:HGNC:43672]	lncRNA
VIP	MDD	ENSG00000224430	MKRN5P	3.17195	-0.653978	-1.09016	0.278015	0.906006	-5.19959	FALSE		makorin ring finger protein 5, pseudogene [Source:HGNC Symbol;Acc:HGNC:7117]	processed_pseudogene
VIP	MDD	ENSG00000224431		-2.5028	-1.03993	-0.871871	0.385171	0.932306	-4.98269	FALSE		cytoplasmic linker associated protein 2 (CLASP2) pseudogene	processed_pseudogene
VIP	MDD	ENSG00000224435	NF1P6	-2.69235	1.10672	0.973968	0.332202	0.917314	-4.92879	FALSE		neurofibromin 1 pseudogene 6 [Source:HGNC Symbol;Acc:HGNC:7771]	unprocessed_pseudogene
VIP	MDD	ENSG00000224445	LINC01708	3.27473	-1.63976	-3.34838	0.00111248	0.357072	-0.926968	FALSE	101928270	long intergenic non-protein coding RNA 1708 [Source:HGNC Symbol;Acc:HGNC:52496]	lncRNA
VIP	MDD	ENSG00000224458	GUSBP6	-0.875501	0.541048	0.594253	0.553559	0.964127	-5.24724	FALSE		GUSB pseudogene 6 [Source:HGNC Symbol;Acc:HGNC:42320]	transcribed_unprocessed_pseudogene
VIP	MDD	ENSG00000224462	C4BPAP1	0.377017	-2.1337	-2.03922	0.0438159	0.719221	-3.75205	FALSE		C4BPA pseudogene 1 [Source:HGNC Symbol;Acc:HGNC:1326]	unprocessed_pseudogene
VIP	MDD	ENSG00000224467	TANK-AS1	0.851253	0.741384	0.911404	0.364068	0.926809	-5.1655	FALSE		TANK antisense RNA 1 [Source:HGNC Symbol;Acc:HGNC:40575]	lncRNA
VIP	MDD	ENSG00000224470	ATXN1L	3.06185	-0.202594	-0.309492	0.75753	0.986297	-5.6602	FALSE	342371	ataxin 1 like [Source:HGNC Symbol;Acc:HGNC:33279]	protein_coding
VIP	MDD	ENSG00000224479		4.61157	-0.372257	-1.27554	0.204794	0.874018	-5.5451	FALSE		novel cadherin domain containing pseudogene	transcribed_unitary_pseudogene
VIP	MDD	ENSG00000224504		-1.00321	-1.37681	-1.1701	0.244479	0.894586	-4.77211	FALSE	101929662	novel transcript	lncRNA
VIP	MDD	ENSG00000224505	HEXIM2-AS1	-0.758902	-2.26175	-1.94955	0.0537662	0.741406	-3.88034	FALSE		HEXIM2 antisense RNA 1 [Source:HGNC Symbol;Acc:HGNC:55857]	lncRNA
VIP	MDD	ENSG00000224509	MRPS9-AS2	3.73898	-0.0868595	-0.191495	0.848489	0.992294	-5.9644	FALSE	102724691	MRPS9 antisense RNA 2 [Source:HGNC Symbol;Acc:HGNC:40687]	lncRNA
VIP	MDD	ENSG00000224511	LINC00365	-2.95633	0.588413	0.556862	0.578749	0.966941	-5.16684	FALSE	100874146	long intergenic non-protein coding RNA 365 [Source:HGNC Symbol;Acc:HGNC:42687]	lncRNA
VIP	MDD	ENSG00000224514	LINC00620	3.81239	-0.43447	-0.902765	0.368616	0.926952	-5.64155	FALSE	285375	long intergenic non-protein coding RNA 620 [Source:HGNC Symbol;Acc:HGNC:44223]	lncRNA
VIP	MDD	ENSG00000224521		-3.89248	-1.681	-1.58973	0.114754	0.814673	-4.34009	FALSE	105373277	novel transcript	lncRNA
VIP	MDD	ENSG00000224521		-3.89248	-1.681	-1.58973	0.114754	0.814673	-4.34009	FALSE	124904576	novel transcript	lncRNA
VIP	MDD	ENSG00000224523		-1.72722	-1.08341	-1.00087	0.319081	0.914907	-4.93707	FALSE		pseudogene similar to part of SLC9A2 (solute carrier family 9 (sodium\/hydrogen exchanger), isoform 2)	unprocessed_pseudogene
VIP	MDD	ENSG00000224531	SMIM13	4.26838	-0.194646	-0.435715	0.663894	0.977504	-5.996	FALSE	221710	small integral membrane protein 13 [Source:HGNC Symbol;Acc:HGNC:27356]	protein_coding
VIP	MDD	ENSG00000224536	CSRP1-AS1	-1.46341	0.404898	0.334763	0.738439	0.98577	-5.21858	FALSE		CSRP1 antisense RNA 1 [Source:HGNC Symbol;Acc:HGNC:55856]	lncRNA
VIP	MDD	ENSG00000224539	SAGE4P	-1.78877	1.4885	1.39716	0.165168	0.86103	-4.57305	FALSE		sarcoma antigen 4, pseudogene [Source:HGNC Symbol;Acc:HGNC:51339]	unprocessed_pseudogene
VIP	MDD	ENSG00000224556		-0.520545	0.102282	0.107729	0.914406	0.995313	-5.38718	FALSE		GAGE family member pseudogene	unprocessed_pseudogene
VIP	MDD	ENSG00000224557	HLA-DPB2	3.39052	1.10829	1.82087	0.0713345	0.768118	-4.26394	FALSE	3116	major histocompatibility complex, class II, DP beta 2 (pseudogene) [Source:HGNC Symbol;Acc:HGNC:4941]	transcribed_unprocessed_pseudogene
VIP	MDD	ENSG00000224559	LINC01087	-3.21461	-0.683013	-0.658457	0.511615	0.957994	-5.11429	FALSE	101927994	long intergenic non-protein coding RNA 1087 [Source:HGNC Symbol;Acc:HGNC:49144]	lncRNA
VIP	MDD	ENSG00000224565	LINC01754	-2.16123	-0.19345	-0.197832	0.84354	0.991736	-5.29664	FALSE		long intergenic non-protein coding RNA 1754 [Source:HGNC Symbol;Acc:HGNC:52542]	lncRNA
VIP	MDD	ENSG00000224577	LINC01117	4.61079	-0.342553	-1.04007	0.300581	0.911421	-5.88288	FALSE	102724224	long intergenic non-protein coding RNA 1117 [Source:HGNC Symbol;Acc:HGNC:49260]	lncRNA
VIP	MDD	ENSG00000224578	HNRNPA1L3	3.16672	0.173739	0.3565	0.722146	0.983492	-5.81041	FALSE	642659	heterogeneous nuclear ribonucleoprotein A1 like 3 [Source:HGNC Symbol;Acc:HGNC:48778]	protein_coding
VIP	MDD	ENSG00000224586	GPX5	-3.0597	0.375859	0.327586	0.743845	0.986012	-5.23694	FALSE	2880	glutathione peroxidase 5 [Source:HGNC Symbol;Acc:HGNC:4557]	protein_coding
VIP	MDD	ENSG00000224592	MIR3659HG	3.32242	0.715922	1.22081	0.224758	0.885695	-5.1176	FALSE		MIR3659 host gene [Source:HGNC Symbol;Acc:HGNC:54306]	lncRNA
VIP	MDD	ENSG00000224593		-3.79537	-0.759717	-0.702214	0.484024	0.951586	-5.09078	FALSE		ribosomal protein L21 (RPL21) pseudogene	transcribed_processed_pseudogene
VIP	MDD	ENSG00000224596	ZMIZ1-AS1	5.10806	0.244119	0.838906	0.403335	0.937372	-6.02599	FALSE		ZMIZ1 antisense RNA 1 [Source:HGNC Symbol;Acc:HGNC:27433]	lncRNA
VIP	MDD	ENSG00000224597	SVIL-AS1	6.30657	0.032765	0.20679	0.836555	0.99135	-6.87936	FALSE		SVIL antisense RNA 1 [Source:HGNC Symbol;Acc:HGNC:51219]	transcribed_unprocessed_pseudogene
VIP	MDD	ENSG00000224605		-4.23016	1.85561	1.86998	0.0641357	0.759043	-3.98963	FALSE		novel transcript	lncRNA
VIP	MDD	ENSG00000224609	FGGY-DT	2.62118	0.396164	0.643286	0.521372	0.95891	-5.5339	FALSE	729467	FGGY divergent transcript [Source:HGNC Symbol;Acc:HGNC:55265]	lncRNA
VIP	MDD	ENSG00000224610		2.15597	-1.1343	-1.90076	0.059941	0.746681	-4.20297	FALSE	105373175	novel transcript	lncRNA
VIP	MDD	ENSG00000224612		-1.21999	-0.671978	-0.723613	0.470834	0.950493	-5.20397	FALSE		novel transcript	lncRNA
VIP	MDD	ENSG00000224613	RNPC3-DT	2.97625	-0.77614	-1.47598	0.142797	0.84407	-4.84464	FALSE	101928436	RNPC3 divergent transcript [Source:HGNC Symbol;Acc:HGNC:55855]	lncRNA
VIP	MDD	ENSG00000224614	TNK2-AS1	-3.75355	-0.246259	-0.221796	0.824883	0.990096	-5.25217	FALSE		TNK2 antisense RNA 1 [Source:HGNC Symbol;Acc:HGNC:49093]	lncRNA
VIP	MDD	ENSG00000224616	RTCA-AS1	0.735844	-0.178613	-0.176186	0.86047	0.993362	-5.33938	FALSE		RTCA antisense RNA 1 [Source:HGNC Symbol;Acc:HGNC:50573]	lncRNA
VIP	MDD	ENSG00000224635		-1.69056	-1.17599	-1.01612	0.311795	0.913492	-4.90154	FALSE		novel transcript	lncRNA
VIP	MDD	ENSG00000224643		-2.05854	-1.87223	-1.62965	0.106025	0.806258	-4.29327	FALSE		novel transcript	lncRNA
VIP	MDD	ENSG00000224649		-3.95952	-1.1094	-1.11122	0.268886	0.903548	-4.81942	FALSE		novel transcript, antisense to BACH1	lncRNA
VIP	MDD	ENSG00000224652	LINC00885	-1.56698	-0.166867	-0.147997	0.882615	0.994736	-5.28022	FALSE	401109	long intergenic non-protein coding RNA 885 [Source:HGNC Symbol;Acc:HGNC:48571]	lncRNA
VIP	MDD	ENSG00000224655	LINC01823	-0.295775	0.00728522	0.00718197	0.994283	0.999366	-5.36582	FALSE	101927801	long intergenic non-protein coding RNA 1823 [Source:HGNC Symbol;Acc:HGNC:52628]	lncRNA
VIP	MDD	ENSG00000224658		1.99481	-1.3486	-1.64114	0.103614	0.806258	-4.41897	FALSE		novel transcript	lncRNA
VIP	MDD	ENSG00000224660	SH3BP5-AS1	1.87873	-0.972998	-1.20799	0.229633	0.887784	-4.9576	FALSE	100505696	SH3BP5 antisense RNA 1 [Source:HGNC Symbol;Acc:HGNC:44501]	lncRNA
VIP	MDD	ENSG00000224675		-1.39123	-0.0471878	-0.039895	0.968249	0.998232	-5.26399	FALSE	100144595	novel transcript	lncRNA
VIP	MDD	ENSG00000224687	RASAL2-AS1	-3.1042	-1.20158	-1.05022	0.29591	0.911421	-4.85932	FALSE	100302401	RASAL2 antisense RNA 1 [Source:HGNC Symbol;Acc:HGNC:44170]	lncRNA
VIP	MDD	ENSG00000224689	ZNF812P	-2.69239	-0.302323	-0.283539	0.777294	0.986335	-5.25011	FALSE		zinc finger protein 812, pseudogene [Source:HGNC Symbol;Acc:HGNC:33242]	transcribed_unprocessed_pseudogene
VIP	MDD	ENSG00000224699	LAMTOR5-AS1	3.35254	-0.504608	-0.828514	0.409167	0.938488	-5.52669	FALSE		LAMTOR5 antisense RNA 1 [Source:HGNC Symbol;Acc:HGNC:40823]	lncRNA
VIP	MDD	ENSG00000224711	LINC01706	-1.20047	-0.463185	-0.47866	0.633127	0.976338	-5.24035	FALSE		long intergenic non-protein coding RNA 1706 [Source:HGNC Symbol;Acc:HGNC:52494]	lncRNA
VIP	MDD	ENSG00000224713		-2.56021	0.590307	0.512679	0.6092	0.971357	-5.16587	FALSE		novel transcript, antisense to ARHGEF25	lncRNA
VIP	MDD	ENSG00000224714	LINC02671	2.88748	-0.213008	-0.433891	0.665214	0.977504	-5.76243	FALSE	101928887	long intergenic non-protein coding RNA 2671 [Source:HGNC Symbol;Acc:HGNC:54158]	lncRNA
VIP	MDD	ENSG00000224715		0.852676	0.257497	0.255814	0.79857	0.987303	-5.37793	FALSE	339685	novel transcript	lncRNA
VIP	MDD	ENSG00000224717	LEMD1-DT	-1.73038	-1.79525	-1.68416	0.0949757	0.800615	-4.23335	FALSE	284577	LEMD1 divergent transcript [Source:HGNC Symbol;Acc:HGNC:27631]	lncRNA
VIP	MDD	ENSG00000224721	FLVCR2-AS1	-4.17001	-0.84135	-0.87301	0.384552	0.931907	-4.99462	FALSE	102724153	FLVCR2 antisense RNA 1 [Source:HGNC Symbol;Acc:HGNC:55854]	lncRNA
VIP	MDD	ENSG00000224728	IMPDH1P8	-2.49784	2.58284	2.23157	0.0276636	0.672456	-3.45439	FALSE		inosine monophosphate dehydrogenase 1 pseudogene 8 [Source:HGNC Symbol;Acc:HGNC:33963]	processed_pseudogene
VIP	MDD	ENSG00000224738		-3.51629	0.174993	0.156105	0.876235	0.994497	-5.26446	FALSE		novel transcript, antisense to TRIM37 and SKA2	lncRNA
VIP	MDD	ENSG00000224739		-3.92524	0.251265	0.241944	0.809273	0.988255	-5.25406	FALSE
VIP	MDD	ENSG00000224743	TEX26-AS1	0.665736	-1.87201	-2.43235	0.0166081	0.615555	-3.07991	FALSE	100507064	TEX26 antisense RNA 1 [Source:HGNC Symbol;Acc:HGNC:42784]	lncRNA
VIP	MDD	ENSG00000224746		3.96641	0.834517	1.5233	0.130543	0.828714	-4.90482	FALSE		novel transcript, antisense to MTPN	lncRNA
VIP	MDD	ENSG00000224747	MTCYBP21	-3.18359	-1.46806	-1.31976	0.189645	0.867364	-4.62549	FALSE		MT-CYB pseudogene 21 [Source:HGNC Symbol;Acc:HGNC:51977]	processed_pseudogene
VIP	MDD	ENSG00000224765	LINC02931	-3.55855	-0.164208	-0.159501	0.873565	0.994497	-5.2661	FALSE		long intergenic non-protein coding RNA 2931 [Source:HGNC Symbol;Acc:HGNC:55853]	lncRNA
VIP	MDD	ENSG00000224769	MUC20P1	0.586915	-1.01703	-0.916026	0.36165	0.925424	-5.01079	FALSE		mucin 20, cell surface associated pseudogene 1 [Source:HGNC Symbol;Acc:HGNC:51921]	unprocessed_pseudogene
VIP	MDD	ENSG00000224775	BRAFP1	-3.76066	1.3245	1.26269	0.209361	0.877008	-4.68285	FALSE		BRAF pseudogene 1 [Source:HGNC Symbol;Acc:HGNC:18615]	unprocessed_pseudogene
VIP	MDD	ENSG00000224778	CENPIP1	-2.48183	-0.88284	-0.829384	0.408677	0.938221	-5.02097	FALSE		centromere protein I pseudogene 1 [Source:HGNC Symbol;Acc:HGNC:39575]	unprocessed_pseudogene
VIP	MDD	ENSG00000224789		1.93668	-0.860892	-1.24422	0.216054	0.882048	-4.9805	FALSE		novel transcript	lncRNA
VIP	MDD	ENSG00000224790	HLCS-AS1	-1.64322	1.46477	1.22555	0.222977	0.885632	-4.71418	FALSE		HLCS antisense RNA 1 [Source:HGNC Symbol;Acc:HGNC:55850]	lncRNA
VIP	MDD	ENSG00000224810		-3.36901	0.0139097	0.0140722	0.988798	0.999309	-5.27851	FALSE		novel transcript (LOC149157)	lncRNA
VIP	MDD	ENSG00000224812	TMEM72-AS1	5.57308	-0.171817	-0.721752	0.471973	0.950496	-6.31045	FALSE	220980	TMEM72 antisense RNA 1 [Source:HGNC Symbol;Acc:HGNC:27349]	lncRNA
VIP	MDD	ENSG00000224817		-0.709152	0.169241	0.180225	0.857306	0.993237	-5.37031	FALSE		novel transcript	lncRNA
VIP	MDD	ENSG00000224819		2.40001	0.199938	0.297889	0.766347	0.986297	-5.56788	FALSE		novel transcript	lncRNA
VIP	MDD	ENSG00000224822	THRB-IT1	-1.6664	1.17325	1.01128	0.314096	0.91415	-4.89731	FALSE		THRB intronic transcript 1 [Source:HGNC Symbol;Acc:HGNC:41390]	lncRNA
VIP	MDD	ENSG00000224825	RORB-AS1	-1.38354	-0.528367	-0.465442	0.642532	0.977504	-5.19633	FALSE		RORB antisense RNA 1 [Source:HGNC Symbol;Acc:HGNC:49803]	lncRNA
VIP	MDD	ENSG00000224842	LMX1B-DT	-2.22494	-1.14817	-1.05201	0.295091	0.911421	-4.87628	FALSE		LMX1B divergent transcript [Source:HGNC Symbol;Acc:HGNC:55849]	lncRNA
VIP	MDD	ENSG00000224843	LINC00240	4.57462	-0.321663	-1.09974	0.273838	0.904901	-5.65668	FALSE	100133205	long intergenic non-protein coding RNA 240 [Source:HGNC Symbol;Acc:HGNC:18772]	lncRNA
VIP	MDD	ENSG00000224848		5.49229	-0.0535748	-0.200134	0.841744	0.991736	-6.51209	FALSE		novel transcript	lncRNA
VIP	MDD	ENSG00000224851	LINC00502	0.47154	-0.159473	-0.176311	0.860373	0.993362	-5.45361	FALSE		long intergenic non-protein coding RNA 502 [Source:HGNC Symbol;Acc:HGNC:43442]	lncRNA
VIP	MDD	ENSG00000224853	LINC00393	3.80167	-0.378525	-0.873948	0.384044	0.931903	-5.80792	FALSE	100874156	long intergenic non-protein coding RNA 393 [Source:HGNC Symbol;Acc:HGNC:42721]	lncRNA
VIP	MDD	ENSG00000224857	LINC01691	-2.54306	-2.73532	-2.6338	0.00965512	0.574464	-2.77458	FALSE		long intergenic non-protein coding RNA 1691 [Source:HGNC Symbol;Acc:HGNC:52479]	lncRNA
VIP	MDD	ENSG00000224865		1.80168	0.825749	1.12322	0.263782	0.901865	-5.04935	FALSE	101928782	novel transcript	lncRNA
VIP	MDD	ENSG00000224870	MRPL20-AS1	-0.816325	-0.972631	-0.810517	0.419387	0.939156	-5.04034	FALSE	148413	MRPL20 antisense RNA 1 [Source:HGNC Symbol;Acc:HGNC:27125]	lncRNA
VIP	MDD	ENSG00000224875	EML4-AS1	-0.590496	-0.553208	-0.504552	0.614879	0.972884	-5.21127	FALSE		EML4 antisense RNA 1 [Source:HGNC Symbol;Acc:HGNC:40112]	lncRNA
VIP	MDD	ENSG00000224877	NDUFAF8	-0.994022	-3.61167	-3.25	0.00153003	0.389408	-1.45086	FALSE	284184	NADH:ubiquinone oxidoreductase complex assembly factor 8 [Source:HGNC Symbol;Acc:HGNC:33551]	protein_coding
VIP	MDD	ENSG00000224879		-1.0356	0.0676949	0.0684723	0.945534	0.996411	-5.34373	FALSE		novel transcript	lncRNA
VIP	MDD	ENSG00000224893	LINC02840	3.87195	-0.186858	-0.436318	0.663458	0.977504	-5.92935	FALSE	105378065	long intergenic non-protein coding RNA 2840 [Source:HGNC Symbol;Acc:HGNC:54374]	lncRNA
VIP	MDD	ENSG00000224897	POT1-AS1	7.23624	0.0963625	0.666512	0.506482	0.957994	-7.11029	FALSE	401398	POT1 antisense RNA 1 [Source:HGNC Symbol;Acc:HGNC:49459]	lncRNA
VIP	MDD	ENSG00000224897	POT1-AS1	7.23624	0.0963625	0.666512	0.506482	0.957994	-7.11029	FALSE	101928283	POT1 antisense RNA 1 [Source:HGNC Symbol;Acc:HGNC:49459]	lncRNA
VIP	MDD	ENSG00000224905		5.45742	-0.0141012	-0.0545213	0.956618	0.997632	-6.45473	FALSE		novel transcript, antisense to LIPI	lncRNA
VIP	MDD	ENSG00000224910	LINC01766	-3.81191	-1.2592	-1.14518	0.254612	0.900654	-4.78851	FALSE	102723617	long intergenic non-protein coding RNA 1766 [Source:HGNC Symbol;Acc:HGNC:52556]	lncRNA
VIP	MDD	ENSG00000224914	LINC00863	0.129058	1.62874	1.56564	0.120294	0.820346	-4.41017	FALSE	439994	long intergenic non-protein coding RNA 863 [Source:HGNC Symbol;Acc:HGNC:45162]	lncRNA
VIP	MDD	ENSG00000224919		-3.09553	-0.938662	-0.846237	0.399251	0.935638	-5.00334	FALSE		novel transcript	lncRNA
VIP	MDD	ENSG00000224920	TACC1P1	-0.534373	-0.244892	-0.263926	0.792329	0.986335	-5.34979	FALSE		transforming acidic coiled-coil containing protein 1 pseudogene 1 [Source:HGNC Symbol;Acc:HGNC:44974]	unprocessed_pseudogene
VIP	MDD	ENSG00000224924	LINC00320	3.94197	0.213218	0.392619	0.695358	0.980102	-5.83817	FALSE	387486	long intergenic non-protein coding RNA 320 [Source:HGNC Symbol;Acc:HGNC:19690]	lncRNA
VIP	MDD	ENSG00000224932	LINC02262	-0.471148	-1.05546	-1.33996	0.183009	0.866801	-4.75046	FALSE	105377389	long intergenic non-protein coding RNA 2262 [Source:HGNC Symbol;Acc:HGNC:53174]	lncRNA
VIP	MDD	ENSG00000224934	GOT1-DT	2.83622	0.704427	1.16582	0.246199	0.894586	-5.17093	FALSE		GOT1 divergent transcript [Source:HGNC Symbol;Acc:HGNC:55848]	lncRNA
VIP	MDD	ENSG00000224935		0.806588	-0.488613	-0.632081	0.528641	0.960174	-5.33411	FALSE	105375976	novel transcript	lncRNA
VIP	MDD	ENSG00000224939	LINC00184	-3.20235	0.508766	0.51206	0.609632	0.971357	-5.18812	FALSE	100302691	long intergenic non-protein coding RNA 184 [Source:HGNC Symbol;Acc:HGNC:37192]	lncRNA
VIP	MDD	ENSG00000224940	PRRT4	3.25544	0.813742	1.22013	0.225015	0.885695	-5.14151	FALSE	401399	proline rich transmembrane protein 4 [Source:HGNC Symbol;Acc:HGNC:37280]	protein_coding
VIP	MDD	ENSG00000224943	LINC02819	-1.264	-1.22996	-1.14205	0.255903	0.900654	-4.81635	FALSE		long intergenic non-protein coding RNA 2819 [Source:HGNC Symbol;Acc:HGNC:54350]	lncRNA
VIP	MDD	ENSG00000224944	CASC6	4.7559	-0.375144	-1.17682	0.241799	0.894536	-5.6945	FALSE		cancer susceptibility 6 [Source:HGNC Symbol;Acc:HGNC:49076]	lncRNA
VIP	MDD	ENSG00000224945		-2.89842	-1.0469	-0.897358	0.371481	0.927618	-4.96712	FALSE		novel transcript	lncRNA
VIP	MDD	ENSG00000224957	LINC01266	5.30666	-0.682582	-2.63579	0.00960219	0.574464	-3.25474	FALSE	101927215	long intergenic non-protein coding RNA 1266 [Source:HGNC Symbol;Acc:HGNC:50309]	lncRNA
VIP	MDD	ENSG00000224968	LINC01645	1.58743	-0.00387502	-0.0048111	0.99617	0.999714	-5.53881	FALSE		long intergenic non-protein coding RNA 1645 [Source:HGNC Symbol;Acc:HGNC:52432]	lncRNA
VIP	MDD	ENSG00000224970		-3.86189	-0.234367	-0.231737	0.817171	0.9889	-5.25862	FALSE		novel transcript, antisense to TRPV6	lncRNA
VIP	MDD	ENSG00000224973	LARGE-AS1	-0.963964	-1.70493	-1.47489	0.143087	0.84407	-4.47022	FALSE	100506195	LARGE antisense RNA 1 [Source:HGNC Symbol;Acc:HGNC:40336]	lncRNA
VIP	MDD	ENSG00000224975	INE1	-3.41138	0.182338	0.164563	0.869589	0.994103	-5.25518	FALSE	8552	inactivation escape 1 [Source:HGNC Symbol;Acc:HGNC:6060]	lncRNA
VIP	MDD	ENSG00000224976	PARP4P2	1.04061	0.251769	0.297124	0.76693	0.986297	-5.45508	FALSE		poly(ADP-ribose) polymerase family member 4 pseudogene 2 [Source:HGNC Symbol;Acc:HGNC:37760]	unprocessed_pseudogene
VIP	MDD	ENSG00000224982	TMEM233	-3.89736	1.92394	1.85675	0.0660127	0.765065	-4.00758	FALSE	387890	transmembrane protein 233 [Source:HGNC Symbol;Acc:HGNC:37219]	protein_coding
VIP	MDD	ENSG00000225006		-1.11008	-0.65044	-0.591101	0.555661	0.964373	-5.16563	FALSE		novel transcript	lncRNA
VIP	MDD	ENSG00000225011		-2.26295	-0.159687	-0.132419	0.894894	0.995086	-5.26549	FALSE		protein tyrosine phosphatase, receptor type, U (PTPRU) pseudogene	unprocessed_pseudogene
VIP	MDD	ENSG00000225012		-2.23876	0.447715	0.394992	0.693611	0.980102	-5.23993	FALSE		novel transcript	lncRNA
VIP	MDD	ENSG00000225014	KCTD9P1	-1.85803	-0.302882	-0.238601	0.811857	0.9889	-5.2405	FALSE		potassium channel tetramerization domain containing 9 pseudogene 1 [Source:HGNC Symbol;Acc:HGNC:21428]	transcribed_processed_pseudogene
VIP	MDD	ENSG00000225043	RPL18AP2	-3.68552	0.126498	0.115575	0.908199	0.995313	-5.27536	FALSE		ribosomal protein L18a pseudogene 2 [Source:HGNC Symbol;Acc:HGNC:23774]	processed_pseudogene
VIP	MDD	ENSG00000225044		-0.0833825	-1.96347	-2.08311	0.0395508	0.702532	-3.6864	FALSE		novel transcript	lncRNA
VIP	MDD	ENSG00000225050		1.10895	0.231222	0.265246	0.791315	0.986335	-5.48341	FALSE	102724929	novel transcript	lncRNA
VIP	MDD	ENSG00000225057		-3.00279	-0.384538	-0.344778	0.730917	0.98577	-5.22671	FALSE		novel transcript	lncRNA
VIP	MDD	ENSG00000225058		-3.78844	-0.412372	-0.382762	0.702632	0.980788	-5.21662	FALSE		novel transcript	lncRNA
VIP	MDD	ENSG00000225082	DAP3P1	0.119581	-0.859892	-0.81497	0.416844	0.939156	-5.05667	FALSE		death associated protein 3 pseudogene 1 [Source:HGNC Symbol;Acc:HGNC:17624]	unprocessed_pseudogene
VIP	MDD	ENSG00000225087		0.390226	-0.880295	-0.723242	0.471349	0.950496	-5.17447	FALSE		novel transcript	lncRNA
VIP	MDD	ENSG00000225096		7.1402	-0.205731	-1.37895	0.170697	0.861318	-6.34823	FALSE	101927293	novel transcript	lncRNA
VIP	MDD	ENSG00000225101	OR52K3P	2.5124	0.334613	0.570298	0.569634	0.966049	-5.64453	FALSE		olfactory receptor family 52 subfamily K member 3 pseudogene [Source:HGNC Symbol;Acc:HGNC:15224]	transcribed_unprocessed_pseudogene
VIP	MDD	ENSG00000225105	LINC01076	-1.83064	-1.15841	-1.0621	0.290506	0.911348	-4.87227	FALSE		long intergenic non-protein coding RNA 1076 [Source:HGNC Symbol;Acc:HGNC:49119]	lncRNA
VIP	MDD	ENSG00000225110	PNMA6F	-0.858943	0.484383	0.400238	0.689755	0.980102	-5.21468	FALSE	105373377	PNMA family member 6F [Source:HGNC Symbol;Acc:HGNC:53119]	protein_coding
VIP	MDD	ENSG00000225117	ARSDP1	-3.74361	-1.46979	-1.54002	0.126418	0.828373	-4.40048	FALSE		arylsulfatase D pseudogene 1 [Source:HGNC Symbol;Acc:HGNC:718]	unprocessed_pseudogene
VIP	MDD	ENSG00000225125	RANP4	-3.57081	-1.40306	-1.34092	0.182699	0.866801	-4.60511	FALSE		RAN pseudogene 4 [Source:HGNC Symbol;Acc:HGNC:39859]	processed_pseudogene
VIP	MDD	ENSG00000225127	LINC00237	-1.63645	-0.938018	-0.969767	0.334282	0.917314	-4.96896	FALSE	105372556	long intergenic non-protein coding RNA 237 [Source:HGNC Symbol;Acc:HGNC:38166]	lncRNA
VIP	MDD	ENSG00000225128	LINC00972	1.01646	-1.32514	-1.84976	0.0670223	0.766094	-4.15261	FALSE	105375380	long intergenic non-protein coding RNA 972 [Source:HGNC Symbol;Acc:HGNC:48826]	lncRNA
VIP	MDD	ENSG00000225138	SLC9A3-AS1	2.06237	-0.0094481	-0.0111887	0.991093	0.999309	-5.51367	FALSE		SLC9A3 antisense RNA 1 [Source:HGNC Symbol;Acc:HGNC:40550]	lncRNA
VIP	MDD	ENSG00000225140		-0.99202	-1.56469	-1.47291	0.143621	0.84407	-4.50023	FALSE	101930421	novel transcript	lncRNA
VIP	MDD	ENSG00000225148		-2.81133	-0.755506	-0.728424	0.467897	0.950122	-5.07756	FALSE		novel transcript	lncRNA
VIP	MDD	ENSG00000225151	GOLGA2P7	-2.43412	1.72239	1.65479	0.100808	0.804572	-4.26128	FALSE		GOLGA2 pseudogene 7 [Source:HGNC Symbol;Acc:HGNC:49516]	transcribed_unprocessed_pseudogene
VIP	MDD	ENSG00000225156		-2.47568	2.44667	2.29525	0.0236083	0.644079	-3.35116	FALSE		novel transcript	lncRNA
VIP	MDD	ENSG00000225163		-2.23274	0.768907	0.661106	0.509921	0.957994	-5.1073	FALSE
VIP	MDD	ENSG00000225166		0.494131	0.157745	0.163737	0.870238	0.994103	-5.43261	FALSE	102724849	novel transcript	lncRNA
VIP	MDD	ENSG00000225172		-2.84447	-2.39469	-2.30143	0.0232439	0.644079	-3.34147	FALSE		novel transcript	lncRNA
VIP	MDD	ENSG00000225174	OSTM1-AS1	-2.71162	0.465866	0.399403	0.690368	0.980102	-5.2073	FALSE	100287366	OSTM1 antisense RNA 1 [Source:HGNC Symbol;Acc:HGNC:43666]	lncRNA
VIP	MDD	ENSG00000225180	PVALEF	1.2014	0.461498	0.483982	0.629357	0.975624	-5.37739	FALSE	388428	parvalbumin like EF-hand containing [Source:HGNC Symbol;Acc:HGNC:40053]	protein_coding
VIP	MDD	ENSG00000225190	PLEKHM1	5.12063	-0.0352328	-0.132883	0.894528	0.995086	-6.36278	FALSE	9842	pleckstrin homology and RUN domain containing M1 [Source:HGNC Symbol;Acc:HGNC:29017]	protein_coding
VIP	MDD	ENSG00000225192	ZNF33BP1	-3.9123	-0.314874	-0.295796	0.767942	0.986297	-5.25386	FALSE		zinc finger protein 33B pseudogene 1 [Source:HGNC Symbol;Acc:HGNC:44975]	processed_pseudogene
VIP	MDD	ENSG00000225194	LINC00092	-3.21665	-0.362893	-0.327062	0.74424	0.986012	-5.23675	FALSE	100188953	long intergenic non-protein coding RNA 92 [Source:HGNC Symbol;Acc:HGNC:31408]	lncRNA
VIP	MDD	ENSG00000225194	LINC00092	-3.21665	-0.362893	-0.327062	0.74424	0.986012	-5.23675	FALSE	105376159	long intergenic non-protein coding RNA 92 [Source:HGNC Symbol;Acc:HGNC:31408]	lncRNA
VIP	MDD	ENSG00000225198	SSXP3	-3.587	1.29464	1.29503	0.19801	0.871838	-4.66072	FALSE		SSX family pseudogene 3 [Source:HGNC Symbol;Acc:HGNC:30640]	unprocessed_pseudogene
VIP	MDD	ENSG00000225205	PDK1-AS1	1.83562	0.649269	0.783394	0.435073	0.941193	-5.23978	FALSE		PDK1 and ITGA6 antisense RNA 1 [Source:HGNC Symbol;Acc:HGNC:40441]	lncRNA
VIP	MDD	ENSG00000225206	MIR137HG	6.10406	-0.265813	-1.48878	0.139395	0.840946	-5.76498	FALSE	400765	MIR137 host gene [Source:HGNC Symbol;Acc:HGNC:42871]	lncRNA
VIP	MDD	ENSG00000225209		-1.038	-0.139451	-0.150314	0.880791	0.994636	-5.33971	FALSE	102723427	novel transcript	lncRNA
VIP	MDD	ENSG00000225210	DUXAP9	0.054672	-1.0762	-1.19057	0.236377	0.892604	-4.85166	FALSE	503638	double homeobox A pseudogene 9 [Source:HGNC Symbol;Acc:HGNC:32188]	transcribed_processed_pseudogene
VIP	MDD	ENSG00000225214		-3.24444	-1.39829	-1.23476	0.21954	0.882963	-4.70629	FALSE		novel transcript (LOC100127920)	lncRNA
VIP	MDD	ENSG00000225215	SMARCE1P1	-4.06078	0.929473	0.904201	0.367857	0.926952	-4.97342	FALSE		SWI/SNF related, matrix associated, actin dependent regulator of chromatin, subfamily e, member 1 pseudogene 1 [Source:HGNC Symbol;Acc:HGNC:39731]	processed_pseudogene
VIP	MDD	ENSG00000225218		-1.85732	1.89247	1.59458	0.113665	0.812913	-4.33274	FALSE		novel transcript	lncRNA
VIP	MDD	ENSG00000225226	LINC01795	-1.71707	0.735929	0.700117	0.485327	0.951913	-5.13401	FALSE		long intergenic non-protein coding RNA 1795 [Source:HGNC Symbol;Acc:HGNC:52585]	lncRNA
VIP	MDD	ENSG00000225230		-2.49171	-1.21988	-1.12593	0.262636	0.901258	-4.80468	FALSE		novel transcript	lncRNA
VIP	MDD	ENSG00000225231	LINC02470	-3.1084	-0.765904	-0.654924	0.513879	0.957994	-5.11213	FALSE	100506159	long intergenic non-protein coding RNA 2470 [Source:HGNC Symbol;Acc:HGNC:53409]	lncRNA
VIP	MDD	ENSG00000225233		3.03709	-0.286627	-0.542352	0.588669	0.968971	-5.73069	FALSE		novel transcript	lncRNA
VIP	MDD	ENSG00000225234	TRAPPC12-AS1	-3.47178	-0.911956	-0.831727	0.407358	0.93767	-5.01521	FALSE		TRAPPC12 antisense RNA 1 [Source:HGNC Symbol;Acc:HGNC:41046]	lncRNA
VIP	MDD	ENSG00000225249	LINC00378	5.72306	0.22243	0.736572	0.463374	0.948753	-6.43628	FALSE		long intergenic non-protein coding RNA 378 [Source:HGNC Symbol;Acc:HGNC:42704]	lncRNA
VIP	MDD	ENSG00000225255	PSLNR	-1.68965	-0.514768	-0.50289	0.616043	0.973551	-5.21018	FALSE		prostate enriched lncRNA [Source:HGNC Symbol;Acc:HGNC:54405]	lncRNA
VIP	MDD	ENSG00000225258		3.36828	0.23457	0.408208	0.683911	0.979613	-5.77052	FALSE		novel transcript	lncRNA
VIP	MDD	ENSG00000225264	ZNRF2P2	5.36444	0.0080568	0.0341536	0.972816	0.998707	-6.50785	FALSE		zinc and ring finger 2 pseudogene 2 [Source:HGNC Symbol;Acc:HGNC:42793]	transcribed_processed_pseudogene
VIP	MDD	ENSG00000225265	TAF1A-AS1	-3.76298	-1.32948	-1.29682	0.197396	0.871838	-4.65089	FALSE		TAF1A antisense RNA 1 [Source:HGNC Symbol;Acc:HGNC:40573]	lncRNA
VIP	MDD	ENSG00000225269	LINC00705	-3.33341	0.568078	0.543053	0.588188	0.968971	-5.1728	FALSE		long intergenic non-protein coding RNA 705 [Source:HGNC Symbol;Acc:HGNC:27874]	lncRNA
VIP	MDD	ENSG00000225279		-2.3813	0.0475496	0.0429956	0.965783	0.998232	-5.29116	FALSE		novel transcript	lncRNA
VIP	MDD	ENSG00000225292	LINC02935	-0.447032	-1.39149	-1.31506	0.191215	0.867993	-4.66752	FALSE		long intergenic non-protein coding RNA 2935 [Source:HGNC Symbol;Acc:HGNC:55939]	lncRNA
VIP	MDD	ENSG00000225298	LINC00113	0.0471935	1.46314	1.61668	0.108801	0.808454	-4.35359	FALSE	54088	long intergenic non-protein coding RNA 113 [Source:HGNC Symbol;Acc:HGNC:1264]	lncRNA
VIP	MDD	ENSG00000225300		-4.12878	0.684674	0.664508	0.507751	0.957994	-5.11853	FALSE		novel transcript	lncRNA
VIP	MDD	ENSG00000225313		-0.40772	0.396268	0.342756	0.732433	0.98577	-5.24412	FALSE		novel transcript	lncRNA
VIP	MDD	ENSG00000225315		-1.40016	-1.58636	-1.44945	0.150046	0.852737	-4.50885	FALSE		novel transcript, antisense to MYOM3	lncRNA
VIP	MDD	ENSG00000225316	LINC00350	-2.11021	0.88639	0.918953	0.360123	0.925023	-4.97297	FALSE	100874136	long intergenic non-protein coding RNA 350 [Source:HGNC Symbol;Acc:HGNC:42668]	lncRNA
VIP	MDD	ENSG00000225321	LINC01427	-0.706337	-0.693726	-0.639868	0.523584	0.959224	-5.15253	FALSE	101929663	long intergenic non-protein coding RNA 1427 [Source:HGNC Symbol;Acc:HGNC:50737]	lncRNA
VIP	MDD	ENSG00000225325		2.355	0.19276	0.268708	0.788656	0.986335	-5.62008	FALSE		novel transcript	lncRNA
VIP	MDD	ENSG00000225328	LINC01594	1.22526	-1.68514	-2.49943	0.0139105	0.591626	-2.9652	FALSE		long intergenic non-protein coding RNA 1594 [Source:HGNC Symbol;Acc:HGNC:51584]	lncRNA
VIP	MDD	ENSG00000225329	LHFPL3-AS2	0.0587309	1.6649	1.61539	0.109081	0.808877	-4.32604	FALSE	723809	LHFPL3 antisense RNA 2 [Source:HGNC Symbol;Acc:HGNC:44106]	lncRNA
VIP	MDD	ENSG00000225330		3.51978	0.4525	0.788596	0.432038	0.941193	-5.64683	FALSE		novel transcript, sense overlapping B3GALT5	lncRNA
VIP	MDD	ENSG00000225334	LINC02813	-1.22795	-1.59841	-1.44308	0.151828	0.854579	-4.53429	FALSE		long intergenic non-protein coding RNA 2813 [Source:HGNC Symbol;Acc:HGNC:54345]	lncRNA
VIP	MDD	ENSG00000225335		-3.77482	-0.142955	-0.128513	0.897976	0.995196	-5.27707	FALSE		novel transcript	lncRNA
VIP	MDD	ENSG00000225339		2.76456	0.39479	0.609328	0.543559	0.962925	-5.4738	FALSE		novel transcript, antisense to C6orf1	lncRNA
VIP	MDD	ENSG00000225345	SNX18P3	-0.725518	-1.31441	-1.10799	0.270272	0.903939	-4.82969	FALSE		sorting nexin 18 pseudogene 3 [Source:HGNC Symbol;Acc:HGNC:39611]	transcribed_unprocessed_pseudogene
VIP	MDD	ENSG00000225356		-3.79484	0.263404	0.24572	0.806355	0.988033	-5.25446	FALSE		epithelial cell adhesion molecule (EPCAM) pseudo	processed_pseudogene
VIP	MDD	ENSG00000225361	PPP1R26-AS1	0.74073	-0.0819238	-0.0804906	0.935993	0.996411	-5.38012	FALSE	100506599	PPP1R26 antisense RNA 1 [Source:HGNC Symbol;Acc:HGNC:48717]	lncRNA
VIP	MDD	ENSG00000225376	TMEM246-AS1	-1.13041	0.240041	0.198896	0.84271	0.991736	-5.25415	FALSE	101928470	TMEM246 antisense RNA 1 [Source:HGNC Symbol;Acc:HGNC:51191]	lncRNA
VIP	MDD	ENSG00000225377	NRSN2-AS1	3.68024	0.296046	0.594876	0.553144	0.964127	-5.74882	FALSE	100507459	NRSN2 antisense RNA 1 [Source:HGNC Symbol;Acc:HGNC:51222]	lncRNA
VIP	MDD	ENSG00000225383	SFTA1P	-1.05259	-2.23354	-2.08874	0.0390297	0.702532	-3.67766	FALSE	207107	surfactant associated 1, lncRNA [Source:HGNC Symbol;Acc:HGNC:18383]	lncRNA
VIP	MDD	ENSG00000225386	LRRC3B-AS1	-2.24103	1.44478	1.29609	0.197646	0.871838	-4.65474	FALSE	105377003	LRRC3B antisense RNA 1 [Source:HGNC Symbol;Acc:HGNC:55847]	lncRNA
VIP	MDD	ENSG00000225391		-2.81332	-1.17322	-1.13812	0.257535	0.900654	-4.79919	FALSE	100294720	neuroblastoma highly expressed 1 [Source:NCBI gene (formerly Entrezgene);Acc:100294720]	lncRNA
VIP	MDD	ENSG00000225398	PGM5P4	-1.28156	-0.150319	-0.156378	0.87602	0.994497	-5.3121	FALSE		phosphoglucomutase 5 pseudogene 4 [Source:HGNC Symbol;Acc:HGNC:49605]	unprocessed_pseudogene
VIP	MDD	ENSG00000225407		-3.19828	1.16652	1.06551	0.288968	0.911348	-4.85367	FALSE		novel transcript, antisense to F2R	lncRNA
VIP	MDD	ENSG00000225411		1.22504	-0.00113883	-0.00144069	0.998853	0.999918	-5.4476	FALSE		novel transcript	lncRNA
VIP	MDD	ENSG00000225418	AKR1C5P	-2.54287	-0.271347	-0.275165	0.783704	0.986335	-5.29049	FALSE		aldo-keto reductase family 1 member C5, pseudogene [Source:HGNC Symbol;Acc:HGNC:44679]	unprocessed_pseudogene
VIP	MDD	ENSG00000225420		-1.24522	-1.08205	-0.960102	0.339102	0.918014	-4.9443	FALSE	101928371	novel transcript	lncRNA
VIP	MDD	ENSG00000225421		4.14415	-0.0748794	-0.189956	0.849692	0.992294	-6.15967	FALSE		novel transcript	lncRNA
VIP	MDD	ENSG00000225423	TNPO1P1	-3.99331	0.914937	0.873347	0.38437	0.931907	-4.98864	FALSE		transportin 1 pseudogene 1 [Source:HGNC Symbol;Acc:HGNC:45120]	processed_pseudogene
VIP	MDD	ENSG00000225424		-1.65241	-0.358324	-0.363329	0.717054	0.982407	-5.29654	FALSE		novel transcript	lncRNA
VIP	MDD	ENSG00000225427	LINC00331	1.62487	-0.405296	-0.543757	0.587705	0.968886	-5.46032	FALSE		long intergenic non-protein coding RNA 331 [Source:HGNC Symbol;Acc:HGNC:42048]	lncRNA
VIP	MDD	ENSG00000225431	LINC01671	-2.37767	-1.85103	-1.79401	0.0755486	0.776175	-4.09424	FALSE	101928233	long intergenic non-protein coding RNA 1671 [Source:HGNC Symbol;Acc:HGNC:52459]	lncRNA
VIP	MDD	ENSG00000225434	LINC01504	1.11143	-1.41684	-1.68337	0.0951283	0.800794	-4.32981	FALSE	100507540	long intergenic non-protein coding RNA 1504 [Source:HGNC Symbol;Acc:HGNC:51185]	lncRNA
VIP	MDD	ENSG00000225439	BOLA3-DT	1.18679	-1.45976	-1.53494	0.12766	0.828373	-4.46419	FALSE	100507171	BOLA3 divergent transcript [Source:HGNC Symbol;Acc:HGNC:42922]	lncRNA
VIP	MDD	ENSG00000225442	MPRIP-AS1	-3.82753	-0.0859918	-0.0814929	0.935198	0.996411	-5.26998	FALSE		MPRIP antisense RNA 1 [Source:HGNC Symbol;Acc:HGNC:41263]	lncRNA
VIP	MDD	ENSG00000225449	RAB6C-AS1	-0.630218	0.330021	0.299052	0.765463	0.986297	-5.28457	FALSE		RAB6C antisense RNA 1 [Source:HGNC Symbol;Acc:HGNC:49278]	transcribed_unprocessed_pseudogene
VIP	MDD	ENSG00000225457		1.56556	1.00304	1.16749	0.245528	0.894586	-4.93474	FALSE		novel transcript	lncRNA
VIP	MDD	ENSG00000225458		2.36432	-0.226931	-0.374735	0.708577	0.980788	-5.72322	FALSE		novel transcript	lncRNA
VIP	MDD	ENSG00000225465	RFPL1S	5.28676	-0.561745	-2.25149	0.0263337	0.666544	-4.06099	FALSE		RFPL1 antisense RNA 1 [Source:HGNC Symbol;Acc:HGNC:9978]	lncRNA
VIP	MDD	ENSG00000225470	JPX	1.8441	1.22664	1.29171	0.199156	0.871972	-4.75992	FALSE	554203	JPX transcript, XIST activator [Source:HGNC Symbol;Acc:HGNC:37191]	lncRNA
VIP	MDD	ENSG00000225484	NUTM2B-AS1	6.07824	0.135864	0.63601	0.526086	0.960174	-6.5691	FALSE	101060691	NUTM2B antisense RNA 1 [Source:HGNC Symbol;Acc:HGNC:51204]	lncRNA
VIP	MDD	ENSG00000225488		-3.85191	-0.767497	-0.743098	0.459001	0.948605	-5.06835	FALSE		novel transcript	lncRNA
VIP	MDD	ENSG00000225492	GBP1P1	-1.15347	1.15838	1.124	0.26345	0.901865	-4.81096	FALSE		guanylate binding protein 1 pseudogene 1 [Source:HGNC Symbol;Acc:HGNC:39561]	transcribed_unprocessed_pseudogene
VIP	MDD	ENSG00000225493	LINC01107	3.70779	-0.452586	-1.08136	0.281895	0.909254	-5.54095	FALSE		long intergenic non-protein coding RNA 1107 [Source:HGNC Symbol;Acc:HGNC:49229]	lncRNA
VIP	MDD	ENSG00000225498		-2.53681	-1.37631	-1.1304	0.260758	0.901258	-4.79417	FALSE		novel transcript	lncRNA
VIP	MDD	ENSG00000225506	CYP4A22-AS1	2.31127	-0.121713	-0.1908	0.849033	0.992294	-5.66973	FALSE		CYP4A22 antisense RNA 1 [Source:HGNC Symbol;Acc:HGNC:43715]	lncRNA
VIP	MDD	ENSG00000225510	PCDH8P1	-4.21946	-0.444727	-0.430382	0.667757	0.977504	-5.21394	FALSE		protocadherin 8 pseudogene 1 [Source:HGNC Symbol;Acc:HGNC:39937]	transcribed_processed_pseudogene
VIP	MDD	ENSG00000225511	LINC00475	-2.73627	-0.0428548	-0.0387199	0.969184	0.99826	-5.27639	FALSE		long intergenic non-protein coding RNA 475 [Source:HGNC Symbol;Acc:HGNC:23569]	transcribed_unprocessed_pseudogene
VIP	MDD	ENSG00000225518	LINC01703	-2.65444	-0.907248	-0.782368	0.435673	0.941193	-5.03718	FALSE		long intergenic non-protein coding RNA 1703 [Source:HGNC Symbol;Acc:HGNC:52491]	lncRNA
VIP	MDD	ENSG00000225519		-2.19741	1.45098	1.25883	0.210745	0.877234	-4.69241	FALSE		novel transcript	lncRNA
VIP	MDD	ENSG00000225526	MKRN2OS	0.90264	0.807519	0.807474	0.42113	0.939156	-5.10869	FALSE	100129480	MKRN2 opposite strand [Source:HGNC Symbol;Acc:HGNC:40375]	protein_coding
VIP	MDD	ENSG00000225535	LINC01393	0.00137323	-0.120463	-0.125992	0.899967	0.995281	-5.39337	FALSE	102724386	long intergenic non-protein coding RNA 1393 [Source:HGNC Symbol;Acc:HGNC:50669]	lncRNA
VIP	MDD	ENSG00000225537		2.16527	-1.3666	-2.45594	0.0156104	0.613099	-3.10671	FALSE		novel transcript	lncRNA
VIP	MDD	ENSG00000225539	LINC01821	4.45311	-0.142678	-0.360168	0.71941	0.982931	-6.20478	FALSE		long intergenic non-protein coding RNA 1821 [Source:HGNC Symbol;Acc:HGNC:52626]	lncRNA
VIP	MDD	ENSG00000225546	LINC02476	4.96689	-0.730074	-2.33104	0.0215668	0.643976	-3.93687	FALSE	105375475	long intergenic non-protein coding RNA 2476 [Source:HGNC Symbol;Acc:HGNC:53419]	lncRNA
VIP	MDD	ENSG00000225548	LINC01980	3.29141	0.450656	0.856506	0.393573	0.934773	-5.49862	FALSE	105377007	long intergenic non-protein coding RNA 1980 [Source:HGNC Symbol;Acc:HGNC:52808]	lncRNA
VIP	MDD	ENSG00000225549	SELENOKP3	-0.809361	-0.368923	-0.316019	0.752584	0.986297	-5.2553	FALSE		selenoprotein K pseudogene 3 [Source:HGNC Symbol;Acc:HGNC:53726]	transcribed_processed_pseudogene
VIP	MDD	ENSG00000225555		-1.69052	2.3641	2.17476	0.0317815	0.69098	-3.54642	FALSE		novel transcript	lncRNA
VIP	MDD	ENSG00000225563		-1.45828	-0.229622	-0.233002	0.816191	0.9889	-5.30041	FALSE		novel transcript	lncRNA
VIP	MDD	ENSG00000225564	LINC01492	3.84067	0.0797994	0.208146	0.835499	0.99135	-6.10175	FALSE	101928496	long intergenic non-protein coding RNA 1492 [Source:HGNC Symbol;Acc:HGNC:51149]	lncRNA
VIP	MDD	ENSG00000225569	CCT4P2	-3.81274	-0.512373	-0.462625	0.644544	0.977504	-5.19764	FALSE		chaperonin containing TCP1 subunit 4 pseudogene 2 [Source:HGNC Symbol;Acc:HGNC:35141]	processed_pseudogene
VIP	MDD	ENSG00000225572	DOCK4-AS1	-2.96596	2.14812	1.89517	0.0606847	0.749003	-3.95474	FALSE	100506413	DOCK4 antisense RNA 1 [Source:HGNC Symbol;Acc:HGNC:40876]	lncRNA
VIP	MDD	ENSG00000225579	EDNRB-AS1	1.83862	0.777383	1.0158	0.311946	0.91373	-5.15683	FALSE		EDNRB antisense RNA 1 [Source:HGNC Symbol;Acc:HGNC:49045]	lncRNA
VIP	MDD	ENSG00000225582		-2.1639	-1.52899	-1.28159	0.202671	0.874018	-4.66218	FALSE		novel transcript	lncRNA
VIP	MDD	ENSG00000225588		-0.975514	-0.159951	-0.147238	0.883213	0.994736	-5.32455	FALSE		novel transcript	lncRNA
VIP	MDD	ENSG00000225594		0.295064	-1.71329	-1.55486	0.122841	0.823492	-4.4064	FALSE		pseudogene similar to putative zinc finger protein ENSP00000344568	unprocessed_pseudogene
VIP	MDD	ENSG00000225595	LINC01623	-3.86927	0.534031	0.513802	0.608417	0.971184	-5.17938	FALSE		long intergenic non-protein coding RNA 1623 [Source:HGNC Symbol;Acc:HGNC:52050]	lncRNA
VIP	MDD	ENSG00000225605		2.40528	-2.12735	-2.99505	0.00338791	0.458114	-1.84464	FALSE		novel transcript	lncRNA
VIP	MDD	ENSG00000225610		-3.264	0.418367	0.356417	0.722208	0.983492	-5.22141	FALSE		novel transcript, antisense to INO80D	lncRNA
VIP	MDD	ENSG00000225614	ZNF469	5.94733	0.0617011	0.278999	0.780767	0.986335	-6.73615	FALSE	84627	zinc finger protein 469 [Source:HGNC Symbol;Acc:HGNC:23216]	protein_coding
VIP	MDD	ENSG00000225619	MYT1L-AS1	-2.33369	-3.0795	-2.58622	0.0110047	0.580484	-2.85894	FALSE	730811	MYT1L antisense RNA 1 [Source:HGNC Symbol;Acc:HGNC:49274]	lncRNA
VIP	MDD	ENSG00000225630	MTND2P28	3.52513	0.54393	1.05045	0.295804	0.911421	-5.35783	FALSE		MT-ND2 pseudogene 28 [Source:HGNC Symbol;Acc:HGNC:42129]	unprocessed_pseudogene
VIP	MDD	ENSG00000225647		1.41896	0.595939	0.789829	0.431321	0.940783	-5.24508	FALSE		novel transcript	lncRNA
VIP	MDD	ENSG00000225648	SBDSP1	1.02904	-1.80712	-1.77518	0.078624	0.784655	-4.13983	FALSE		SBDS pseudogene 1 [Source:HGNC Symbol;Acc:HGNC:21646]	transcribed_unprocessed_pseudogene
VIP	MDD	ENSG00000225649		4.61478	-0.443391	-1.43337	0.154578	0.856437	-5.42497	FALSE	100506474	novel transcript	lncRNA
VIP	MDD	ENSG00000225657	LINC01716	-2.16666	1.97141	1.72019	0.0881998	0.794957	-4.18613	FALSE	105372682	long intergenic non-protein coding RNA 1716 [Source:HGNC Symbol;Acc:HGNC:52503]	lncRNA
VIP	MDD	ENSG00000225663	MCRIP1	3.47978	-0.641489	-1.12767	0.261905	0.901258	-5.20634	FALSE	348262	MAPK regulated corepressor interacting protein 1 [Source:HGNC Symbol;Acc:HGNC:28007]	protein_coding
VIP	MDD	ENSG00000225670	CADM3-AS1	0.484398	0.152737	0.164608	0.869553	0.994103	-5.41576	FALSE		CADM3 antisense RNA 1 [Source:HGNC Symbol;Acc:HGNC:40812]	lncRNA
VIP	MDD	ENSG00000225672	CCNT2P1	-3.6303	0.689371	0.649806	0.517167	0.958518	-5.11917	FALSE		cyclin T2 pseudogene 1 [Source:HGNC Symbol;Acc:HGNC:39178]	processed_pseudogene
VIP	MDD	ENSG00000225675	LRP8-DT	1.34621	-0.110736	-0.122599	0.902648	0.995281	-5.44922	FALSE	105378732	LRP8 divergent transcript [Source:HGNC Symbol;Acc:HGNC:52561]	lncRNA
VIP	MDD	ENSG00000225676		-0.167207	0.108841	0.111652	0.911302	0.995313	-5.37336	FALSE	105372988	novel transcript	lncRNA
VIP	MDD	ENSG00000225683	PACRG-AS3	0.417183	-1.15121	-1.07525	0.284607	0.909773	-4.88021	FALSE	729658	PACRG antisense RNA 3 [Source:HGNC Symbol;Acc:HGNC:52053]	lncRNA
VIP	MDD	ENSG00000225689		8.15125	0.0321823	0.201083	0.841216	0.991622	-7.96144	FALSE		novel transcript	lncRNA
VIP	MDD	ENSG00000225695	HNRNPA1P35	-3.63767	-0.449652	-0.408295	0.683848	0.979613	-5.21574	FALSE		heterogeneous nuclear ribonucleoprotein A1 pseudogene 35 [Source:HGNC Symbol;Acc:HGNC:48764]	processed_pseudogene
VIP	MDD	ENSG00000225697	SLC26A6	1.3845	0.0258792	0.0257243	0.979524	0.998965	-5.44098	FALSE	65010	solute carrier family 26 member 6 [Source:HGNC Symbol;Acc:HGNC:14472]	protein_coding
VIP	MDD	ENSG00000225706	PTPRD-AS1	1.75913	0.0237369	0.0303771	0.975821	0.998914	-5.53211	FALSE	101929407	PTPRD antisense RNA 1 [Source:HGNC Symbol;Acc:HGNC:49753]	lncRNA
VIP	MDD	ENSG00000225710	PDE4DIPP8	-3.89524	-0.117253	-0.111689	0.911273	0.995313	-5.27649	FALSE		PDE4DIP pseudogene 8 [Source:HGNC Symbol;Acc:HGNC:55099]	unprocessed_pseudogene
VIP	MDD	ENSG00000225718		4.6106	0.0431472	0.123533	0.90191	0.995281	-6.29633	FALSE		novel transcript	lncRNA
VIP	MDD	ENSG00000225721		-3.06825	0.533828	0.495895	0.620954	0.974407	-5.18436	FALSE		novel transcript	lncRNA
VIP	MDD	ENSG00000225725	FAM66E	-1.47445	0.589849	0.552061	0.582023	0.968144	-5.15061	FALSE	100132103	family with sequence similarity 66 member E [Source:HGNC Symbol;Acc:HGNC:18735]	lncRNA
VIP	MDD	ENSG00000225731	PDE9A-AS1	-3.47099	0.70947	0.613753	0.540641	0.962165	-5.13551	FALSE	101928284	PDE9A antisense RNA 1 [Source:HGNC Symbol;Acc:HGNC:40440]	lncRNA
VIP	MDD	ENSG00000225733	FGD5-AS1	3.8989	-0.606127	-1.42721	0.156341	0.856746	-5.01422	FALSE	100505641	FGD5 antisense RNA 1 [Source:HGNC Symbol;Acc:HGNC:40410]	lncRNA
VIP	MDD	ENSG00000225738	NRG3-AS1	-3.32439	0.160112	0.139304	0.889464	0.995086	-5.26495	FALSE		NRG3 antisense RNA 1 [Source:HGNC Symbol;Acc:HGNC:31429]	lncRNA
VIP	MDD	ENSG00000225742	LINC02036	0.398315	-2.50856	-3.03877	0.00296572	0.45086	-1.74478	FALSE		long intergenic non-protein coding RNA 2036 [Source:HGNC Symbol;Acc:HGNC:52876]	lncRNA
VIP	MDD	ENSG00000225746	MEG8	7.5655	0.0750348	0.7139	0.476796	0.950496	-7.24628	FALSE		maternally expressed 8, small nucleolar RNA host gene [Source:HGNC Symbol;Acc:HGNC:14574]	lncRNA
VIP	MDD	ENSG00000225759	LINC00489	-3.96519	0.822543	0.824326	0.411532	0.93902	-5.02746	FALSE	100861522	long intergenic non-protein coding RNA 489 [Source:HGNC Symbol;Acc:HGNC:43426]	lncRNA
VIP	MDD	ENSG00000225760	LINC00431	-1.31837	0.370938	0.337747	0.736195	0.98577	-5.2534	FALSE		long intergenic non-protein coding RNA 431 [Source:HGNC Symbol;Acc:HGNC:42766]	transcribed_unprocessed_pseudogene
VIP	MDD	ENSG00000225762	LINC01389	0.969917	0.974587	1.08017	0.282419	0.909773	-4.96552	FALSE		long intergenic non-protein coding RNA 1389 [Source:HGNC Symbol;Acc:HGNC:50661]	lncRNA
VIP	MDD	ENSG00000225764	P3H2-AS1	1.2167	-1.37078	-1.43711	0.153516	0.854789	-4.61912	FALSE		P3H2 antisense RNA 1 [Source:HGNC Symbol;Acc:HGNC:40886]	lncRNA
VIP	MDD	ENSG00000225768	LINC02620	-3.10942	-0.0510234	-0.050569	0.95976	0.997821	-5.26876	FALSE	101927523	long intergenic non-protein coding RNA 2620 [Source:HGNC Symbol;Acc:HGNC:54097]	lncRNA
VIP	MDD	ENSG00000225778	PROSER2-AS1	-2.15168	-1.69767	-1.52426	0.130303	0.828714	-4.41348	FALSE	219731	PROSER2 antisense RNA 1 [Source:HGNC Symbol;Acc:HGNC:27343]	lncRNA
VIP	MDD	ENSG00000225783	MIAT	8.82136	0.0164346	0.125843	0.900216	0.995281	-8.38626	FALSE	440823	myocardial infarction associated transcript [Source:HGNC Symbol;Acc:HGNC:33425]	lncRNA
VIP	MDD	ENSG00000225790		-2.56165	0.936659	0.849562	0.397407	0.935081	-5.01254	FALSE		novel transcript	lncRNA
VIP	MDD	ENSG00000225791	TRAM2-AS1	2.10549	-1.24668	-1.80958	0.0730823	0.772473	-4.27342	FALSE	401264	TRAM2 antisense RNA 1 (head to head) [Source:HGNC Symbol;Acc:HGNC:48663]	lncRNA
VIP	MDD	ENSG00000225792	SNX10-AS1	-2.68898	-1.15399	-0.945382	0.346528	0.920876	-4.93216	FALSE		SNX10 antisense RNA 1 [Source:HGNC Symbol;Acc:HGNC:55845]	lncRNA
VIP	MDD	ENSG00000225793	TMEM30A-DT	-1.06805	-0.0914957	-0.0762182	0.939383	0.996411	-5.26679	FALSE		TMEM30A divergent transcript [Source:HGNC Symbol;Acc:HGNC:48985]	lncRNA
VIP	MDD	ENSG00000225794		-4.26496	-0.30404	-0.302694	0.762693	0.986297	-5.24535	FALSE		novel transcript	lncRNA
VIP	MDD	ENSG00000225797	UBDP1	-3.29821	-0.147084	-0.13304	0.894404	0.995086	-5.26856	FALSE		ubiquitin D pseudogene 1 [Source:HGNC Symbol;Acc:HGNC:18796]	unprocessed_pseudogene
VIP	MDD	ENSG00000225807		-2.60164	0.370157	0.329842	0.742145	0.985801	-5.23314	FALSE		novel transcript	lncRNA
VIP	MDD	ENSG00000225828	FAM229A	-3.03065	0.205618	0.175461	0.861039	0.993362	-5.25233	FALSE	100128071	family with sequence similarity 229 member A [Source:HGNC Symbol;Acc:HGNC:44652]	protein_coding
VIP	MDD	ENSG00000225830	ERCC6	5.35566	0.128727	0.484083	0.629286	0.975624	-6.35679	FALSE	2074	ERCC excision repair 6, chromatin remodeling factor [Source:HGNC Symbol;Acc:HGNC:3438]	protein_coding
VIP	MDD	ENSG00000225839	TRMT2B-AS1	-1.84995	1.64561	1.57747	0.117548	0.816419	-4.36879	FALSE		TRMT2B antisense RNA 1 [Source:HGNC Symbol;Acc:HGNC:41116]	lncRNA
VIP	MDD	ENSG00000225849	MKRN7P	-2.82142	0.127749	0.108842	0.913525	0.995313	-5.25658	FALSE		makorin ring finger protein 7, pseudogene [Source:HGNC Symbol;Acc:HGNC:7119]	transcribed_processed_pseudogene
VIP	MDD	ENSG00000225850		-3.72445	-0.417764	-0.392397	0.695522	0.980102	-5.21212	FALSE		novel transcript	lncRNA
VIP	MDD	ENSG00000225855	RUSC1-AS1	0.0599358	0.913433	0.835235	0.405389	0.937375	-5.03964	FALSE	284618	RUSC1 antisense RNA 1 [Source:HGNC Symbol;Acc:HGNC:26680]	lncRNA
VIP	MDD	ENSG00000225868	WDR87BP	0.691564	0.582748	0.603738	0.547256	0.963245	-5.20908	FALSE		WD repeat domain 87B, pseudogene [Source:HGNC Symbol;Acc:HGNC:55125]	transcribed_unprocessed_pseudogene
VIP	MDD	ENSG00000225871		-2.90535	-2.19618	-1.8578	0.0658624	0.765065	-4.00502	FALSE		family with sequence similarity 91, member A1 (FAM91A1) pseudogene	processed_pseudogene
VIP	MDD	ENSG00000225872	LINC01529	0.629769	0.440618	0.411404	0.681574	0.979363	-5.29735	FALSE	644050	long intergenic non-protein coding RNA 1529 [Source:HGNC Symbol;Acc:HGNC:51268]	transcribed_unitary_pseudogene
VIP	MDD	ENSG00000225873	C3orf86	-3.89613	-1.28914	-1.19799	0.233485	0.890771	-4.74476	FALSE	102724231	chromosome 3 putative open reading frame 86 [Source:HGNC Symbol;Acc:HGNC:44570]	transcribed_unitary_pseudogene
VIP	MDD	ENSG00000225879		0.962961	-0.906995	-1.21409	0.227303	0.886189	-4.91809	FALSE		novel transcript	lncRNA
VIP	MDD	ENSG00000225880	LINC00115	-2.03238	-1.43831	-1.2056	0.230548	0.888212	-4.72778	FALSE		long intergenic non-protein coding RNA 115 [Source:HGNC Symbol;Acc:HGNC:26211]	lncRNA
VIP	MDD	ENSG00000225882	LINC01456	3.37283	0.141688	0.29925	0.765312	0.986297	-5.86338	FALSE	105373144	long intergenic non-protein coding RNA 1456 [Source:HGNC Symbol;Acc:HGNC:50846]	lncRNA
VIP	MDD	ENSG00000225884		-0.114217	-1.47553	-1.60009	0.112436	0.812214	-4.38429	FALSE	729254	novel transcript (hCG2045843)	lncRNA
VIP	MDD	ENSG00000225885		-1.71589	-2.54614	-2.2214	0.0283645	0.672456	-3.47509	FALSE		novel transcript, antisense to SAMD12	lncRNA
VIP	MDD	ENSG00000225886		-0.117034	0.282975	0.290998	0.771598	0.986297	-5.40884	FALSE		novel transcript, antisense to IFI6	lncRNA
VIP	MDD	ENSG00000225889		3.25783	-0.783291	-1.45836	0.14758	0.848392	-4.89835	FALSE		novel transcript, antisense to PELI1	lncRNA
VIP	MDD	ENSG00000225891	DHDDS-AS1	-4.19078	-0.832619	-0.786906	0.433023	0.941193	-5.04888	FALSE		DHDDS antisense RNA 1 [Source:HGNC Symbol;Acc:HGNC:40925]	lncRNA
VIP	MDD	ENSG00000225914	TSBP1-AS1	5.00756	-0.148401	-0.501582	0.616961	0.973551	-6.2383	FALSE	414764	TSBP1 and BTNL2 antisense RNA 1 [Source:HGNC Symbol;Acc:HGNC:39756]	lncRNA
VIP	MDD	ENSG00000225919	LINC01745	-3.53501	-0.128981	-0.124433	0.901199	0.995281	-5.27411	FALSE	105373199	long intergenic non-protein coding RNA 1745 [Source:HGNC Symbol;Acc:HGNC:52533]	lncRNA
VIP	MDD	ENSG00000225920	RIMKLBP2	-4.15895	0.95588	0.939974	0.349283	0.921585	-4.95299	FALSE		ribosomal modification protein rimK like family member B pseudogene 2 [Source:HGNC Symbol;Acc:HGNC:39163]	processed_pseudogene
VIP	MDD	ENSG00000225921	NOL7	3.545	0.324835	0.603952	0.547115	0.963245	-5.69197	FALSE	51406	nucleolar protein 7 [Source:HGNC Symbol;Acc:HGNC:21040]	protein_coding
VIP	MDD	ENSG00000225930	LINC02249	-2.94865	-0.856682	-0.832879	0.406711	0.937412	-5.0173	FALSE	26082	long intergenic non-protein coding RNA 2249 [Source:HGNC Symbol;Acc:HGNC:32351]	lncRNA
VIP	MDD	ENSG00000225937	PCA3	-0.697284	-0.735008	-0.638086	0.524739	0.95987	-5.1184	FALSE	50652	prostate cancer associated 3 [Source:HGNC Symbol;Acc:HGNC:8637]	lncRNA
VIP	MDD	ENSG00000225940	C5orf67	3.37698	-1.03964	-2.23054	0.0277338	0.672456	-3.65184	FALSE		chromosome 5 putative open reading frame 67 [Source:HGNC Symbol;Acc:HGNC:51252]	lncRNA
VIP	MDD	ENSG00000225945	ZFAND3-DT	-3.78705	-1.10639	-1.03885	0.301144	0.911421	-4.87706	FALSE		ZFAND3 divergent transcript [Source:HGNC Symbol;Acc:HGNC:55841]	lncRNA
VIP	MDD	ENSG00000225948	LINC02648	-3.16171	-0.729704	-0.640446	0.52321	0.959224	-5.12023	FALSE		long intergenic non-protein coding RNA 2648 [Source:HGNC Symbol;Acc:HGNC:54132]	lncRNA
VIP	MDD	ENSG00000225953	SATB2-AS1	-3.56941	1.11722	1.00933	0.315023	0.91428	-4.8979	FALSE	150538	SATB2 antisense RNA 1 [Source:HGNC Symbol;Acc:HGNC:26490]	lncRNA
VIP	MDD	ENSG00000225963		2.75024	1.22477	1.7762	0.0784539	0.784655	-4.28311	FALSE		novel transcript, antisense to SP110	lncRNA
VIP	MDD	ENSG00000225964	NRIR	2.57364	-0.567662	-0.74877	0.455588	0.947878	-5.3765	FALSE		negative regulator of interferon response [Source:HGNC Symbol;Acc:HGNC:51269]	lncRNA
VIP	MDD	ENSG00000225968	ELFN1	6.94359	-0.00210068	-0.0145915	0.988384	0.999309	-7.2198	FALSE	392617	extracellular leucine rich repeat and fibronectin type III domain containing 1 [Source:HGNC Symbol;Acc:HGNC:33154]	protein_coding
VIP	MDD	ENSG00000225970		1.38089	-1.0357	-1.7996	0.074655	0.77531	-4.31117	FALSE		novel transcript	lncRNA
VIP	MDD	ENSG00000225973	PIGBOS1	-2.95177	1.11729	0.981842	0.328324	0.916156	-4.91177	FALSE	101928527	PIGB opposite strand 1 [Source:HGNC Symbol;Acc:HGNC:50696]	protein_coding
VIP	MDD	ENSG00000225975	ZNF567-DT	2.10917	-0.235268	-0.305586	0.760495	0.986297	-5.54134	FALSE	101927621	ZNF567 divergent transcript [Source:HGNC Symbol;Acc:HGNC:51281]	lncRNA
VIP	MDD	ENSG00000225978	HAR1A	-3.05721	-0.421039	-0.362927	0.717353	0.98241	-5.21816	FALSE		highly accelerated region 1A [Source:HGNC Symbol;Acc:HGNC:33117]	lncRNA
VIP	MDD	ENSG00000225988	LAMP5-AS1	-3.82184	-1.37851	-1.32438	0.188113	0.866801	-4.62394	FALSE	101929329	LAMP5 antisense RNA 1 [Source:HGNC Symbol;Acc:HGNC:40754]	lncRNA
VIP	MDD	ENSG00000226002	GTF2IP14	-1.01182	0.754228	0.675405	0.500831	0.957231	-5.1104	FALSE		general transcription factor IIi pseudogene 14 [Source:HGNC Symbol;Acc:HGNC:51726]	unprocessed_pseudogene
VIP	MDD	ENSG00000226005	LINC02660	0.365559	-0.7704	-0.850493	0.396892	0.935081	-5.13454	FALSE	101927904	long intergenic non-protein coding RNA 2660 [Source:HGNC Symbol;Acc:HGNC:54146]	lncRNA
VIP	MDD	ENSG00000226007	FAM88F	-3.52578	-2.12289	-1.95786	0.0527695	0.739352	-3.86809	FALSE		family with sequence similarity 88 member F [Source:HGNC Symbol;Acc:HGNC:56162]	lncRNA
VIP	MDD	ENSG00000226009	KCNIP2-AS1	2.23732	-0.614043	-0.782504	0.435594	0.941193	-5.28506	FALSE		KCNIP2 antisense RNA 1 [Source:HGNC Symbol;Acc:HGNC:48680]	lncRNA
VIP	MDD	ENSG00000226015	CCT8P1	-3.03988	1.19565	1.08879	0.278618	0.906092	-4.83232	FALSE		chaperonin containing TCP1 subunit 8 pseudogene 1 [Source:HGNC Symbol;Acc:HGNC:35144]	processed_pseudogene
VIP	MDD	ENSG00000226017	PRICKLE2-AS3	-4.0167	-0.799133	-0.756344	0.451054	0.946443	-5.05812	FALSE		PRICKLE2 antisense RNA 3 [Source:HGNC Symbol;Acc:HGNC:40918]	lncRNA
VIP	MDD	ENSG00000226022		4.55193	-0.817323	-2.5287	0.0128617	0.586688	-3.34338	FALSE		novel transcript	lncRNA
VIP	MDD	ENSG00000226025		-3.25355	1.65598	1.48752	0.139727	0.841249	-4.45635	FALSE		Charcot-Leyden crystal protein pseudogene	transcribed_unprocessed_pseudogene
VIP	MDD	ENSG00000226026	RWDD3-DT	-3.51194	0.0952233	0.0913687	0.927365	0.99625	-5.27097	FALSE	101928118	RWDD3 divergent transcript [Source:HGNC Symbol;Acc:HGNC:55839]	lncRNA
VIP	MDD	ENSG00000226029	LINC01772	0.836839	1.32038	1.23255	0.220361	0.883988	-4.78115	FALSE	107984921	long intergenic non-protein coding RNA 1772 [Source:HGNC Symbol;Acc:HGNC:52562]	lncRNA
VIP	MDD	ENSG00000226043		3.9689	-0.376454	-0.961179	0.338563	0.918014	-5.62763	FALSE		novel transcript	lncRNA
VIP	MDD	ENSG00000226049	TLK2P1	2.97522	0.951887	1.81367	0.0724452	0.771615	-4.28058	FALSE		tousled like kinase 2 pseudogene 1 [Source:HGNC Symbol;Acc:HGNC:18048]	processed_pseudogene
VIP	MDD	ENSG00000226051	ZNF503-AS1	0.49361	-2.24973	-2.32941	0.0216561	0.643976	-3.2732	FALSE	253264	ZNF503 antisense RNA 1 [Source:HGNC Symbol;Acc:HGNC:27370]	lncRNA
VIP	MDD	ENSG00000226053	LINC01776	2.67512	0.484122	0.679268	0.49839	0.956115	-5.45116	FALSE	729987	long intergenic non-protein coding RNA 1776 [Source:HGNC Symbol;Acc:HGNC:52566]	lncRNA
VIP	MDD	ENSG00000226057	PHF2P2	2.0794	1.15165	1.46268	0.146397	0.847653	-4.6742	FALSE		PHD finger protein 2 pseudogene 2 [Source:HGNC Symbol;Acc:HGNC:38808]	transcribed_unprocessed_pseudogene
VIP	MDD	ENSG00000226067	LINC00623	3.98552	0.341422	0.748531	0.455732	0.947943	-5.77157	FALSE		long intergenic non-protein coding RNA 623 [Source:HGNC Symbol;Acc:HGNC:44252]	lncRNA
VIP	MDD	ENSG00000226070	LINC00951	-3.88759	0.904406	0.815255	0.416681	0.939156	-5.03036	FALSE		long intergenic non-protein coding RNA 951 [Source:HGNC Symbol;Acc:HGNC:48662]	lncRNA
VIP	MDD	ENSG00000226079		-0.155815	-1.47578	-1.34097	0.182684	0.866801	-4.62897	FALSE	105377959	novel transcript	lncRNA
VIP	MDD	ENSG00000226091	LINC00937	3.09425	-0.0279098	-0.0450849	0.964121	0.998232	-5.70044	FALSE	389634	long intergenic non-protein coding RNA 937 [Source:HGNC Symbol;Acc:HGNC:48629]	lncRNA
VIP	MDD	ENSG00000226097		-0.439872	-1.22108	-1.2169	0.226236	0.886189	-4.83296	FALSE	101927769	novel transcript	lncRNA
VIP	MDD	ENSG00000226101	LINC02097	-3.70237	1.60139	1.4998	0.136522	0.837673	-4.44284	FALSE	101928205	long intergenic non-protein coding RNA 2097 [Source:HGNC Symbol;Acc:HGNC:52948]	lncRNA
VIP	MDD	ENSG00000226102	SEPTIN7P3	-0.079644	0.43194	0.418502	0.676393	0.97799	-5.27706	FALSE		septin 7 pseudogene 3 [Source:HGNC Symbol;Acc:HGNC:38038]	unprocessed_pseudogene
VIP	MDD	ENSG00000226121	AHCTF1P1	-2.30257	1.73787	1.68132	0.095527	0.800841	-4.23016	FALSE		AT-hook containing transcription factor 1 pseudogene 1 [Source:HGNC Symbol;Acc:HGNC:24620]	processed_pseudogene
VIP	MDD	ENSG00000226124	FTCDNL1	4.88113	0.381672	1.14101	0.256335	0.900654	-5.65422	FALSE	348751	formiminotransferase cyclodeaminase N-terminal like [Source:HGNC Symbol;Acc:HGNC:48661]	protein_coding
VIP	MDD	ENSG00000226125	LINC01907	-2.87179	1.52906	1.40608	0.162508	0.859043	-4.54285	FALSE	151475	long intergenic non-protein coding RNA 1907 [Source:HGNC Symbol;Acc:HGNC:52726]	lncRNA
VIP	MDD	ENSG00000226133	LINC02794	0.774482	-0.269998	-0.30308	0.762399	0.986297	-5.40489	FALSE		long intergenic non-protein coding RNA 2794 [Source:HGNC Symbol;Acc:HGNC:54318]	lncRNA
VIP	MDD	ENSG00000226137	BAIAP2-DT	2.73172	-0.735171	-1.06228	0.290427	0.911348	-5.14584	FALSE	440465	BAIAP2 divergent transcript [Source:HGNC Symbol;Acc:HGNC:44342]	lncRNA
VIP	MDD	ENSG00000226140	LINC02654	-1.60104	0.301424	0.303488	0.762089	0.986297	-5.28703	FALSE		long intergenic non-protein coding RNA 2654 [Source:HGNC Symbol;Acc:HGNC:54140]	lncRNA
VIP	MDD	ENSG00000226148	SLC25A39P1	-3.89202	0.45095	0.417456	0.677155	0.978069	-5.21953	FALSE		solute carrier family 25 member 39 pseudogene 1 [Source:HGNC Symbol;Acc:HGNC:43859]	processed_pseudogene
VIP	MDD	ENSG00000226149		4.86563	0.131767	0.397181	0.692001	0.980102	-6.27725	FALSE		novel transcript	lncRNA
VIP	MDD	ENSG00000226167	AP4B1-AS1	-0.746807	-2.76662	-2.38843	0.0186177	0.623475	-3.19587	FALSE	100287722	AP4B1 antisense RNA 1 [Source:HGNC Symbol;Acc:HGNC:44114]	lncRNA
VIP	MDD	ENSG00000226169		-3.54635	-0.543704	-0.492962	0.623018	0.975594	-5.18196	FALSE		novel transcript	lncRNA
VIP	MDD	ENSG00000226174	TEX22	1.97731	1.0988	1.28659	0.200929	0.873656	-4.79974	FALSE	647310	testis expressed 22 [Source:HGNC Symbol;Acc:HGNC:40026]	protein_coding
VIP	MDD	ENSG00000226180		-2.9167	-2.08861	-1.83273	0.0695372	0.767388	-4.03827	FALSE	100129215	novel transcript	lncRNA
VIP	MDD	ENSG00000226185	TRIM64FP	-2.87606	1.1271	1.0919	0.277253	0.905915	-4.84147	FALSE		tripartite motif containing 64F, pseudogene [Source:HGNC Symbol;Acc:HGNC:43976]	unprocessed_pseudogene
VIP	MDD	ENSG00000226194	LINC02519	0.173218	-2.24719	-2.60512	0.0104495	0.578285	-2.7458	FALSE		long intergenic non-protein coding RNA 2519 [Source:HGNC Symbol;Acc:HGNC:53510]	lncRNA
VIP	MDD	ENSG00000226197		5.54522	-0.42236	-1.67403	0.0969561	0.80236	-5.3041	FALSE		novel transcript	lncRNA
VIP	MDD	ENSG00000226200	SGMS1-AS1	-0.564121	-1.09161	-1.00016	0.319421	0.915211	-4.95564	FALSE		SGMS1 antisense RNA 1 [Source:HGNC Symbol;Acc:HGNC:49683]	lncRNA
VIP	MDD	ENSG00000226203	LINC01733	-2.75537	-0.946526	-0.9822	0.328149	0.916156	-4.94633	FALSE	101926955	long intergenic non-protein coding RNA 1733 [Source:HGNC Symbol;Acc:HGNC:52521]	lncRNA
VIP	MDD	ENSG00000226204		-3.48862	1.52293	1.43215	0.154926	0.856437	-4.51646	FALSE		novel transcript	lncRNA
VIP	MDD	ENSG00000226206		-1.69835	-0.19014	-0.189197	0.850286	0.992294	-5.3036	FALSE		novel transcript	lncRNA
VIP	MDD	ENSG00000226210	WASH8P	2.96815	-0.245299	-0.355641	0.722788	0.983574	-5.62501	FALSE	100288778	WAS protein family homolog 8, pseudogene [Source:HGNC Symbol;Acc:HGNC:53913]	unprocessed_pseudogene
VIP	MDD	ENSG00000226235	LEMD1-AS1	-2.92853	0.724845	0.633139	0.527952	0.960174	-5.12646	FALSE	284576	LEMD1 antisense RNA 1 [Source:HGNC Symbol;Acc:HGNC:44132]	lncRNA
VIP	MDD	ENSG00000226237	GAS1RR	2.51907	0.542469	0.886883	0.37707	0.928803	-5.35546	FALSE	100506834	GAS1 adjacent regulatory RNA [Source:HGNC Symbol;Acc:HGNC:52261]	lncRNA
VIP	MDD	ENSG00000226239		-1.57143	-0.0690776	-0.0604876	0.951877	0.99708	-5.28381	FALSE		novel transcript	lncRNA
VIP	MDD	ENSG00000226240	LINC00381	-0.713616	-0.484459	-0.532164	0.595682	0.969257	-5.19472	FALSE	100874151	long intergenic non-protein coding RNA 381 [Source:HGNC Symbol;Acc:HGNC:42708]	lncRNA
VIP	MDD	ENSG00000226250	LINC00408	-2.30655	0.776663	0.790226	0.43109	0.940783	-5.08085	FALSE		long intergenic non-protein coding RNA 408 [Source:HGNC Symbol;Acc:HGNC:42740]	lncRNA
VIP	MDD	ENSG00000226251	LINC02608	-2.17879	0.551572	0.474269	0.636245	0.976764	-5.19709	FALSE	101929541	long intergenic non-protein coding RNA 2608 [Source:HGNC Symbol;Acc:HGNC:54052]	lncRNA
VIP	MDD	ENSG00000226258	GRM7-AS3	1.04172	0.214019	0.260774	0.794753	0.986646	-5.45295	FALSE	101927347	GRM7 antisense RNA 3 [Source:HGNC Symbol;Acc:HGNC:42444]	lncRNA
VIP	MDD	ENSG00000226259	GTF2H2B	0.286194	-0.867972	-0.903594	0.368178	0.926952	-5.08648	FALSE		general transcription factor IIH subunit 2B (pseudogene) [Source:HGNC Symbol;Acc:HGNC:31393]	transcribed_unprocessed_pseudogene
VIP	MDD	ENSG00000226266		2.39697	-1.20702	-1.63478	0.104943	0.806258	-4.45849	FALSE	29994	novel transcript	lncRNA
VIP	MDD	ENSG00000226276		-4.00688	-1.41597	-1.35143	0.179321	0.864462	-4.59863	FALSE		novel transcript	lncRNA
VIP	MDD	ENSG00000226278	PSPHP1	-3.39833	-0.141666	-0.134693	0.8931	0.995086	-5.26897	FALSE		phosphoserine phosphatase pseudogene 1 [Source:HGNC Symbol;Acc:HGNC:9578]	unprocessed_pseudogene
VIP	MDD	ENSG00000226281		-0.282587	-1.51348	-1.63473	0.104954	0.806258	-4.36435	FALSE		novel transcript	lncRNA
VIP	MDD	ENSG00000226287	TMEM191A	-3.24069	0.241697	0.211685	0.832743	0.99135	-5.25708	FALSE		transmembrane protein 191A (pseudogene) [Source:HGNC Symbol;Acc:HGNC:25317]	transcribed_unprocessed_pseudogene
VIP	MDD	ENSG00000226288	OR52I2	-0.697068	-0.447089	-0.457832	0.647973	0.977504	-5.26963	FALSE	143502	olfactory receptor family 52 subfamily I member 2 [Source:HGNC Symbol;Acc:HGNC:15221]	protein_coding
VIP	MDD	ENSG00000226296		-2.15394	0.981455	0.872453	0.384855	0.932042	-4.99204	FALSE		novel transcript	lncRNA
VIP	MDD	ENSG00000226302		-3.76767	-0.0174782	-0.0168688	0.986572	0.999309	-5.2778	FALSE		novel transcript	lncRNA
VIP	MDD	ENSG00000226304		-3.91382	-0.00296053	-0.00280701	0.997765	0.999918	-5.276	FALSE		novel transcript	lncRNA
VIP	MDD	ENSG00000226306	NPY6R	2.31171	0.24295	0.356501	0.722146	0.983492	-5.5891	FALSE	4888	neuropeptide Y receptor Y6 (pseudogene) [Source:HGNC Symbol;Acc:HGNC:7959]	transcribed_unitary_pseudogene
VIP	MDD	ENSG00000226308		-1.18791	0.30718	0.268454	0.788851	0.986335	-5.27083	FALSE		novel transcript	lncRNA
VIP	MDD	ENSG00000226310		-0.608979	-0.384092	-0.334318	0.738774	0.98577	-5.24013	FALSE		novel transcript	lncRNA
VIP	MDD	ENSG00000226314	ZKSCAN8P1	1.83464	-1.382	-1.78995	0.0762033	0.776737	-4.1934	FALSE		ZKSCAN8 pseudogene 1 [Source:HGNC Symbol;Acc:HGNC:18777]	protein_coding
VIP	MDD	ENSG00000226317	LINC00351	3.45474	-0.320393	-0.676845	0.49992	0.95696	-5.8179	FALSE	100874137	long intergenic non-protein coding RNA 351 [Source:HGNC Symbol;Acc:HGNC:42669]	lncRNA
VIP	MDD	ENSG00000226320	LINC01811	6.69927	-0.624868	-3.26461	0.00155635	0.389408	-2.08513	FALSE		long intergenic non-protein coding RNA 1811 [Source:HGNC Symbol;Acc:HGNC:52615]	lncRNA
VIP	MDD	ENSG00000226321	CROCC2	1.31904	-1.52951	-2.15919	0.0329999	0.69098	-3.5964	FALSE	728763	ciliary rootlet coiled-coil, rootletin family member 2 [Source:HGNC Symbol;Acc:HGNC:51677]	protein_coding
VIP	MDD	ENSG00000226328	NUP50-DT	4.51343	0.628983	1.74048	0.0845608	0.787901	-4.71318	FALSE	100506714	NUP50 divergent transcript [Source:HGNC Symbol;Acc:HGNC:50502]	lncRNA
VIP	MDD	ENSG00000226329		-3.2415	0.148448	0.13579	0.892235	0.995086	-5.26793	FALSE		solute carrier family 40 (iron-regulated transporter), member 1 (SLC40A1) pseudogene	unprocessed_pseudogene
VIP	MDD	ENSG00000226330	PPP1R15B-AS1	3.05267	0.0993486	0.161776	0.871778	0.994431	-5.76068	FALSE		PPP1R15B and PIK3C2B antisense RNA 1 [Source:HGNC Symbol;Acc:HGNC:55838]	lncRNA
VIP	MDD	ENSG00000226337	TMEM252-DT	3.013	0.886772	1.31191	0.19227	0.868455	-5.01068	FALSE		TMEM252 divergent transcript [Source:HGNC Symbol;Acc:HGNC:54377]	lncRNA
VIP	MDD	ENSG00000226364	LINC02089	0.0555741	-1.59476	-1.84788	0.0672962	0.766094	-4.08207	FALSE	105371831	long intergenic non-protein coding RNA 2089 [Source:HGNC Symbol;Acc:HGNC:52940]	lncRNA
VIP	MDD	ENSG00000226367	ST7-AS2	-0.859697	-1.64712	-1.45416	0.148738	0.851226	-4.51115	FALSE	93654	ST7 antisense RNA 2 [Source:HGNC Symbol;Acc:HGNC:16044]	lncRNA
VIP	MDD	ENSG00000226370	LINC00375	-2.40339	0.161142	0.156715	0.875756	0.994497	-5.30254	FALSE	104355140	long intergenic non-protein coding RNA 375 [Source:HGNC Symbol;Acc:HGNC:42699]	lncRNA
VIP	MDD	ENSG00000226380		0.358183	-1.5609	-1.41745	0.159168	0.856802	-4.56462	FALSE
VIP	MDD	ENSG00000226383	LINC01876	5.19508	0.0959022	0.333004	0.739763	0.98577	-6.38333	FALSE	101929378	long intergenic non-protein coding RNA 1876 [Source:HGNC Symbol;Acc:HGNC:52695]	lncRNA
VIP	MDD	ENSG00000226387	SORCS3-AS1	-3.36382	-1.80317	-1.58657	0.11547	0.815525	-4.34361	FALSE	100505890	SORCS3 antisense RNA 1 [Source:HGNC Symbol;Acc:HGNC:45244]	lncRNA
VIP	MDD	ENSG00000226390	KCNQ2-AS1	-4.05617	0.967973	0.911972	0.36377	0.9267	-4.96902	FALSE		KCNQ2 antisense RNA 1 [Source:HGNC Symbol;Acc:HGNC:40321]	lncRNA
VIP	MDD	ENSG00000226397	LINC02909	-2.72942	1.45026	1.37687	0.171338	0.861477	-4.58031	FALSE	196415	long intergenic non-protein coding RNA 2909 [Source:HGNC Symbol;Acc:HGNC:27282]	lncRNA
VIP	MDD	ENSG00000226398		-2.80522	0.676951	0.64316	0.521454	0.95891	-5.12918	FALSE		novel transcript	lncRNA
VIP	MDD	ENSG00000226409		2.04929	-1.13554	-2.11218	0.0369255	0.699415	-3.78301	FALSE		novel transcript	lncRNA
VIP	MDD	ENSG00000226412	LINC02628	-1.03689	-0.310086	-0.343312	0.732017	0.98577	-5.33573	FALSE		long intergenic non-protein coding RNA 2628 [Source:HGNC Symbol;Acc:HGNC:54107]	lncRNA
VIP	MDD	ENSG00000226419	SLC16A1-AS1	3.92925	-0.491248	-1.12361	0.263617	0.901865	-5.34404	FALSE	100506392	SLC16A1 antisense RNA 1 [Source:HGNC Symbol;Acc:HGNC:49445]	lncRNA
VIP	MDD	ENSG00000226430	USP17L7	-1.31777	-0.540064	-0.456448	0.648965	0.977504	-5.21529	FALSE	392197	ubiquitin specific peptidase 17 like family member 7 [Source:HGNC Symbol;Acc:HGNC:37180]	protein_coding
VIP	MDD	ENSG00000226435	ANKRD18DP	1.06046	-1.64413	-1.97478	0.0507892	0.729516	-3.88958	FALSE	348840	ankyrin repeat domain 18D, pseudogene [Source:HGNC Symbol;Acc:HGNC:28016]	transcribed_unprocessed_pseudogene
VIP	MDD	ENSG00000226445	THBS2-AS1	-2.61479	-1.2473	-1.12621	0.262519	0.901258	-4.79728	FALSE		THBS2 antisense RNA 1 [Source:HGNC Symbol;Acc:HGNC:56059]	lncRNA
VIP	MDD	ENSG00000226447	ZNF25-DT	-2.40365	-1.30281	-1.22548	0.223004	0.885632	-4.7188	FALSE		ZNF25 divergent transcript [Source:HGNC Symbol;Acc:HGNC:54109]	lncRNA
VIP	MDD	ENSG00000226450	CYP2D8P	-1.97838	-0.685118	-0.552237	0.581902	0.968144	-5.14657	FALSE		ccytochrome P450 family 2 subfamily D member 8, pseudogene [Source:HGNC Symbol;Acc:HGNC:2628]	unprocessed_pseudogene
VIP	MDD	ENSG00000226453	LINC02542	5.14322	0.133967	0.401466	0.688853	0.980102	-6.38383	FALSE		long intergenic non-protein coding RNA 2542 [Source:HGNC Symbol;Acc:HGNC:53576]	lncRNA
VIP	MDD	ENSG00000226454		-2.24424	-0.813864	-0.682732	0.496206	0.956115	-5.0872	FALSE	57497	novel transcript	lncRNA
VIP	MDD	ENSG00000226465		4.11874	-0.433683	-1.01224	0.313638	0.91415	-5.54236	FALSE		novel transcript	lncRNA
VIP	MDD	ENSG00000226469	ADAM1B	-3.82897	0.810963	0.756746	0.450814	0.946443	-5.06699	FALSE		ADAM metallopeptidase domain 1B (pseudogene) [Source:HGNC Symbol;Acc:HGNC:44366]	unitary_pseudogene
VIP	MDD	ENSG00000226471		1.6547	-0.810525	-1.01023	0.314593	0.91415	-5.08468	FALSE		novel transcript	lncRNA
VIP	MDD	ENSG00000226472		-1.22794	0.420592	0.357064	0.721725	0.983492	-5.23377	FALSE		tetraspanin family pseudogene	transcribed_unprocessed_pseudogene
VIP	MDD	ENSG00000226476	LINC01748	4.63843	-0.195904	-0.58193	0.5618	0.965475	-6.07749	FALSE	105378763	long intergenic non-protein coding RNA 1748 [Source:HGNC Symbol;Acc:HGNC:52535]	lncRNA
VIP	MDD	ENSG00000226479	TMEM185B	1.45443	-0.680771	-0.741412	0.460018	0.948605	-5.20195	FALSE	79134	transmembrane protein 185B [Source:HGNC Symbol;Acc:HGNC:18896]	protein_coding
VIP	MDD	ENSG00000226484		-0.254737	0.485898	0.557425	0.578366	0.966919	-5.34473	FALSE	101928627	novel transcript, antisense to CXorf30	lncRNA
VIP	MDD	ENSG00000226486	LINC01035	2.97949	-0.893669	-1.36437	0.175224	0.864462	-4.95587	FALSE		long intergenic non-protein coding RNA 1035 [Source:HGNC Symbol;Acc:HGNC:49022]	lncRNA
VIP	MDD	ENSG00000226488	LINC01824	-1.29833	0.350334	0.387639	0.69903	0.980102	-5.31964	FALSE	107985844	long intergenic non-protein coding RNA 1824 [Source:HGNC Symbol;Acc:HGNC:52630]	lncRNA
VIP	MDD	ENSG00000226497	LINC02549	1.93057	-0.846074	-1.35643	0.177731	0.864462	-4.89128	FALSE	101928280	long intergenic non-protein coding RNA 2549 [Source:HGNC Symbol;Acc:HGNC:53584]	lncRNA
VIP	MDD	ENSG00000226506		-1.20391	-0.433239	-0.426485	0.670585	0.977504	-5.26847	FALSE	101929551	novel transcript	lncRNA
VIP	MDD	ENSG00000226508	LINC01918	-3.10135	-1.98338	-1.71897	0.0884217	0.795275	-4.18384	FALSE	105373984	long intergenic non-protein coding RNA 1918 [Source:HGNC Symbol;Acc:HGNC:52737]	lncRNA
VIP	MDD	ENSG00000226519	LINC00390	-0.797925	-1.23066	-1.12592	0.262642	0.901258	-4.82772	FALSE		long intergenic non-protein coding RNA 390 [Source:HGNC Symbol;Acc:HGNC:42718]	lncRNA
VIP	MDD	ENSG00000226521		-0.619601	-1.38156	-1.69005	0.0938403	0.799169	-4.29739	FALSE		ribosomal protein S6 kinase, 70kDa, polypeptide 1 (RPS6KB1) pseudogene	transcribed_unprocessed_pseudogene
VIP	MDD	ENSG00000226527		-2.90053	-1.276	-1.21188	0.228145	0.886452	-4.73988	FALSE		novel transcript	lncRNA
VIP	MDD	ENSG00000226530		4.92384	0.544204	1.79945	0.0746783	0.77531	-4.74899	FALSE		novel transcript	lncRNA
VIP	MDD	ENSG00000226555	AGKP1	-3.41067	-1.76183	-1.74845	0.0831666	0.787901	-4.1506	FALSE		AGK pseudogene 1 [Source:HGNC Symbol;Acc:HGNC:37661]	processed_pseudogene
VIP	MDD	ENSG00000226562	CYP4F26P	4.55873	-0.103472	-0.251518	0.801881	0.987405	-6.1539	FALSE		cytochrome P450 family 4 subfamily F member 26, pseudogene [Source:HGNC Symbol;Acc:HGNC:39948]	lncRNA
VIP	MDD	ENSG00000226566		1.00106	0.122882	0.16887	0.866208	0.993756	-5.54741	FALSE		novel transcript	lncRNA
VIP	MDD	ENSG00000226571		5.2352	-0.490312	-1.70013	0.0919227	0.798174	-5.14385	FALSE		novel transcript	lncRNA
VIP	MDD	ENSG00000226576		-0.997626	-1.11441	-1.11134	0.268836	0.903548	-4.83086	FALSE		novel transcript	lncRNA
VIP	MDD	ENSG00000226581	LINC02848	0.490568	-0.58615	-0.515017	0.607571	0.971146	-5.24759	FALSE		long intergenic non-protein coding RNA 2848 [Source:HGNC Symbol;Acc:HGNC:54384]	lncRNA
VIP	MDD	ENSG00000226594		-2.26217	0.910751	0.872649	0.384748	0.932042	-5.0006	FALSE		novel transcript	lncRNA
VIP	MDD	ENSG00000226601		-2.76123	0.260546	0.233067	0.816141	0.9889	-5.25812	FALSE		novel transcript	lncRNA
VIP	MDD	ENSG00000226620	LINC00343	2.05588	0.205348	0.268089	0.789131	0.986335	-5.63291	FALSE		long intergenic non-protein coding RNA 343 [Source:HGNC Symbol;Acc:HGNC:42500]	lncRNA
VIP	MDD	ENSG00000226622		4.2128	-0.0440681	-0.113884	0.909537	0.995313	-6.18558	FALSE		novel transcript	lncRNA
VIP	MDD	ENSG00000226627	SHANK2-AS1	-0.346032	-2.98303	-2.74599	0.0070454	0.546018	-2.52131	FALSE	100874198	SHANK2 antisense RNA 1 [Source:HGNC Symbol;Acc:HGNC:40014]	lncRNA
VIP	MDD	ENSG00000226642	ACTG1P12	-1.07748	1.2083	0.967172	0.335572	0.917314	-4.92537	FALSE		actin gamma 1 pseudogene 12 [Source:HGNC Symbol;Acc:HGNC:44496]	processed_pseudogene
VIP	MDD	ENSG00000226648	PLCG1-AS1	0.699138	-0.236749	-0.229467	0.81893	0.9889	-5.36115	FALSE		PLCG1 antisense RNA 1 [Source:HGNC Symbol;Acc:HGNC:40450]	lncRNA
VIP	MDD	ENSG00000226649		-3.37843	-1.67247	-1.47837	0.142155	0.844051	-4.46303	FALSE		novel transcript	lncRNA
VIP	MDD	ENSG00000226650	KIF4B	-3.92111	-0.735698	-0.68077	0.497442	0.956115	-5.10358	FALSE	285643	kinesin family member 4B [Source:HGNC Symbol;Acc:HGNC:6322]	protein_coding
VIP	MDD	ENSG00000226659	TSPAN14-AS1	-3.24179	0.282027	0.259159	0.795995	0.98727	-5.24179	FALSE		TSPAN14 antisense RNA 1 [Source:HGNC Symbol;Acc:HGNC:55833]	lncRNA
VIP	MDD	ENSG00000226661		-0.330363	-0.334243	-0.331094	0.741201	0.98577	-5.34492	FALSE		novel transcript	lncRNA
VIP	MDD	ENSG00000226668		-0.681657	-0.373081	-0.331361	0.741	0.98577	-5.25169	FALSE		pseudogene similar to family with sequence similarity 75, member A1	transcribed_unprocessed_pseudogene
VIP	MDD	ENSG00000226673	LINC01108	-3.64386	-0.10415	-0.101777	0.919118	0.995406	-5.28138	FALSE	102216342	long intergenic non-protein coding RNA 1108 [Source:HGNC Symbol;Acc:HGNC:49234]	lncRNA
VIP	MDD	ENSG00000226674	TEX41	6.17115	-0.358647	-1.16952	0.246132	0.894586	-6.25343	FALSE	401014	testis expressed 41 [Source:HGNC Symbol;Acc:HGNC:48667]	lncRNA
VIP	MDD	ENSG00000226676	LINC02679	-2.61097	-1.14915	-1.19444	0.234866	0.892604	-4.77697	FALSE	105378385	long intergenic non-protein coding RNA 2679 [Source:HGNC Symbol;Acc:HGNC:54173]	lncRNA
VIP	MDD	ENSG00000226680		-0.740335	0.545779	0.537727	0.591848	0.969257	-5.23496	FALSE		novel transcript	lncRNA
VIP	MDD	ENSG00000226686	LINC01535	-1.06108	-0.807766	-0.721391	0.472194	0.950496	-5.07369	FALSE	101927667	long intergenic non-protein coding RNA 1535 [Source:HGNC Symbol;Acc:HGNC:51282]	lncRNA
VIP	MDD	ENSG00000226688	ENTPD1-AS1	4.15361	0.52509	1.36065	0.176397	0.864462	-5.12037	FALSE	728558	ENTPD1 antisense RNA 1 [Source:HGNC Symbol;Acc:HGNC:45203]	lncRNA
VIP	MDD	ENSG00000226690		1.5792	-1.1647	-1.64907	0.101976	0.804878	-4.41904	FALSE	102725191	novel protein	protein_coding
VIP	MDD	ENSG00000226694		-2.22194	-0.0202208	-0.0185588	0.985227	0.999266	-5.2754	FALSE		novel transcript	lncRNA
VIP	MDD	ENSG00000226696	LENG8-AS1	1.25279	-1.24643	-1.1766	0.241885	0.894536	-4.84619	FALSE	104355426	LENG8 antisense RNA 1 [Source:HGNC Symbol;Acc:HGNC:40705]	lncRNA
VIP	MDD	ENSG00000226711	FAM66C	4.23341	-0.868581	-1.89781	0.0603328	0.748178	-4.40461	FALSE		family with sequence similarity 66 member C [Source:HGNC Symbol;Acc:HGNC:21644]	lncRNA
VIP	MDD	ENSG00000226715	LINC01709	4.19297	-0.29113	-0.763398	0.446854	0.944131	-5.83637	FALSE	105378872	long intergenic non-protein coding RNA 1709 [Source:HGNC Symbol;Acc:HGNC:52497]	lncRNA
VIP	MDD	ENSG00000226717	PTPRD-DT	-3.66141	0.165778	0.165061	0.869198	0.994103	-5.2672	FALSE	101929428	PTPRD divergent transcript [Source:HGNC Symbol;Acc:HGNC:49754]	lncRNA
VIP	MDD	ENSG00000226733		1.6148	0.492884	0.6018	0.548541	0.963296	-5.47978	FALSE	100505985	novel transcript	lncRNA
VIP	MDD	ENSG00000226741	LINC02554	-4.11628	-0.585254	-0.59279	0.554534	0.964131	-5.1458	FALSE	100507657	long intergenic non-protein coding RNA 2554 [Source:HGNC Symbol;Acc:HGNC:53594]	lncRNA
VIP	MDD	ENSG00000226742	HSBP1L1	-0.650981	1.18933	1.07697	0.28384	0.909773	-4.85219	FALSE	440498	heat shock factor binding protein 1 like 1 [Source:HGNC Symbol;Acc:HGNC:37243]	protein_coding
VIP	MDD	ENSG00000226746	SMCR5	-1.40203	-0.0223243	-0.0184085	0.985346	0.999266	-5.26133	FALSE	140771	Smith-Magenis syndrome chromosome region, candidate 5 [Source:HGNC Symbol;Acc:HGNC:17918]	lncRNA
VIP	MDD	ENSG00000226752	CUTALP	2.44377	-0.466999	-0.629422	0.530373	0.960506	-5.43141	FALSE	253039	cutA divalent cation tolerance like, pseudogene [Source:HGNC Symbol;Acc:HGNC:27367]	transcribed_unitary_pseudogene
VIP	MDD	ENSG00000226754	MAGOH-DT	-2.89671	-0.0402388	-0.0349819	0.972157	0.998707	-5.27235	FALSE	100507564	MAGOH divergent transcript [Source:HGNC Symbol;Acc:HGNC:49539]	lncRNA
VIP	MDD	ENSG00000226759	DAB1-AS1	-2.07837	-0.113885	-0.0927201	0.926294	0.99625	-5.25931	FALSE	101926890	DAB1 antisense RNA 1 [Source:HGNC Symbol;Acc:HGNC:49443]	lncRNA
VIP	MDD	ENSG00000226762	LINC02668	1.89156	-0.256216	-0.358704	0.720502	0.983114	-5.59647	FALSE	105376354	long intergenic non-protein coding RNA 2668 [Source:HGNC Symbol;Acc:HGNC:54154]	lncRNA
VIP	MDD	ENSG00000226763	SRRM5	0.0804612	0.724072	0.71508	0.476069	0.950496	-5.1774	FALSE	100170229	serine/arginine repetitive matrix 5 [Source:HGNC Symbol;Acc:HGNC:37248]	protein_coding
VIP	MDD	ENSG00000226764		-1.68956	-0.0479248	-0.0430397	0.965748	0.998232	-5.29628	FALSE		novel transcript	lncRNA
VIP	MDD	ENSG00000226770	LINC03012	-2.48626	-0.0576714	-0.0527239	0.958047	0.997712	-5.2902	FALSE	100506682	long intergenic non-protein coding RNA 3012 [Source:HGNC Symbol;Acc:HGNC:56139]	lncRNA
VIP	MDD	ENSG00000226777	FAM30A	-3.35696	2.2553	2.2187	0.0285531	0.672469	-3.47576	FALSE	9834	family with sequence similarity 30 member A [Source:HGNC Symbol;Acc:HGNC:19955]	lncRNA
VIP	MDD	ENSG00000226780	AVPR1B-DT	-3.29393	0.471918	0.453765	0.650889	0.977504	-5.19954	FALSE		AVPR1B divergent transcript [Source:HGNC Symbol;Acc:HGNC:55832]	lncRNA
VIP	MDD	ENSG00000226782		-2.53071	-1.23516	-1.128	0.261763	0.901258	-4.79977	FALSE		novel transcript	lncRNA
VIP	MDD	ENSG00000226783	TLK1P1	-3.9536	-0.200335	-0.187094	0.85193	0.992294	-5.27076	FALSE		tousled like kinase 1 pseudogene 1 [Source:HGNC Symbol;Acc:HGNC:28608]	processed_pseudogene
VIP	MDD	ENSG00000226791	LINC02611	-2.67952	0.188257	0.182652	0.855406	0.993019	-5.27251	FALSE		long intergenic non-protein coding RNA 2611 [Source:HGNC Symbol;Acc:HGNC:54060]	lncRNA
VIP	MDD	ENSG00000226792	C13orf42	3.08328	-0.300625	-0.549928	0.58348	0.968198	-5.71899	FALSE	647166	chromosome 13 open reading frame 42 [Source:HGNC Symbol;Acc:HGNC:42693]	protein_coding
VIP	MDD	ENSG00000226803	ZNF451-AS1	-3.18002	-0.227981	-0.204992	0.837956	0.991427	-5.26168	FALSE		ZNF451 regulatory antisense RNA 1 [Source:HGNC Symbol;Acc:HGNC:53824]	lncRNA
VIP	MDD	ENSG00000226807	MROH5	1.96089	0.407385	0.511074	0.61032	0.971423	-5.45461	FALSE	389690	maestro heat like repeat family member 5 (gene/pseudogene) [Source:HGNC Symbol;Acc:HGNC:42976]	protein_coding
VIP	MDD	ENSG00000226808	LINC00840	3.24442	-0.461971	-1.00956	0.314916	0.914198	-5.54303	FALSE	100506835	long intergenic non-protein coding RNA 840 [Source:HGNC Symbol;Acc:HGNC:44987]	lncRNA
VIP	MDD	ENSG00000226813	LINC01941	-3.71059	1.35513	1.30953	0.193072	0.868455	-4.64074	FALSE	105373600	long intergenic non-protein coding RNA 1941 [Source:HGNC Symbol;Acc:HGNC:52764]	lncRNA
VIP	MDD	ENSG00000226822	LINC02785	0.0778096	-2.0338	-2.67292	0.00865955	0.562885	-2.58803	FALSE		long intergenic non-protein coding RNA 2785 [Source:HGNC Symbol;Acc:HGNC:54305]	lncRNA
VIP	MDD	ENSG00000226823	SUGT1P1	-2.92558	0.511173	0.47563	0.635278	0.976417	-5.19072	FALSE		SUGT1 pseudogene 1 [Source:HGNC Symbol;Acc:HGNC:19384]	unprocessed_pseudogene
VIP	MDD	ENSG00000226824		-2.24165	0.856138	0.712861	0.477436	0.950496	-5.07307	FALSE		novel transcript	lncRNA
VIP	MDD	ENSG00000226825	LINC01509	-0.659914	-0.982178	-1.13268	0.259801	0.900654	-4.92951	FALSE		long intergenic non-protein coding RNA 1509 [Source:HGNC Symbol;Acc:HGNC:51193]	lncRNA
VIP	MDD	ENSG00000226828	LINC02774	5.2073	0.554937	2.08172	0.03968	0.702532	-4.35299	FALSE	339529	long intergenic non-protein coding RNA 2774 [Source:HGNC Symbol;Acc:HGNC:27923]	lncRNA
VIP	MDD	ENSG00000226829		3.55942	-0.761909	-1.63577	0.104737	0.806258	-4.85781	FALSE	105375341	novel transcript	lncRNA
VIP	MDD	ENSG00000226833	PPP1CB-DT	1.35296	-0.950555	-1.25697	0.211417	0.877874	-4.88331	FALSE	112267877	PPP1CB divergent transcript [Source:HGNC Symbol;Acc:HGNC:55829]	lncRNA
VIP	MDD	ENSG00000226835	ARHGAP29-AS1	3.51118	0.357866	0.646228	0.519472	0.95891	-5.6688	FALSE	107985092	ARHGAP29 antisense RNA 1 [Source:HGNC Symbol;Acc:HGNC:54311]	lncRNA
VIP	MDD	ENSG00000226846	LINC00348	2.89344	-0.713636	-1.32119	0.18917	0.867052	-5.20069	FALSE	100885781	long intergenic non-protein coding RNA 348 [Source:HGNC Symbol;Acc:HGNC:42658]	lncRNA
VIP	MDD	ENSG00000226851	ZNF277-AS1	3.46155	-0.55782	-1.04381	0.298854	0.911421	-5.3688	FALSE		ZNF277 antisense RNA 1 [Source:HGNC Symbol;Acc:HGNC:55828]	lncRNA
VIP	MDD	ENSG00000226854		-3.7589	-0.311735	-0.282029	0.778449	0.986335	-5.23924	FALSE		novel transcript	lncRNA
VIP	MDD	ENSG00000226856	THORLNC	2.36082	-1.2155	-2.27517	0.0248266	0.652847	-3.49234	FALSE	100506797	testis associated oncogenic lncRNA [Source:HGNC Symbol;Acc:HGNC:53788]	lncRNA
VIP	MDD	ENSG00000226864	ATE1-AS1	1.12524	0.0263049	0.0294329	0.976572	0.998965	-5.42767	FALSE	100130887	ATE1 antisense RNA 1 [Source:HGNC Symbol;Acc:HGNC:49496]	transcribed_unitary_pseudogene
VIP	MDD	ENSG00000226868		-3.01787	-0.0034174	-0.00341805	0.997279	0.999918	-5.28603	FALSE		novel transcript	lncRNA
VIP	MDD	ENSG00000226869	LHFPL3-AS1	-4.14367	1.91473	1.89198	0.0611138	0.749003	-3.95993	FALSE	645591	LHFPL3 antisense RNA 1 [Source:HGNC Symbol;Acc:HGNC:40341]	lncRNA
VIP	MDD	ENSG00000226872		-3.64004	-1.32731	-1.26776	0.207551	0.876244	-4.67923	FALSE		novel transcript	lncRNA
VIP	MDD	ENSG00000226877		-2.85122	0.0223229	0.0196428	0.984364	0.999247	-5.27269	FALSE		novel transcript, antisense to KIF27	lncRNA
VIP	MDD	ENSG00000226891	LINC01359	1.29974	0.419263	0.430597	0.667601	0.977504	-5.32715	FALSE		long intergenic non-protein coding RNA 1359 [Source:HGNC Symbol;Acc:HGNC:50591]	lncRNA
VIP	MDD	ENSG00000226903	LINC00354	2.08256	-0.384057	-0.512657	0.609215	0.971357	-5.48064	FALSE	101928616	long intergenic non-protein coding RNA 354 [Source:HGNC Symbol;Acc:HGNC:42672]	lncRNA
VIP	MDD	ENSG00000226913	BSN-DT	-2.62196	0.335198	0.278802	0.780918	0.986335	-5.23724	FALSE	100132677	BSN divergent transcript [Source:HGNC Symbol;Acc:HGNC:42445]	lncRNA
VIP	MDD	ENSG00000226919		1.14214	0.617103	0.753321	0.452861	0.946949	-5.25687	FALSE		novel transcript, antisense to RGS7	lncRNA
VIP	MDD	ENSG00000226926	PDZPH1P	3.2659	-0.268468	-0.517375	0.605929	0.970676	-5.74084	FALSE		PDZ and pleckstrin homology domains 1, pseudogene [Source:HGNC Symbol;Acc:HGNC:51488]	transcribed_unitary_pseudogene
VIP	MDD	ENSG00000226930	GTF2IP2	-0.525742	-1.2744	-1.30489	0.194643	0.869502	-4.70614	FALSE		general transcription factor IIi pseudogene 2 [Source:HGNC Symbol;Acc:HGNC:16082]	unprocessed_pseudogene
VIP	MDD	ENSG00000226937	CEP164P1	-1.05111	-0.574835	-0.671554	0.503271	0.957268	-5.19525	FALSE		centrosomal protein 164 pseudogene 1 [Source:HGNC Symbol;Acc:HGNC:44988]	transcribed_processed_pseudogene
VIP	MDD	ENSG00000226939		3.10049	-0.106411	-0.196026	0.84495	0.991755	-5.8243	FALSE		novel transcript	lncRNA
VIP	MDD	ENSG00000226948	RPS4XP2	1.68971	-0.540742	-0.801453	0.424591	0.939581	-5.34504	FALSE		ribosomal protein S4X pseudogene 2 [Source:HGNC Symbol;Acc:HGNC:16563]	transcribed_processed_pseudogene
VIP	MDD	ENSG00000226950	DANCR	-2.63895	-0.17327	-0.146357	0.883906	0.994736	-5.25067	FALSE	57291	differentiation antagonizing non-protein coding RNA [Source:HGNC Symbol;Acc:HGNC:28964]	lncRNA
VIP	MDD	ENSG00000226954		-3.89676	-0.647595	-0.641192	0.522727	0.959062	-5.1216	FALSE		novel transcript	lncRNA
VIP	MDD	ENSG00000226965		5.7302	-0.0781229	-0.289676	0.772608	0.986297	-6.65914	FALSE		novel transcript	lncRNA
VIP	MDD	ENSG00000226968	LINC00423	0.169771	-1.47966	-1.73288	0.0859093	0.790981	-4.23609	FALSE		long intergenic non-protein coding RNA 423 [Source:HGNC Symbol;Acc:HGNC:42758]	lncRNA
VIP	MDD	ENSG00000226981	ABHD17AP6	-0.517185	-0.54209	-0.526143	0.599844	0.969257	-5.2259	FALSE		ABHD17A pseudogene 6 [Source:HGNC Symbol;Acc:HGNC:34044]	unprocessed_pseudogene
VIP	MDD	ENSG00000226983	LINC01692	3.0735	-0.624019	-1.22313	0.223887	0.885695	-5.21662	FALSE	339622	long intergenic non-protein coding RNA 1692 [Source:HGNC Symbol;Acc:HGNC:52480]	lncRNA
VIP	MDD	ENSG00000226985	LINC01203	0.936137	-0.0926356	-0.124315	0.901292	0.995281	-5.55609	FALSE	100133123	long intergenic non-protein coding RNA 1203 [Source:HGNC Symbol;Acc:HGNC:49634]	lncRNA
VIP	MDD	ENSG00000226990		0.976151	1.02506	1.2422	0.216793	0.882048	-4.87843	FALSE		novel transcript	lncRNA
VIP	MDD	ENSG00000226994		6.74786	-0.070162	-0.423632	0.672658	0.977504	-7.01686	FALSE		novel transcript	lncRNA
VIP	MDD	ENSG00000227007	LINC01247	-3.6192	1.06529	1.00539	0.316908	0.91471	-4.90154	FALSE	101929390	long intergenic non-protein coding RNA 1247 [Source:HGNC Symbol;Acc:HGNC:49841]	lncRNA
VIP	MDD	ENSG00000227012	LINC02527	-2.91837	0.266953	0.267434	0.789634	0.986335	-5.24384	FALSE		long intergenic non-protein coding RNA 2527 [Source:HGNC Symbol;Acc:HGNC:53553]	lncRNA
VIP	MDD	ENSG00000227014	FKBP14-AS1	1.39875	-1.46873	-1.75203	0.0825451	0.787901	-4.20359	FALSE		FKBP14 antisense RNA 1 [Source:HGNC Symbol;Acc:HGNC:40990]	lncRNA
VIP	MDD	ENSG00000227017		-2.94951	-0.871968	-0.75984	0.44897	0.94513	-5.0563	FALSE		novel transcript	lncRNA
VIP	MDD	ENSG00000227028	SLC8A1-AS1	5.59703	-0.210716	-0.845191	0.399832	0.936012	-6.2717	FALSE	100128590	SLC8A1 antisense RNA 1 [Source:HGNC Symbol;Acc:HGNC:44102]	lncRNA
VIP	MDD	ENSG00000227036	LINC00511	6.91013	0.16522	1.09801	0.274589	0.904901	-6.52325	FALSE	400619	long intergenic non-protein coding RNA 511 [Source:HGNC Symbol;Acc:HGNC:43564]	lncRNA
VIP	MDD	ENSG00000227036	LINC00511	6.91013	0.16522	1.09801	0.274589	0.904901	-6.52325	FALSE	100499467	long intergenic non-protein coding RNA 511 [Source:HGNC Symbol;Acc:HGNC:43564]	lncRNA
VIP	MDD	ENSG00000227038	GTF2IP7	-2.03853	-0.804088	-0.821585	0.413084	0.939156	-5.0508	FALSE		general transcription factor IIi pseudogene 7 [Source:HGNC Symbol;Acc:HGNC:51720]	transcribed_unprocessed_pseudogene
VIP	MDD	ENSG00000227042		3.00845	-0.431106	-1.01058	0.314428	0.91415	-5.62345	FALSE		novel transcript	lncRNA
VIP	MDD	ENSG00000227043	LINC01682	2.69786	1.32651	2.13898	0.034641	0.698043	-3.69499	FALSE		long intergenic non-protein coding RNA 1682 [Source:HGNC Symbol;Acc:HGNC:52470]	lncRNA
VIP	MDD	ENSG00000227051	C14orf132	6.40157	-0.0965132	-0.626445	0.532316	0.960872	-6.71359	FALSE	56967	chromosome 14 open reading frame 132 [Source:HGNC Symbol;Acc:HGNC:20346]	protein_coding
VIP	MDD	ENSG00000227057	WDR46	1.95424	-0.593386	-0.742088	0.45961	0.948605	-5.29049	FALSE	9277	WD repeat domain 46 [Source:HGNC Symbol;Acc:HGNC:13923]	protein_coding
VIP	MDD	ENSG00000227059	ANHX	-2.11196	-1.81618	-1.62482	0.107053	0.806477	-4.30593	FALSE	647589	anomalous homeobox [Source:HGNC Symbol;Acc:HGNC:40024]	protein_coding
VIP	MDD	ENSG00000227060	LINC00629	-2.89863	-1.51489	-1.3724	0.172722	0.863034	-4.58169	FALSE	100506757	long intergenic non-protein coding RNA 629 [Source:HGNC Symbol;Acc:HGNC:44262]	lncRNA
VIP	MDD	ENSG00000227061		-2.43744	2.39393	2.32764	0.021754	0.643976	-3.29918	FALSE		novel transcript	lncRNA
VIP	MDD	ENSG00000227066		-3.72002	-1.32071	-1.26332	0.209135	0.87693	-4.68393	FALSE		novel transcript	lncRNA
VIP	MDD	ENSG00000227070	EPS15-AS1	0.994323	-0.641028	-0.887834	0.37656	0.928751	-5.22249	FALSE		EPS15 antisense RNA 1 [Source:HGNC Symbol;Acc:HGNC:40219]	lncRNA
VIP	MDD	ENSG00000227075		-0.227156	-1.12988	-1.2365	0.218898	0.882924	-4.82603	FALSE		novel transcript	lncRNA
VIP	MDD	ENSG00000227076		-3.35142	1.90503	1.61615	0.108916	0.808877	-4.30851	FALSE		novel transcript	lncRNA
VIP	MDD	ENSG00000227082	LINC02798	4.88578	-0.672525	-2.15573	0.0332755	0.69098	-4.09057	FALSE	107985194	long intergenic non-protein coding RNA 2798 [Source:HGNC Symbol;Acc:HGNC:54323]	lncRNA
VIP	MDD	ENSG00000227088		6.11477	0.221981	0.77008	0.443673	0.942465	-6.56373	FALSE		novel transcript	lncRNA
VIP	MDD	ENSG00000227091	SLC6A17-AS1	-3.70036	1.41993	1.32232	0.188795	0.866801	-4.62805	FALSE	105378897	SLC6A17 antisense RNA 1 [Source:HGNC Symbol;Acc:HGNC:41279]	lncRNA
VIP	MDD	ENSG00000227098		-0.326537	-1.74935	-1.7186	0.0884895	0.795275	-4.21605	FALSE		novel transcript	lncRNA
VIP	MDD	ENSG00000227101		-0.893027	-2.0959	-2.20576	0.0294727	0.675763	-3.4864	FALSE		novel transcript	lncRNA
VIP	MDD	ENSG00000227107		0.44796	-0.342876	-0.297501	0.766643	0.986297	-5.28997	FALSE		novel transcript	lncRNA
VIP	MDD	ENSG00000227110	LMCD1-AS1	7.97845	-0.262517	-2.31081	0.02346	0.644079	-5.12777	FALSE	101927394	LMCD1 antisense RNA 1 [Source:HGNC Symbol;Acc:HGNC:44477]	lncRNA
VIP	MDD	ENSG00000227113		-2.27922	0.491435	0.422378	0.67357	0.977504	-5.20602	FALSE		pseudogene similar to part of sulfatase modifying factor 2 SUMF2	unprocessed_pseudogene
VIP	MDD	ENSG00000227115	LINC01630	5.71881	-0.440522	-1.85492	0.0662758	0.765918	-5.0258	FALSE	100287225	long intergenic non-protein coding RNA 1630 [Source:HGNC Symbol;Acc:HGNC:52295]	lncRNA
VIP	MDD	ENSG00000227117	HORMAD2-AS1	2.55409	-1.20916	-1.59707	0.113108	0.812913	-4.5786	FALSE	101929664	HORMAD2 and MTMR3 antisense RNA 1 [Source:HGNC Symbol;Acc:HGNC:50729]	lncRNA
VIP	MDD	ENSG00000227121	LINC02672	0.960761	0.0476821	0.059126	0.952959	0.997099	-5.47066	FALSE		long intergenic non-protein coding RNA 2672 [Source:HGNC Symbol;Acc:HGNC:54159]	lncRNA
VIP	MDD	ENSG00000227124	ZNF717	4.14555	0.930924	2.20709	0.0293769	0.675618	-3.77898	FALSE	100131827	zinc finger protein 717 [Source:HGNC Symbol;Acc:HGNC:29448]	protein_coding
VIP	MDD	ENSG00000227125		-1.37538	-0.713493	-0.709824	0.47931	0.950496	-5.13703	FALSE		novel transcript	lncRNA
VIP	MDD	ENSG00000227128	LBX1-AS1	-0.457501	-1.3277	-1.38824	0.167858	0.861318	-4.61088	FALSE		LBX1 antisense RNA 1 [Source:HGNC Symbol;Acc:HGNC:48678]	lncRNA
VIP	MDD	ENSG00000227143	LINC01153	-2.81581	0.0999818	0.0904482	0.928095	0.996266	-5.27232	FALSE	101927889	long intergenic non-protein coding RNA 1153 [Source:HGNC Symbol;Acc:HGNC:49495]	lncRNA
VIP	MDD	ENSG00000227145	IL21-AS1	2.06561	-0.675511	-1.03961	0.300794	0.911421	-5.17321	FALSE	100996941	IL21 antisense RNA 1 [Source:HGNC Symbol;Acc:HGNC:40299]	lncRNA
VIP	MDD	ENSG00000227148		-3.49278	1.45675	1.37242	0.172716	0.863034	-4.57652	FALSE		novel transcript	lncRNA
VIP	MDD	ENSG00000227152	OR2T7	-3.31978	0.791649	0.759108	0.449406	0.945398	-5.06107	FALSE	81458	olfactory receptor family 2 subfamily T member 7 [Source:HGNC Symbol;Acc:HGNC:15019]	protein_coding
VIP	MDD	ENSG00000227154	MKRN6P	-4.01491	-0.248453	-0.25191	0.801579	0.987351	-5.253	FALSE		makorin ring finger protein 6, pseudogene [Source:HGNC Symbol;Acc:HGNC:7118]	unprocessed_pseudogene
VIP	MDD	ENSG00000227155	DOCK8-AS2	-3.81228	0.483601	0.439244	0.661344	0.977504	-5.20393	FALSE		DOCK8 antisense RNA 2 [Source:HGNC Symbol;Acc:HGNC:55822]	lncRNA
VIP	MDD	ENSG00000227157		-3.43575	0.116209	0.114104	0.909362	0.995313	-5.27383	FALSE		novel transcript	lncRNA
VIP	MDD	ENSG00000227160	THEM7P	4.0551	0.228168	0.570174	0.569718	0.966081	-6.03143	FALSE		thioesterase superfamily member 7, pseudogene [Source:HGNC Symbol;Acc:HGNC:50386]	transcribed_unitary_pseudogene
VIP	MDD	ENSG00000227165	WDR11-DT	5.05201	-0.662382	-2.28917	0.0239718	0.646094	-3.78562	FALSE	283089	WDR11 divergent transcript [Source:HGNC Symbol;Acc:HGNC:27437]	lncRNA
VIP	MDD	ENSG00000227166	STSP1	-1.98996	-0.419573	-0.486874	0.627313	0.975624	-5.2054	FALSE		steroid sulfatase (microsomal) pseudogene 1 [Source:HGNC Symbol;Acc:HGNC:11426]	unprocessed_pseudogene
VIP	MDD	ENSG00000227172	YAE1-DT	-0.234587	0.0511566	0.049357	0.960724	0.997821	-5.34305	FALSE		YAE1 divergent transcript [Source:HGNC Symbol;Acc:HGNC:55820]	lncRNA
VIP	MDD	ENSG00000227179	PGBP	-2.66882	-0.08856	-0.0776933	0.938213	0.996411	-5.28247	FALSE		pepsinogen B, pseudogene [Source:HGNC Symbol;Acc:HGNC:39503]	transcribed_unprocessed_pseudogene
VIP	MDD	ENSG00000227181	LINC01688	-3.80282	0.59667	0.562045	0.575225	0.966564	-5.15248	FALSE	105371644	long intergenic non-protein coding RNA 1688 [Source:HGNC Symbol;Acc:HGNC:52475]	lncRNA
VIP	MDD	ENSG00000227191	TRGC2	-2.93183	1.17534	1.16795	0.245341	0.894586	-4.77379	FALSE		T cell receptor gamma constant 2 [Source:HGNC Symbol;Acc:HGNC:12276]	TR_C_gene
VIP	MDD	ENSG00000227193		-2.79943	1.04698	0.948755	0.344817	0.919829	-4.9383	FALSE		novel transcript	lncRNA
VIP	MDD	ENSG00000227195	MIR663AHG	1.63508	0.110766	0.142072	0.887282	0.995086	-5.50021	FALSE	284801	MIR663A host gene [Source:HGNC Symbol;Acc:HGNC:27662]	lncRNA
VIP	MDD	ENSG00000227210	WDR35-DT	-3.66097	-1.52432	-1.42414	0.157226	0.856802	-4.52529	FALSE	101928222	WDR35 divergent transcript [Source:HGNC Symbol;Acc:HGNC:55818]	lncRNA
VIP	MDD	ENSG00000227220		6.42728	-0.190495	-1.19602	0.23425	0.892142	-6.23169	FALSE
VIP	MDD	ENSG00000227227		-1.16719	1.18522	1.02667	0.306821	0.912041	-4.89779	FALSE		novel transcript	lncRNA
VIP	MDD	ENSG00000227232	WASH7P	0.750306	-1.4874	-1.62711	0.106564	0.806258	-4.33625	FALSE		WASP family homolog 7, pseudogene [Source:HGNC Symbol;Acc:HGNC:38034]	unprocessed_pseudogene
VIP	MDD	ENSG00000227237	ZNF692-DT	-2.31034	0.75818	0.664773	0.507582	0.957994	-5.11178	FALSE		ZNF692 divergent transcript [Source:HGNC Symbol;Acc:HGNC:55817]	lncRNA
VIP	MDD	ENSG00000227240		6.60954	-0.20924	-1.06576	0.289361	0.911348	-6.54042	FALSE		novel transcript	lncRNA
VIP	MDD	ENSG00000227242		0.0264254	-0.598795	-0.707715	0.480614	0.950531	-5.23626	FALSE		phosphodiesterase 4D interacting protein (PDE4DIP) pseudogene	unprocessed_pseudogene
VIP	MDD	ENSG00000227244	LINC00845	-2.29275	-0.130512	-0.123205	0.902169	0.995281	-5.30213	FALSE	100507058	long intergenic non-protein coding RNA 845 [Source:HGNC Symbol;Acc:HGNC:45033]	lncRNA
VIP	MDD	ENSG00000227248	NALF1-IT1	1.14019	1.09809	0.988045	0.325291	0.915769	-4.99497	FALSE		NALF1 intronic transcript 1 [Source:HGNC Symbol;Acc:HGNC:41503]	lncRNA
VIP	MDD	ENSG00000227252	COPS8-DT	4.84102	-0.220639	-0.719779	0.473182	0.950496	-6.07823	FALSE	105373951	COPS8 divergent transcript [Source:HGNC Symbol;Acc:HGNC:55816]	lncRNA
VIP	MDD	ENSG00000227253		-3.84844	-1.31816	-1.19256	0.235598	0.892604	-4.74999	FALSE		novel transcript	lncRNA
VIP	MDD	ENSG00000227258	SMIM2-AS1	2.84521	0.126163	0.18261	0.855439	0.993019	-5.74305	FALSE		SMIM2 antisense RNA 1 [Source:HGNC Symbol;Acc:HGNC:42674]	lncRNA
VIP	MDD	ENSG00000227260	LINC01985	-3.90348	-0.306724	-0.298802	0.765653	0.986297	-5.24569	FALSE	101928015	long intergenic non-protein coding RNA 1985 [Source:HGNC Symbol;Acc:HGNC:52816]	lncRNA
VIP	MDD	ENSG00000227268	KLLN	-3.56462	-0.71733	-0.703033	0.483515	0.951486	-5.0931	FALSE	100144748	killin, p53 regulated DNA replication inhibitor [Source:HGNC Symbol;Acc:HGNC:37212]	protein_coding
VIP	MDD	ENSG00000227290	LINC01364	-0.932179	-1.51178	-1.51818	0.131828	0.830508	-4.4516	FALSE	100505768	long intergenic non-protein coding RNA 1364 [Source:HGNC Symbol;Acc:HGNC:50599]	lncRNA
VIP	MDD	ENSG00000227292		-3.23316	0.298103	0.266214	0.790571	0.986335	-5.25228	FALSE		novel transcript	lncRNA
VIP	MDD	ENSG00000227303		3.78786	1.11075	2.32473	0.0219151	0.643976	-3.51835	FALSE		novel transcript, antisense to SPANXN3	lncRNA
VIP	MDD	ENSG00000227307		1.52218	-0.766	-1.14134	0.2562	0.900654	-5.05052	FALSE		novel transcript	lncRNA
VIP	MDD	ENSG00000227308	LINC02832	1.77398	-1.00476	-1.54551	0.125085	0.828373	-4.59763	FALSE		long intergenic non-protein coding RNA 2832 [Source:HGNC Symbol;Acc:HGNC:54366]	lncRNA
VIP	MDD	ENSG00000227331	RPL7AP22	-4.03838	-2.29942	-2.14099	0.0344743	0.698043	-3.5999	FALSE		ribosomal protein L7a pseudogene 22 [Source:HGNC Symbol;Acc:HGNC:36592]	processed_pseudogene
VIP	MDD	ENSG00000227345	PARG	5.48137	-0.00426911	-0.0189985	0.984877	0.999247	-6.53347	FALSE	8505	poly(ADP-ribose) glycohydrolase [Source:HGNC Symbol;Acc:HGNC:8605]	protein_coding
VIP	MDD	ENSG00000227354	RBM26-AS1	0.417458	-0.628086	-0.601748	0.548576	0.963296	-5.19751	FALSE	100505538	RBM26 antisense RNA 1 [Source:HGNC Symbol;Acc:HGNC:39805]	lncRNA
VIP	MDD	ENSG00000227355		2.57835	-0.25581	-0.4365	0.663326	0.977504	-5.73429	FALSE		novel transcript, antisense STOM	lncRNA
VIP	MDD	ENSG00000227356	GOLGA7B-DT	0.802016	-0.133583	-0.133062	0.894387	0.995086	-5.36349	FALSE	100505561	GOLGA7B divergent transcript [Source:HGNC Symbol;Acc:HGNC:45232]	lncRNA
VIP	MDD	ENSG00000227359	LINC02936	-0.594005	0.336985	0.334291	0.738794	0.98577	-5.33611	FALSE		long intergenic non-protein coding RNA 2936 [Source:HGNC Symbol;Acc:HGNC:55940]	lncRNA
VIP	MDD	ENSG00000227360		-2.21442	0.427475	0.378659	0.705668	0.980788	-5.22014	FALSE		novel transcript	lncRNA
VIP	MDD	ENSG00000227367	SLC9B1P4	2.15979	-0.911019	-1.4856	0.140234	0.841374	-4.7425	FALSE		solute carrier family 9 member B1 pseudogene 4 [Source:HGNC Symbol;Acc:HGNC:43583]	unprocessed_pseudogene
VIP	MDD	ENSG00000227370		-3.67798	-0.0397362	-0.0359711	0.97137	0.998707	-5.27457	FALSE		chromosome 6 open reading frame 108 (C6orf108) pseudogene	processed_pseudogene
VIP	MDD	ENSG00000227372	TP73-AS1	2.51865	-0.54568	-0.708681	0.480016	0.950531	-5.39671	FALSE	57212	TP73 antisense RNA 1 [Source:HGNC Symbol;Acc:HGNC:29052]	transcribed_unitary_pseudogene
VIP	MDD	ENSG00000227373	RABGAP1L-DT	1.27584	-1.54122	-2.11294	0.0368591	0.699415	-3.70108	FALSE	102724601	RABGAP1L divergent transcript [Source:HGNC Symbol;Acc:HGNC:54296]	lncRNA
VIP	MDD	ENSG00000227375	DLG1-AS1	-3.70495	2.5995	2.5191	0.0131974	0.587894	-2.97507	FALSE	100507086	DLG1 antisense RNA 1 [Source:HGNC Symbol;Acc:HGNC:44154]	lncRNA
VIP	MDD	ENSG00000227386		-3.92457	0.00603938	0.00576224	0.995413	0.999533	-5.27549	FALSE		novel transcript	lncRNA
VIP	MDD	ENSG00000227388		2.91326	-0.33208	-0.478877	0.632979	0.976338	-5.70422	FALSE		novel transcript	lncRNA
VIP	MDD	ENSG00000227392	HPN-AS1	-0.103533	-0.28028	-0.262316	0.793566	0.986335	-5.30799	FALSE	100128675	HPN antisense RNA 1 [Source:HGNC Symbol;Acc:HGNC:47041]	lncRNA
VIP	MDD	ENSG00000227395	EIF2AP4	-4.00063	-0.00484141	-0.00457093	0.996361	0.999744	-5.27494	FALSE		eukaryotic translation initiation factor 2A pseudogene 4 [Source:HGNC Symbol;Acc:HGNC:39498]	processed_pseudogene
VIP	MDD	ENSG00000227398	KIF9-AS1	5.25366	-0.100246	-0.405993	0.685533	0.979927	-6.40465	FALSE		KIF9 antisense RNA 1 [Source:HGNC Symbol;Acc:HGNC:26822]	lncRNA
VIP	MDD	ENSG00000227400		5.10914	-0.422078	-1.36777	0.174161	0.863881	-5.50704	FALSE		novel transcript	lncRNA
VIP	MDD	ENSG00000227411	ACNATP	-3.57824	0.561551	0.50896	0.611796	0.972214	-5.18391	FALSE		acyl-CoA:amino acid N-acyltransferase pseudogene [Source:HGNC Symbol;Acc:HGNC:34504]	unitary_pseudogene
VIP	MDD	ENSG00000227418	PCGEM1	-1.3931	-1.55373	-1.58398	0.116058	0.815525	-4.36481	FALSE	64002	PCGEM1 prostate-specific transcript [Source:HGNC Symbol;Acc:HGNC:30145]	lncRNA
VIP	MDD	ENSG00000227421	LINC01724	-1.34769	-1.24214	-1.23268	0.220313	0.883988	-4.73788	FALSE		long intergenic non-protein coding RNA 1724 [Source:HGNC Symbol;Acc:HGNC:52512]	lncRNA
VIP	MDD	ENSG00000227432	ASIC4-AS1	-1.37934	0.45383	0.390997	0.696553	0.980102	-5.22075	FALSE		ASIC4 antisense RNA 1 [Source:HGNC Symbol;Acc:HGNC:40960]	lncRNA
VIP	MDD	ENSG00000227447	XGY1	-1.89007	-2.01569	-2.19975	0.0299085	0.679407	-3.50105	FALSE		XG pseudogene, Y-linked 1 [Source:HGNC Symbol;Acc:HGNC:12807]	unprocessed_pseudogene
VIP	MDD	ENSG00000227449	FGF7P6	-3.01018	-1.96749	-1.90285	0.0596644	0.746681	-3.9443	FALSE		fibroblast growth factor 7 pseudogene 6 [Source:HGNC Symbol;Acc:HGNC:27852]	transcribed_unprocessed_pseudogene
VIP	MDD	ENSG00000227455		-3.8436	-0.381051	-0.357046	0.721739	0.983492	-5.22548	FALSE		novel transcript	lncRNA
VIP	MDD	ENSG00000227456	LINC00310	-2.52539	0.419751	0.355094	0.723197	0.983578	-5.22385	FALSE	114036	long intergenic non-protein coding RNA 310 [Source:HGNC Symbol;Acc:HGNC:16414]	lncRNA
VIP	MDD	ENSG00000227463		1.04783	-0.622817	-0.674475	0.501419	0.957268	-5.28862	FALSE	101927575	novel transcript	lncRNA
VIP	MDD	ENSG00000227467	LINC01537	-3.47694	-0.184331	-0.161812	0.871749	0.994431	-5.27123	FALSE	101928555	long intergenic non-protein coding RNA 1537 [Source:HGNC Symbol;Acc:HGNC:51301]	lncRNA
VIP	MDD	ENSG00000227471	AKR1B15	1.06772	-1.33509	-1.83273	0.0695376	0.767388	-4.13914	FALSE	441282	aldo-keto reductase family 1 member B15 [Source:HGNC Symbol;Acc:HGNC:37281]	protein_coding
VIP	MDD	ENSG00000227473	TSSK5P	-1.94427	0.633756	0.526655	0.59949	0.969257	-5.17459	FALSE		testis specific serine kinase 5, pseudogene [Source:HGNC Symbol;Acc:HGNC:31931]	unitary_pseudogene
VIP	MDD	ENSG00000227479		-0.362262	-0.443395	-0.520872	0.603499	0.969852	-5.37045	FALSE		novel transcript	lncRNA
VIP	MDD	ENSG00000227480	CCDC148-AS1	-2.65672	-1.63078	-1.48817	0.139557	0.840946	-4.45257	FALSE	554201	CCDC148 antisense RNA 1 [Source:HGNC Symbol;Acc:HGNC:44134]	lncRNA
VIP	MDD	ENSG00000227482		-0.614606	-0.648687	-0.662108	0.509282	0.957994	-5.23223	FALSE		novel transcript	lncRNA
VIP	MDD	ENSG00000227486		6.28626	0.124777	0.687113	0.493452	0.954814	-6.70521	FALSE		novel transcript	lncRNA
VIP	MDD	ENSG00000227487	NCAM1-AS1	3.07374	1.07187	1.74087	0.0844931	0.787901	-4.3933	FALSE		NCAM1 antisense RNA1 [Source:HGNC Symbol;Acc:HGNC:48675]	lncRNA
VIP	MDD	ENSG00000227492	CHUK-DT	-3.63382	1.29977	1.21236	0.227963	0.886189	-4.7309	FALSE		CHUK divergent transcript [Source:HGNC Symbol;Acc:HGNC:55813]	lncRNA
VIP	MDD	ENSG00000227496		-0.686103	1.42317	1.30436	0.194824	0.869502	-4.68062	FALSE	102723834	novel transcript	lncRNA
VIP	MDD	ENSG00000227500	SCAMP4	3.46229	-0.268572	-0.506178	0.613741	0.972808	-5.71383	FALSE	113178	secretory carrier membrane protein 4 [Source:HGNC Symbol;Acc:HGNC:30385]	protein_coding
VIP	MDD	ENSG00000227502	MROCKI	-3.72603	0.26905	0.243511	0.808061	0.988188	-5.25041	FALSE	285758	MARCKS cis regulating lncRNA promoter of cytokines and inflammation [Source:HGNC Symbol;Acc:HGNC:50323]	lncRNA
VIP	MDD	ENSG00000227507	LTB	-3.9266	-0.568085	-0.541909	0.588973	0.968996	-5.17185	FALSE	4050	lymphotoxin beta [Source:HGNC Symbol;Acc:HGNC:6711]	protein_coding
VIP	MDD	ENSG00000227508	LINC01624	-3.92368	-0.83039	-0.777419	0.438574	0.941193	-5.05158	FALSE	401289	long intergenic non-protein coding RNA 1624 [Source:HGNC Symbol;Acc:HGNC:52051]	lncRNA
VIP	MDD	ENSG00000227517	LINC01483	5.53029	-0.44373	-1.74118	0.0844374	0.787901	-5.1659	FALSE		long intergenic non-protein coding RNA 1483 [Source:HGNC Symbol;Acc:HGNC:51130]	lncRNA
VIP	MDD	ENSG00000227519		-4.09494	0.603199	0.589833	0.556508	0.965106	-5.15067	FALSE		novel transcript	lncRNA
VIP	MDD	ENSG00000227527		-3.65958	0.917035	0.818527	0.41482	0.939156	-5.02446	FALSE		novel transcript	lncRNA
VIP	MDD	ENSG00000227531		3.7616	-0.26265	-0.558597	0.577568	0.966919	-5.88222	FALSE		novel transcript	lncRNA
VIP	MDD	ENSG00000227533	SLC2A1-DT	3.30784	-0.350933	-0.689923	0.491691	0.954798	-5.60061	FALSE	440584	SLC2A1 divergent transcript [Source:HGNC Symbol;Acc:HGNC:44187]	lncRNA
VIP	MDD	ENSG00000227542	MYO1B-AS1	-2.52571	-1.1718	-1.09992	0.273761	0.904901	-4.82839	FALSE		MYO1B antisense RNA 1 [Source:HGNC Symbol;Acc:HGNC:55807]	lncRNA
VIP	MDD	ENSG00000227543	SPAG5-AS1	-1.47958	0.692964	0.587265	0.558225	0.965475	-5.14026	FALSE		SPAG5 antisense RNA 1 [Source:HGNC Symbol;Acc:HGNC:41140]	lncRNA
VIP	MDD	ENSG00000227544	LINC03013	-1.60336	0.334537	0.29234	0.770575	0.986297	-5.25885	FALSE		long intergenic non-protein coding RNA 3013 [Source:HGNC Symbol;Acc:HGNC:56140]	lncRNA
VIP	MDD	ENSG00000227555	MIR4290HG	-1.72746	0.391505	0.404295	0.686778	0.979927	-5.26205	FALSE	286370	MIR4290 host gene [Source:HGNC Symbol;Acc:HGNC:27861]	lncRNA
VIP	MDD	ENSG00000227564	LINC00376	2.76121	-0.39238	-0.723098	0.471149	0.950496	-5.60091	FALSE	104355293	long intergenic non-protein coding RNA 376 [Source:HGNC Symbol;Acc:HGNC:42701]	lncRNA
VIP	MDD	ENSG00000227579		7.10994	-0.0385785	-0.232978	0.81634	0.9889	-7.28682	FALSE		novel transcript	lncRNA
VIP	MDD	ENSG00000227582	ADGRF5P1	-3.69432	0.317127	0.294004	0.769307	0.986297	-5.2455	FALSE		adhesion G protein-coupled receptor F5 pseudogene 1 [Source:HGNC Symbol;Acc:HGNC:32922]	transcribed_processed_pseudogene
VIP	MDD	ENSG00000227591	HSD11B1-AS1	2.50309	-0.238282	-0.31167	0.755879	0.986297	-5.51813	FALSE	101930114	HSD11B1 antisense RNA 1 [Source:HGNC Symbol;Acc:HGNC:54053]	lncRNA
VIP	MDD	ENSG00000227598		2.51906	-0.944698	-1.34797	0.180427	0.865363	-4.85402	FALSE		novel transcript	lncRNA
VIP	MDD	ENSG00000227610	FRMPD3-AS1	1.37212	0.727941	0.732888	0.46518	0.949148	-5.1808	FALSE	100874122	FRMPD3 antisense RNA 1 [Source:HGNC Symbol;Acc:HGNC:41239]	lncRNA
VIP	MDD	ENSG00000227617	CERS6-AS1	-0.905266	0.249321	0.24124	0.809817	0.988283	-5.28148	FALSE	100861402	CERS6 antisense RNA 1 [Source:HGNC Symbol;Acc:HGNC:44485]	lncRNA
VIP	MDD	ENSG00000227619		-2.89761	-0.0919938	-0.0877398	0.930242	0.996411	-5.27201	FALSE		novel transcript	lncRNA
VIP	MDD	ENSG00000227627		-2.36067	-0.14108	-0.121685	0.90337	0.995313	-5.25993	FALSE		novel transcript	lncRNA
VIP	MDD	ENSG00000227630	LINC01132	1.94128	0.0650529	0.0916778	0.92712	0.99625	-5.66233	FALSE	100506810	long intergenic non-protein coding RNA 1132 [Source:HGNC Symbol;Acc:HGNC:49444]	lncRNA
VIP	MDD	ENSG00000227632		-3.46311	0.48263	0.471639	0.638115	0.977095	-5.1951	FALSE		pseudogene similar to part of CDC42 binding protein kinase beta (DMPK-like) CDC42BPB	unprocessed_pseudogene
VIP	MDD	ENSG00000227634	LINC01714	-2.1896	-1.2877	-1.1903	0.23648	0.892604	-4.75191	FALSE	102724539	long intergenic non-protein coding RNA 1714 [Source:HGNC Symbol;Acc:HGNC:52501]	lncRNA
VIP	MDD	ENSG00000227638	HNRNPA1P14	-2.60687	-3.3958	-2.979	0.00355635	0.458114	-2.10317	FALSE		heterogeneous nuclear ribonucleoprotein A1 pseudogene 14 [Source:HGNC Symbol;Acc:HGNC:39132]	processed_pseudogene
VIP	MDD	ENSG00000227640	SOX21-AS1	2.18908	-1.37401	-2.12832	0.0355344	0.699415	-3.70463	FALSE	100507533	SOX21 antisense divergent transcript 1 [Source:HGNC Symbol;Acc:HGNC:39807]	lncRNA
VIP	MDD	ENSG00000227646	STEAP2-AS1	5.18076	0.404335	1.29956	0.196458	0.87157	-5.62353	FALSE	100874100	STEAP2 antisense RNA 1 [Source:HGNC Symbol;Acc:HGNC:40820]	lncRNA
VIP	MDD	ENSG00000227671	ZNF731P	1.58898	0.194586	0.215901	0.829463	0.990934	-5.40585	FALSE		zinc finger protein 731, pseudogene [Source:HGNC Symbol;Acc:HGNC:32471]	transcribed_unprocessed_pseudogene
VIP	MDD	ENSG00000227674	LINC00355	3.54828	-0.858483	-1.74096	0.0844756	0.787901	-4.62729	FALSE	144766	long intergenic non-protein coding RNA 355 [Source:HGNC Symbol;Acc:HGNC:27061]	lncRNA
VIP	MDD	ENSG00000227678		-3.74168	0.157891	0.142405	0.88702	0.995086	-5.27391	FALSE		novel transcript, antisense to L3MBTL3	lncRNA
VIP	MDD	ENSG00000227681		5.61372	-0.294741	-1.23726	0.218615	0.882862	-5.83317	FALSE		novel transcript	lncRNA
VIP	MDD	ENSG00000227685	LINC02088	-1.27531	-0.36325	-0.396045	0.692836	0.980102	-5.29361	FALSE		long intergenic non-protein coding RNA 2088 [Source:HGNC Symbol;Acc:HGNC:52939]	lncRNA
VIP	MDD	ENSG00000227702	LINC00111	-2.67954	-0.20654	-0.198177	0.843271	0.991736	-5.27517	FALSE		long intergenic non-protein coding RNA 111 [Source:HGNC Symbol;Acc:HGNC:1262]	lncRNA
VIP	MDD	ENSG00000227704		-0.417564	-1.94445	-1.84933	0.0670847	0.766094	-4.03063	FALSE		novel transcript	lncRNA
VIP	MDD	ENSG00000227706		-2.63973	1.07921	1.00935	0.315014	0.91428	-4.90173	FALSE		novel transcript	lncRNA
VIP	MDD	ENSG00000227708	LINC01850	-1.63786	-0.72756	-0.690018	0.491631	0.954798	-5.12689	FALSE		long intergenic non-protein coding RNA 1850 [Source:HGNC Symbol;Acc:HGNC:52666]	lncRNA
VIP	MDD	ENSG00000227712		2.1595	-1.1039	-2.03844	0.0438959	0.719221	-3.92437	FALSE		novel transcript	lncRNA
VIP	MDD	ENSG00000227713		-1.88119	-0.884179	-0.758359	0.449852	0.94557	-5.06783	FALSE		novel transcript	lncRNA
VIP	MDD	ENSG00000227716		-2.68441	0.872251	0.927067	0.355914	0.924824	-4.9788	FALSE		novel transcript	lncRNA
VIP	MDD	ENSG00000227722		1.59944	-1.22689	-1.97775	0.0504485	0.729516	-3.97004	FALSE		dynactin 4 pseudogene	transcribed_processed_pseudogene
VIP	MDD	ENSG00000227733		3.46511	-0.161345	-0.295416	0.768231	0.986297	-5.71482	FALSE		novel transcript	lncRNA
VIP	MDD	ENSG00000227740	LINC02803	1.59417	-0.539971	-0.576614	0.565374	0.96548	-5.35477	FALSE		long intergenic non-protein coding RNA 2803 [Source:HGNC Symbol;Acc:HGNC:54328]	lncRNA
VIP	MDD	ENSG00000227741		-2.89839	-0.6071	-0.570993	0.569165	0.966049	-5.15012	FALSE	729867	novel transcript	lncRNA
VIP	MDD	ENSG00000227742	CALR4P	-1.88178	0.501369	0.495122	0.621498	0.974859	-5.22366	FALSE		calreticulin 4, pseudogene [Source:HGNC Symbol;Acc:HGNC:35456]	transcribed_unitary_pseudogene
VIP	MDD	ENSG00000227743		-0.580356	-1.23597	-1.20473	0.230884	0.888618	-4.80252	FALSE		novel transcript	lncRNA
VIP	MDD	ENSG00000227745		1.60885	0.12403	0.131318	0.895763	0.995086	-5.4507	FALSE		novel pseudogene similar to ankyrin repeat domain 30B ANKRD30B	unprocessed_pseudogene
VIP	MDD	ENSG00000227755		-2.49734	0.15709	0.138777	0.889879	0.995086	-5.26673	FALSE		MAD1 mitotic arrest deficient-like 1 (yeast)(MAD1L1) pseudogene	transcribed_processed_pseudogene
VIP	MDD	ENSG00000227757		3.46183	-0.0442008	-0.0774336	0.938419	0.996411	-5.81335	FALSE		novel transcript	lncRNA
VIP	MDD	ENSG00000227764	LINC01693	-2.9308	-0.889008	-0.834987	0.405529	0.937375	-5.01409	FALSE		long intergenic non-protein coding RNA 1693 [Source:HGNC Symbol;Acc:HGNC:52478]	lncRNA
VIP	MDD	ENSG00000227790	SPECC1P1	1.9794	-1.76175	-2.86738	0.00495847	0.496851	-2.15617	FALSE		SPECC1 pseudogene 1 [Source:HGNC Symbol;Acc:HGNC:53867]	transcribed_unprocessed_pseudogene
VIP	MDD	ENSG00000227803		1.18321	-1.07233	-1.5504	0.123909	0.826003	-4.59806	FALSE		novel transcript, antisense to MBOAT1	lncRNA
VIP	MDD	ENSG00000227809		-2.08053	0.742588	0.713227	0.47721	0.950496	-5.11135	FALSE	101927358	novel transcript	lncRNA
VIP	MDD	ENSG00000227825	SLC9A7P1	-1.26132	0.491534	0.405841	0.685645	0.979927	-5.21478	FALSE	121456	solute carrier family 9 member 7 pseudogene 1 [Source:HGNC Symbol;Acc:HGNC:32679]	transcribed_processed_pseudogene
VIP	MDD	ENSG00000227827	PKD1P2	0.0477759	1.42024	1.38673	0.168318	0.861318	-4.57988	FALSE		polycystin 1, transient receptor potential channel interacting pseudogene 2 [Source:HGNC Symbol;Acc:HGNC:30066]	unprocessed_pseudogene
VIP	MDD	ENSG00000227835	CARM1P1	4.16172	0.0671414	0.146984	0.883412	0.994736	-6.0948	FALSE		coactivator associated arginine methyltransferase 1 pseudogene 1 [Source:HGNC Symbol;Acc:HGNC:23392]	transcribed_unprocessed_pseudogene
VIP	MDD	ENSG00000227838	CPMER	0.0619975	-1.12335	-1.3131	0.191872	0.868207	-4.76516	FALSE		cytoplasmic mesoderm regulator [Source:HGNC Symbol;Acc:HGNC:55992]	lncRNA
VIP	MDD	ENSG00000227855	DPY19L2P3	3.44779	0.116727	0.239414	0.811229	0.988596	-5.91596	FALSE		DPY19L2 pseudogene 3 [Source:HGNC Symbol;Acc:HGNC:22367]	transcribed_unprocessed_pseudogene
VIP	MDD	ENSG00000227863		2.17341	1.06476	1.4128	0.160529	0.857625	-4.73272	FALSE	105375387	novel transcript	lncRNA
VIP	MDD	ENSG00000227877	MRLN	-1.35542	1.58809	1.47468	0.143144	0.84407	-4.47719	FALSE	100507027	myoregulin [Source:HGNC Symbol;Acc:HGNC:48649]	protein_coding
VIP	MDD	ENSG00000227879	PSPC1P1	1.10698	1.58392	1.92794	0.0564317	0.744152	-3.94516	FALSE		paraspeckle component 1 pseudogene 1 [Source:HGNC Symbol;Acc:HGNC:42033]	unprocessed_pseudogene
VIP	MDD	ENSG00000227885		1.21586	-1.07464	-1.29327	0.198618	0.871838	-4.84904	FALSE	124901333	novel transcript	lncRNA
VIP	MDD	ENSG00000227888	FAM66A	3.93291	1.19032	1.8677	0.0645618	0.759971	-4.29546	FALSE		family with sequence similarity 66 member A [Source:HGNC Symbol;Acc:HGNC:30444]	lncRNA
VIP	MDD	ENSG00000227896	WAPL-DT	-1.36514	1.39805	1.15601	0.250173	0.897358	-4.77099	FALSE		WAPL divergent transcript [Source:HGNC Symbol;Acc:HGNC:55805]	lncRNA
VIP	MDD	ENSG00000227902		-1.90374	-1.2133	-1.07139	0.286329	0.910297	-4.85128	FALSE
VIP	MDD	ENSG00000227906	SNAP25-AS1	5.60298	-0.0836127	-0.350008	0.726999	0.984666	-6.5372	FALSE		SNAP25 antisense RNA 1 [Source:HGNC Symbol;Acc:HGNC:44312]	lncRNA
VIP	MDD	ENSG00000227912		-0.765053	-1.34714	-1.41149	0.160913	0.857625	-4.57836	FALSE		novel transcript (FLJ31539)	lncRNA
VIP	MDD	ENSG00000227917		-2.94749	1.93498	2.03267	0.0444854	0.720006	-3.7604	FALSE		novel transcript	lncRNA
VIP	MDD	ENSG00000227925	LINC01655	1.3153	0.605568	0.639019	0.524134	0.959419	-5.29022	FALSE		long intergenic non-protein coding RNA 1655 [Source:HGNC Symbol;Acc:HGNC:52443]	lncRNA
VIP	MDD	ENSG00000227930		-3.51135	1.12902	1.10312	0.272372	0.90452	-4.82705	FALSE		novel transcript	lncRNA
VIP	MDD	ENSG00000227932	SELENOOLP	-1.31507	1.15533	1.14983	0.252699	0.900264	-4.84947	FALSE		selenoprotein O like, pseudogene [Source:HGNC Symbol;Acc:HGNC:53787]	transcribed_unitary_pseudogene
VIP	MDD	ENSG00000227947	LINC01738	-2.71232	0.806945	0.80109	0.4248	0.939581	-5.06032	FALSE	107984953	long intergenic non-protein coding RNA 1738 [Source:HGNC Symbol;Acc:HGNC:52526]	lncRNA
VIP	MDD	ENSG00000227953	LINC01341	-1.66833	-1.64986	-1.3798	0.170438	0.861318	-4.57047	FALSE		long intergenic non-protein coding RNA 1341 [Source:HGNC Symbol;Acc:HGNC:49457]	lncRNA
VIP	MDD	ENSG00000227954	TARID	4.72944	0.341955	1.06294	0.290128	0.911348	-5.82789	FALSE	100507308	TCF21 antisense RNA inducing promoter demethylation [Source:HGNC Symbol;Acc:HGNC:50506]	lncRNA
VIP	MDD	ENSG00000227958		-0.328836	-0.0505682	-0.0507378	0.959626	0.997821	-5.36431	FALSE		novel transcript	lncRNA
VIP	MDD	ENSG00000227963	RBM15-AS1	3.5678	-0.368533	-0.840431	0.402483	0.936817	-5.62765	FALSE	440600	RBM15 antisense RNA 1 [Source:HGNC Symbol;Acc:HGNC:53636]	lncRNA
VIP	MDD	ENSG00000227964	LINC01429	-0.437678	0.13371	0.122693	0.902574	0.995281	-5.30868	FALSE	101927678	long intergenic non-protein coding RNA 1429 [Source:HGNC Symbol;Acc:HGNC:50741]	lncRNA
VIP	MDD	ENSG00000227970	NR1H5P	-1.8422	-1.93366	-1.88713	0.0617695	0.752336	-3.97992	FALSE		nuclear receptor subfamily 1 group H member 5, pseudogene [Source:HGNC Symbol;Acc:HGNC:32673]	unitary_pseudogene
VIP	MDD	ENSG00000228008		-3.65167	-0.0306697	-0.0286247	0.977216	0.998965	-5.27463	FALSE		novel transcript, antisense to MON1A	lncRNA
VIP	MDD	ENSG00000228010		2.72259	-0.0316595	-0.0474156	0.962268	0.998148	-5.67097	FALSE		novel transcript, antisense to ZNF12	lncRNA
VIP	MDD	ENSG00000228016	RAPGEF4-AS1	4.45061	0.428115	1.02953	0.305479	0.912041	-5.59286	FALSE	91149	RAPGEF4 antisense RNA 1 [Source:HGNC Symbol;Acc:HGNC:28081]	lncRNA
VIP	MDD	ENSG00000228021		0.185413	-0.224372	-0.232764	0.816376	0.9889	-5.34739	FALSE	283038	novel transcript	lncRNA
VIP	MDD	ENSG00000228022	HCG20	1.3072	-1.58735	-1.9253	0.0567647	0.744276	-3.98722	FALSE	105375013	HLA complex group 20 [Source:HGNC Symbol;Acc:HGNC:31334]	lncRNA
VIP	MDD	ENSG00000228031		-2.71553	0.92349	0.828825	0.408992	0.938252	-5.0172	FALSE		novel transcript	lncRNA
VIP	MDD	ENSG00000228033		5.19418	0.036105	0.124173	0.901404	0.995281	-6.45877	FALSE		novel transcript	lncRNA
VIP	MDD	ENSG00000228035	NGF-AS1	0.0444214	1.89765	1.8541	0.0663939	0.766094	-4.01838	FALSE	112840934	NGF antisense RNA 1 [Source:HGNC Symbol;Acc:HGNC:53922]	lncRNA
VIP	MDD	ENSG00000228037		-3.53143	-0.64978	-0.592872	0.55448	0.964131	-5.14352	FALSE		novel transcript	lncRNA
VIP	MDD	ENSG00000228038	VN1R51P	-4.02287	-2.10024	-2.01077	0.0467872	0.724991	-3.79274	FALSE		vomeronasal 1 receptor 51 pseudogene [Source:HGNC Symbol;Acc:HGNC:37371]	processed_pseudogene
VIP	MDD	ENSG00000228043	SPOPL-DT	2.84645	-0.512741	-0.906398	0.366699	0.926932	-5.42412	FALSE		SPOPL divergent transcript [Source:HGNC Symbol;Acc:HGNC:55802]	lncRNA
VIP	MDD	ENSG00000228044		-1.26236	-0.895038	-0.79412	0.428829	0.940083	-5.04961	FALSE	101927787	novel transcript	lncRNA
VIP	MDD	ENSG00000228055	FAM245A	-0.0488098	-0.644934	-0.735684	0.463483	0.94879	-5.20944	FALSE		family with sequence similarity 245 member A [Source:HGNC Symbol;Acc:HGNC:45163]	lncRNA
VIP	MDD	ENSG00000228058	LINC01736	-4.02156	-0.683808	-0.665099	0.507374	0.957994	-5.1122	FALSE		long intergenic non-protein coding RNA 1736 [Source:HGNC Symbol;Acc:HGNC:52524]	lncRNA
VIP	MDD	ENSG00000228061		-2.2518	-0.842777	-0.747987	0.456058	0.947978	-5.06006	FALSE		novel transcript, antisense to ELP4	lncRNA
VIP	MDD	ENSG00000228063	LYPLAL1-DT	4.32489	0.320202	0.806525	0.421674	0.939156	-5.86231	FALSE	643723	LYPLAL1 divergent transcript [Source:HGNC Symbol;Acc:HGNC:50560]	lncRNA
VIP	MDD	ENSG00000228064		-1.73118	-1.75404	-1.6682	0.098109	0.80236	-4.25521	FALSE		novel transcript	lncRNA
VIP	MDD	ENSG00000228065	LINC01515	4.76292	-0.494238	-1.58859	0.115013	0.815107	-5.22534	FALSE		long intergenic non-protein coding RNA 1515 [Source:HGNC Symbol;Acc:HGNC:51210]	lncRNA
VIP	MDD	ENSG00000228067	LINC01740	-3.73483	0.00974283	0.00961114	0.992349	0.999309	-5.27818	FALSE	101929565	long intergenic non-protein coding RNA 1740 [Source:HGNC Symbol;Acc:HGNC:52528]	lncRNA
VIP	MDD	ENSG00000228109	MELTF-AS1	-2.60813	0.819953	0.696867	0.487351	0.952993	-5.08633	FALSE	100507057	MELTF antisense RNA 1 [Source:HGNC Symbol;Acc:HGNC:40373]	lncRNA
VIP	MDD	ENSG00000228111	TPT1P2	-2.32852	0.334094	0.302763	0.76264	0.986297	-5.249	FALSE		TPT1 pseudogene 2 [Source:HGNC Symbol;Acc:HGNC:49294]	processed_pseudogene
VIP	MDD	ENSG00000228113		1.76842	0.664925	0.780517	0.436757	0.941193	-5.23421	FALSE		novel transcript, antisense to STEAP4	lncRNA
VIP	MDD	ENSG00000228126	FALEC	-1.98756	1.65194	1.49129	0.138738	0.839186	-4.45256	FALSE	100874054	focally amplified long non-coding RNA in epithelial cancer [Source:HGNC Symbol;Acc:HGNC:43713]	lncRNA
VIP	MDD	ENSG00000228127	LINC01649	1.16731	0.10728	0.132527	0.894809	0.995086	-5.4896	FALSE		long intergenic non-protein coding RNA 1649 [Source:HGNC Symbol;Acc:HGNC:52436]	lncRNA
VIP	MDD	ENSG00000228133		-1.31816	0.675056	0.558059	0.577934	0.966919	-5.14562	FALSE	105371485	novel transcript, antisense to RTN4RL1	lncRNA
VIP	MDD	ENSG00000228135	LINC01494	0.859412	-0.904162	-1.12333	0.263733	0.901865	-5.00001	FALSE	101928537	long intergenic non-protein coding RNA 1494 [Source:HGNC Symbol;Acc:HGNC:51152]	lncRNA
VIP	MDD	ENSG00000228140	EFHD2-AS1	-3.69401	0.201349	0.184494	0.853964	0.99282	-5.26575	FALSE		EFHD2 antisense RNA 1 [Source:HGNC Symbol;Acc:HGNC:55801]	lncRNA
VIP	MDD	ENSG00000228142		1.57134	0.367644	0.46749	0.641071	0.977504	-5.47019	FALSE		novel transcript	lncRNA
VIP	MDD	ENSG00000228146	CASP16P	-2.63766	-1.73674	-1.44426	0.151499	0.854579	-4.49813	FALSE	197350	caspase 16, pseudogene [Source:HGNC Symbol;Acc:HGNC:27290]	transcribed_unitary_pseudogene
VIP	MDD	ENSG00000228153		-3.12174	0.582225	0.495849	0.620986	0.974407	-5.17754	FALSE		novel transcript	lncRNA
VIP	MDD	ENSG00000228159	LINC01674	0.21369	-1.14114	-1.44676	0.150796	0.853491	-4.63792	FALSE	102724188	long intergenic non-protein coding RNA 1674 [Source:HGNC Symbol;Acc:HGNC:52462]	lncRNA
VIP	MDD	ENSG00000228162		1.96798	-0.52297	-0.657476	0.512244	0.957994	-5.33375	FALSE		novel transcript	lncRNA
VIP	MDD	ENSG00000228172		-2.78682	-1.33057	-1.09272	0.276894	0.905664	-4.82413	FALSE		novel transcript	lncRNA
VIP	MDD	ENSG00000228173		-3.57769	1.02787	0.969018	0.334654	0.917314	-4.92705	FALSE		novel transcript	lncRNA
VIP	MDD	ENSG00000228174		-4.01218	0.297764	0.271446	0.786555	0.986335	-5.24634	FALSE		novel transcript	lncRNA
VIP	MDD	ENSG00000228189	LINC02843	0.473083	1.63123	1.67468	0.0968277	0.80236	-4.28261	FALSE		long intergenic non-protein coding RNA 2843 [Source:HGNC Symbol;Acc:HGNC:27847]	lncRNA
VIP	MDD	ENSG00000228198	OR2M3	-1.26634	1.73031	1.65002	0.101781	0.804572	-4.27574	FALSE	127062	olfactory receptor family 2 subfamily M member 3 [Source:HGNC Symbol;Acc:HGNC:8269]	protein_coding
VIP	MDD	ENSG00000228203	GRASLND	-1.75591	1.13147	0.967841	0.335239	0.917314	-4.91837	FALSE	386597	glycosaminoglycan regulatory associated long non-coding RNA [Source:HGNC Symbol;Acc:HGNC:30963]	lncRNA
VIP	MDD	ENSG00000228204		3.59118	-1.03852	-2.38016	0.0190192	0.624356	-3.40861	FALSE		novel transcript, antisense to COBL	lncRNA
VIP	MDD	ENSG00000228206		-3.26736	0.952973	0.85045	0.396915	0.935081	-4.99942	FALSE
VIP	MDD	ENSG00000228208	LINC02869	1.61103	0.424038	0.571027	0.569142	0.966049	-5.47503	FALSE	440714	long intergenic non-protein coding RNA 2869 [Source:HGNC Symbol;Acc:HGNC:32045]	lncRNA
VIP	MDD	ENSG00000228211	HYAL6P	-2.02104	-0.0294604	-0.0272952	0.978274	0.998965	-5.29164	FALSE		hyaluronidase 6, pseudogene [Source:HGNC Symbol;Acc:HGNC:5324]	unitary_pseudogene
VIP	MDD	ENSG00000228215	LINC02770	2.78433	-0.55826	-0.927249	0.35582	0.924824	-5.4307	FALSE		long intergenic non-protein coding RNA 2770 [Source:HGNC Symbol;Acc:HGNC:54290]	lncRNA
VIP	MDD	ENSG00000228216		-3.84099	-0.667785	-0.669406	0.504634	0.957268	-5.10932	FALSE		novel transcript	lncRNA
VIP	MDD	ENSG00000228218	ATF4P3	-3.19345	0.493797	0.450591	0.653168	0.977504	-5.19344	FALSE		activating transcription factor 4 pseudogene 3 [Source:HGNC Symbol;Acc:HGNC:788]	processed_pseudogene
VIP	MDD	ENSG00000228219	NPM1P30	-3.3489	0.972455	0.891185	0.374768	0.928637	-4.97966	FALSE		nucleophosmin 1 pseudogene 30 [Source:HGNC Symbol;Acc:HGNC:45209]	processed_pseudogene
VIP	MDD	ENSG00000228221	LINC00578	5.55225	-0.441422	-2.07197	0.0405975	0.709112	-4.65086	FALSE	100505566	long intergenic non-protein coding RNA 578 [Source:HGNC Symbol;Acc:HGNC:43807]	lncRNA
VIP	MDD	ENSG00000228222		7.58319	-0.00800985	-0.0595522	0.952658	0.997094	-7.54252	FALSE		novel transcript (hCG1660379)	lncRNA
VIP	MDD	ENSG00000228223	HCG11	-1.48204	-0.418515	-0.356817	0.72191	0.983492	-5.21574	FALSE	493812	HLA complex group 11 [Source:HGNC Symbol;Acc:HGNC:17707]	lncRNA
VIP	MDD	ENSG00000228223	HCG11	-1.48204	-0.418515	-0.356817	0.72191	0.983492	-5.21574	FALSE	107986583	HLA complex group 11 [Source:HGNC Symbol;Acc:HGNC:17707]	lncRNA
VIP	MDD	ENSG00000228224	NACA4P	-2.45963	-1.4589	-1.32248	0.188741	0.866801	-4.62365	FALSE		NACA family member 4, pseudogene [Source:HGNC Symbol;Acc:HGNC:24688]	transcribed_processed_pseudogene
VIP	MDD	ENSG00000228242	XPC-AS1	-2.82515	-1.06757	-0.931896	0.353423	0.92446	-4.94988	FALSE		XPC antisense RNA 1 [Source:HGNC Symbol;Acc:HGNC:55014]	lncRNA
VIP	MDD	ENSG00000228252	COL6A4P2	3.56994	0.24311	0.400272	0.68973	0.980102	-5.78168	FALSE		collagen type VI alpha 4 pseudogene 2 [Source:HGNC Symbol;Acc:HGNC:38501]	transcribed_unitary_pseudogene
VIP	MDD	ENSG00000228255		2.34452	0.491395	0.627031	0.531934	0.960839	-5.39997	FALSE		novel transcript	lncRNA
VIP	MDD	ENSG00000228262	LINC01320	6.8962	-0.304594	-1.47876	0.143678	0.844085	-6.29967	FALSE	104355287	long intergenic non-protein coding RNA 1320 [Source:HGNC Symbol;Acc:HGNC:50526]	lncRNA
VIP	MDD	ENSG00000228262	LINC01320	6.8962	-0.304594	-1.47876	0.143678	0.844085	-6.29967	FALSE	104355288	long intergenic non-protein coding RNA 1320 [Source:HGNC Symbol;Acc:HGNC:50526]	lncRNA
VIP	MDD	ENSG00000228272		1.05691	-0.362089	-0.438097	0.662172	0.977504	-5.4738	FALSE		novel transcript	lncRNA
VIP	MDD	ENSG00000228274		-0.974321	-1.95993	-1.71255	0.0896026	0.797128	-4.19757	FALSE		novel transcript, antisense to CBY1	lncRNA
VIP	MDD	ENSG00000228300	FAM174C	-1.72433	1.68297	1.38697	0.168243	0.861318	-4.55709	FALSE	55009	family with sequence similarity 174 member C [Source:HGNC Symbol;Acc:HGNC:26073]	protein_coding
VIP	MDD	ENSG00000228302		-3.73389	-0.729259	-0.681649	0.496888	0.956115	-5.10076	FALSE		novel transcript	lncRNA
VIP	MDD	ENSG00000228303		-2.16248	-0.902451	-0.795905	0.427795	0.940083	-5.03825	FALSE		C2H2 zinc finger protein pseudogene	unprocessed_pseudogene
VIP	MDD	ENSG00000228307	OR2S1P	1.49798	-0.146533	-0.202031	0.840264	0.991501	-5.59135	FALSE		olfactory receptor family 2 subfamily S member 1 pseudogene [Source:HGNC Symbol;Acc:HGNC:8275]	transcribed_unprocessed_pseudogene
VIP	MDD	ENSG00000228309	LINC01350	2.49581	-1.17	-2.29523	0.0236094	0.644079	-3.47692	FALSE		long intergenic non-protein coding RNA 1350 [Source:HGNC Symbol;Acc:HGNC:50575]	lncRNA
VIP	MDD	ENSG00000228314	CYP4F29P	-3.16107	-0.435449	-0.379169	0.705291	0.980788	-5.21342	FALSE		cytochrome P450 family 4 subfamily F member 29, pseudogene [Source:HGNC Symbol;Acc:HGNC:2647]	transcribed_unprocessed_pseudogene
VIP	MDD	ENSG00000228315	GUSBP11	3.96117	-0.147078	-0.318504	0.750704	0.986254	-6.06738	FALSE	91316	GUSB pseudogene 11 [Source:HGNC Symbol;Acc:HGNC:42325]	lncRNA
VIP	MDD	ENSG00000228317	FKTN-AS1	-3.5818	-0.357856	-0.331731	0.740722	0.98577	-5.23488	FALSE	105376199	FKTN antisense RNA 1 [Source:HGNC Symbol;Acc:HGNC:55797]	lncRNA
VIP	MDD	ENSG00000228323	MYADM-AS1	-3.58851	-0.767744	-0.700457	0.485116	0.951786	-5.09554	FALSE		MYADM antisense RNA 1 [Source:HGNC Symbol;Acc:HGNC:40384]	lncRNA
VIP	MDD	ENSG00000228327		-1.32304	-0.111775	-0.0965641	0.923248	0.996008	-5.28227	FALSE		general transcription factor IIi (GTF2I) pseudogene	transcribed_unprocessed_pseudogene
VIP	MDD	ENSG00000228329	LINC01890	-3.70633	-1.11016	-1.00108	0.318978	0.914815	-4.90104	FALSE	105374791	long intergenic non-protein coding RNA 1890 [Source:HGNC Symbol;Acc:HGNC:52709]	lncRNA
VIP	MDD	ENSG00000228334		0.48164	-1.59874	-1.6797	0.095844	0.801686	-4.29286	FALSE	105375130	novel transcript	lncRNA
VIP	MDD	ENSG00000228336	OR9H1P	-3.45067	-0.0235695	-0.0218645	0.982595	0.999213	-5.27247	FALSE	81439	olfactory receptor family 9 subfamily H member 1 pseudogene [Source:HGNC Symbol;Acc:HGNC:15038]	protein_coding
VIP	MDD	ENSG00000228340	MIR646HG	7.44388	-0.156202	-0.845232	0.400851	0.936298	-7.12383	FALSE	284757	MIR646 host gene [Source:HGNC Symbol;Acc:HGNC:27659]	lncRNA
VIP	MDD	ENSG00000228350	LINC02585	-2.74833	-0.935157	-0.758248	0.449918	0.94557	-5.04916	FALSE	102724368	long intergenic non-protein coding RNA 2585 [Source:HGNC Symbol;Acc:HGNC:50302]	lncRNA
VIP	MDD	ENSG00000228358	LINC02263	1.52391	0.803525	0.9719	0.333225	0.917314	-5.13809	FALSE	105377390	long intergenic non-protein coding RNA 2263 [Source:HGNC Symbol;Acc:HGNC:53175]	lncRNA
VIP	MDD	ENSG00000228361		-3.7801	-1.57608	-1.56124	0.12133	0.822224	-4.37483	FALSE		novel transcript	lncRNA
VIP	MDD	ENSG00000228363	CHMP3-AS1	-3.49319	-1.11119	-1.05599	0.293277	0.911348	-4.86173	FALSE	105374845	CHMP3 and RNF103 antisense RNA 1 [Source:HGNC Symbol;Acc:HGNC:55795]	lncRNA
VIP	MDD	ENSG00000228372	SMIM10L2B-AS1	1.39845	0.597647	0.61918	0.537073	0.961892	-5.27816	FALSE		SMIM10L2B antisense RNA 1 [Source:HGNC Symbol;Acc:HGNC:53137]	lncRNA
VIP	MDD	ENSG00000228376	GAS2L1P2	-2.59555	-0.230818	-0.201735	0.840495	0.991588	-5.2576	FALSE	340508	growth arrest specific 2 like 1 pseudogene 2 [Source:HGNC Symbol;Acc:HGNC:27986]	transcribed_processed_pseudogene
VIP	MDD	ENSG00000228376	GAS2L1P2	-2.59555	-0.230818	-0.201735	0.840495	0.991588	-5.2576	FALSE	124902155	growth arrest specific 2 like 1 pseudogene 2 [Source:HGNC Symbol;Acc:HGNC:27986]	transcribed_processed_pseudogene
VIP	MDD	ENSG00000228384		-3.86261	2.0023	2.03265	0.0444879	0.720006	-3.7606	FALSE		novel transcript	lncRNA
VIP	MDD	ENSG00000228392		-0.483406	0.712647	0.679024	0.498544	0.956115	-5.2014	FALSE		novel transcript	lncRNA
VIP	MDD	ENSG00000228393	LINC01004	3.21777	-0.456939	-0.702602	0.483782	0.95158	-5.51383	FALSE		long intergenic non-protein coding RNA 1004 [Source:HGNC Symbol;Acc:HGNC:48961]	lncRNA
VIP	MDD	ENSG00000228395		-0.671747	1.36724	1.28512	0.201441	0.873967	-4.6776	FALSE		novel transcript	lncRNA
VIP	MDD	ENSG00000228400	CNTNAP5-DT	1.24947	-1.04284	-1.1816	0.239904	0.894257	-4.86571	FALSE	107985820	CNTNAP5 divergent transcript [Source:HGNC Symbol;Acc:HGNC:55794]	lncRNA
VIP	MDD	ENSG00000228408		-4.21232	1.08171	1.06466	0.289354	0.911348	-4.85769	FALSE		novel transcript	lncRNA
VIP	MDD	ENSG00000228409	CCT6P1	-3.37772	-0.421702	-0.378741	0.705608	0.980788	-5.22312	FALSE		chaperonin containing TCP1 subunit 6 pseudogene 1 [Source:HGNC Symbol;Acc:HGNC:33094]	transcribed_unprocessed_pseudogene
VIP	MDD	ENSG00000228412	LNC-LBCS	6.02678	-0.0881041	-0.302811	0.762865	0.986297	-6.7938	FALSE	100506885	lncRNA bladder and prostate cancer suppressor, hnRNPK interacting [Source:HGNC Symbol;Acc:HGNC:54418]	lncRNA
VIP	MDD	ENSG00000228414	REL-DT	1.8924	0.933607	1.20263	0.231694	0.889324	-4.91396	FALSE	400957	REL divergent transcript [Source:HGNC Symbol;Acc:HGNC:49572]	lncRNA
VIP	MDD	ENSG00000228420	LINC01768	1.00119	-0.493148	-0.598083	0.55101	0.964054	-5.36437	FALSE		long intergenic non-protein coding RNA 1768 [Source:HGNC Symbol;Acc:HGNC:52558]	lncRNA
VIP	MDD	ENSG00000228422	LINC00687	2.52207	-0.281782	-0.380844	0.704051	0.980788	-5.57292	FALSE		long intergenic non-protein coding RNA 687 [Source:HGNC Symbol;Acc:HGNC:16194]	lncRNA
VIP	MDD	ENSG00000228427		-2.97609	-0.605293	-0.531573	0.59609	0.969257	-5.16394	FALSE	107985688	novel transcript	lncRNA
VIP	MDD	ENSG00000228430		6.8797	0.286935	1.48918	0.140528	0.841525	-6.13023	FALSE		serine palmitoyltransferase long chain base subunit 1 (SPTLC1) pseudogene	transcribed_unprocessed_pseudogene
VIP	MDD	ENSG00000228434		-1.36269	0.553694	0.458931	0.647186	0.977504	-5.18487	FALSE		novel transcript	lncRNA
VIP	MDD	ENSG00000228436	RRAGC-DT	2.38112	-0.713497	-1.01488	0.312382	0.914084	-5.20508	FALSE		RRAGC divergent transcript [Source:HGNC Symbol;Acc:HGNC:55793]	lncRNA
VIP	MDD	ENSG00000228437	LINC02474	-3.17699	-0.836809	-0.715249	0.475965	0.950496	-5.0795	FALSE		long intergenic non-protein coding RNA 2474 [Source:HGNC Symbol;Acc:HGNC:53417]	lncRNA
VIP	MDD	ENSG00000228446	ANKRD49P1	-3.96237	1.25428	1.16834	0.245188	0.894586	-4.7698	FALSE		ANKRD49 pseudogene 1 [Source:HGNC Symbol;Acc:HGNC:54619]	processed_pseudogene
VIP	MDD	ENSG00000228451	SDAD1P1	-2.45573	0.0471162	0.0407138	0.967598	0.998232	-5.27491	FALSE	157489	SDA1 domain containing 1 pseudogene 1 [Source:HGNC Symbol;Acc:HGNC:31403]	transcribed_processed_pseudogene
VIP	MDD	ENSG00000228459	LINC01546	-2.22451	-1.81486	-1.74622	0.0835541	0.787901	-4.16672	FALSE		long intergenic non-protein coding RNA 1546 [Source:HGNC Symbol;Acc:HGNC:27336]	lncRNA
VIP	MDD	ENSG00000228463		0.760366	0.406313	0.420295	0.675087	0.977913	-5.30984	FALSE		ribosomal protein L23a (RPL23A) pseudogene	transcribed_processed_pseudogene
VIP	MDD	ENSG00000228467		-1.18243	0.094807	0.0962711	0.92348	0.996008	-5.36311	FALSE		novel transcript	lncRNA
VIP	MDD	ENSG00000228470		-3.68594	2.28404	2.12977	0.0354121	0.698952	-3.61636	FALSE		novel transcript	lncRNA
VIP	MDD	ENSG00000228474	OST4	-2.11797	-0.770361	-0.641111	0.522779	0.959062	-5.10961	FALSE	100128731	oligosaccharyltransferase complex subunit 4, non-catalytic [Source:HGNC Symbol;Acc:HGNC:32483]	protein_coding
VIP	MDD	ENSG00000228476	CSTP1	-3.66968	-0.645144	-0.595262	0.552886	0.964127	-5.14183	FALSE		cystatin pseudogene 1 [Source:HGNC Symbol;Acc:HGNC:2486]	transcribed_unprocessed_pseudogene
VIP	MDD	ENSG00000228482	LINC01713	-3.85377	0.165152	0.161102	0.872307	0.994442	-5.27037	FALSE		long intergenic non-protein coding RNA 1713 [Source:HGNC Symbol;Acc:HGNC:52500]	lncRNA
VIP	MDD	ENSG00000228484		1.11809	0.805681	1.08862	0.278692	0.906174	-5.03329	FALSE	101927692	novel transcript	lncRNA
VIP	MDD	ENSG00000228486	C2orf92	2.94023	-0.547318	-0.87415	0.383934	0.931903	-5.41829	FALSE	728537	chromosome 2 open reading frame 92 [Source:HGNC Symbol;Acc:HGNC:49272]	protein_coding
VIP	MDD	ENSG00000228487		-3.51055	0.356538	0.318045	0.751052	0.986254	-5.23376	FALSE		novel transcript, antisense to RALGPS1	lncRNA
VIP	MDD	ENSG00000228492	RAB11FIP1P1	-2.73643	2.04361	1.69129	0.0936029	0.799169	-4.21776	FALSE		RAB11 family interacting protein 1 pseudogene 1 [Source:HGNC Symbol;Acc:HGNC:42366]	processed_pseudogene
VIP	MDD	ENSG00000228495	LINC01013	3.14123	0.392966	0.675346	0.500868	0.957231	-5.60398	FALSE		long intergenic non-protein coding RNA 1013 [Source:HGNC Symbol;Acc:HGNC:48987]	lncRNA
VIP	MDD	ENSG00000228504	LINC01760	-3.86337	-0.586833	-0.547796	0.584938	0.96857	-5.16626	FALSE	100996630	long intergenic non-protein coding RNA 1760 [Source:HGNC Symbol;Acc:HGNC:52549]	lncRNA
VIP	MDD	ENSG00000228505		-1.68265	-0.40647	-0.365479	0.715453	0.982058	-5.24576	FALSE		novel transcript	lncRNA
VIP	MDD	ENSG00000228506	PNISR-AS1	-0.025519	1.61624	1.41186	0.160805	0.857625	-4.55087	FALSE		PNISR antisense RNA 1 [Source:HGNC Symbol;Acc:HGNC:40958]	lncRNA
VIP	MDD	ENSG00000228509		-1.59272	1.72404	1.5158	0.132427	0.831048	-4.42825	FALSE		novel transcript, antisense to NAB1	lncRNA
VIP	MDD	ENSG00000228510		-3.76778	0.558798	0.504947	0.614602	0.972808	-5.17722	FALSE		novel pseudogene	processed_pseudogene
VIP	MDD	ENSG00000228526	MIR34AHG	1.77014	-0.387982	-0.457889	0.647932	0.977504	-5.43268	FALSE	106614088	MIR34A host gene [Source:HGNC Symbol;Acc:HGNC:51913]	lncRNA
VIP	MDD	ENSG00000228528		-3.45904	0.82757	0.714541	0.476401	0.950496	-5.08605	FALSE	101927383	novel transcript	lncRNA
VIP	MDD	ENSG00000228536	LYPLAL1-AS1	3.80567	-0.716171	-1.37935	0.170575	0.861318	-5.00079	FALSE		LYPLAL1 antisense RNA 1 [Source:HGNC Symbol;Acc:HGNC:54054]	lncRNA
VIP	MDD	ENSG00000228543		-3.29691	-0.74068	-0.687096	0.493463	0.954814	-5.09608	FALSE	124905242	novel transcript	lncRNA
VIP	MDD	ENSG00000228544	CCDC183-AS1	-1.7925	-0.707403	-0.58054	0.562733	0.965475	-5.14183	FALSE	100131193	CCDC183 antisense RNA 1 [Source:HGNC Symbol;Acc:HGNC:44105]	lncRNA
VIP	MDD	ENSG00000228549		-3.7509	1.19588	1.09221	0.277117	0.905864	-4.83224	FALSE	112267871	novel transcript	lncRNA
VIP	MDD	ENSG00000228560		3.12631	0.556562	1.02784	0.306272	0.912041	-5.37004	FALSE		novel transcript	lncRNA
VIP	MDD	ENSG00000228566		7.43927	0.2218	1.75759	0.0822003	0.786983	-6.01709	FALSE	124902439	novel transcript	lncRNA
VIP	MDD	ENSG00000228570	NUTM2E	-4.00108	-1.25862	-1.22459	0.223337	0.885695	-4.71769	FALSE	283008	NUT family member 2E [Source:HGNC Symbol;Acc:HGNC:23448]	protein_coding
VIP	MDD	ENSG00000228586		-1.9437	-0.683299	-0.619222	0.537046	0.961892	-5.13875	FALSE		novel transcript	lncRNA
VIP	MDD	ENSG00000228590		2.53313	-1.01665	-1.40634	0.16243	0.858981	-4.8559	FALSE	106660609	MIR4432 host gene [Source:NCBI gene (formerly Entrezgene);Acc:106660609]	lncRNA
VIP	MDD	ENSG00000228592		0.725851	0.882128	0.882371	0.379493	0.930275	-5.08355	FALSE	266917	D21S2088E [Source:NCBI gene (formerly Entrezgene);Acc:266917]	lncRNA
VIP	MDD	ENSG00000228594	FNDC10	0.214004	-2.28882	-1.9408	0.0548318	0.742234	-3.89875	FALSE	643988	fibronectin type III domain containing 10 [Source:HGNC Symbol;Acc:HGNC:42951]	protein_coding
VIP	MDD	ENSG00000228599	RPL7P52	-3.97589	0.189987	0.178576	0.858598	0.993362	-5.26466	FALSE		ribosomal protein L7 pseudogene 52 [Source:HGNC Symbol;Acc:HGNC:35676]	processed_pseudogene
VIP	MDD	ENSG00000228606	DCAF8-DT	-3.36982	0.782054	0.675615	0.500698	0.957231	-5.09728	FALSE	100287049	DCAF8 divergent transcript [Source:HGNC Symbol;Acc:HGNC:55792]	lncRNA
VIP	MDD	ENSG00000228613		0.618671	-1.45097	-1.93867	0.0550948	0.742234	-3.96655	FALSE		novel transcript	lncRNA
VIP	MDD	ENSG00000228623	ZNF883	5.80649	-0.0400642	-0.199622	0.842144	0.991736	-6.62701	FALSE		zinc finger protein 883 [Source:HGNC Symbol;Acc:HGNC:27271]	transcribed_unprocessed_pseudogene
VIP	MDD	ENSG00000228624	HDAC2-AS2	5.70808	-0.0633217	-0.292128	0.770737	0.986297	-6.57308	FALSE	101927768	HDAC2 and HS3ST5 antisense RNA 2 [Source:HGNC Symbol;Acc:HGNC:43590]	lncRNA
VIP	MDD	ENSG00000228627		-3.18773	-0.550186	-0.557762	0.578136	0.966919	-5.17207	FALSE	105375283	novel transcript	lncRNA
VIP	MDD	ENSG00000228629		-2.61094	-0.534488	-0.490172	0.624985	0.975624	-5.19541	FALSE		novel transcript, antisense to ZNF260	lncRNA
VIP	MDD	ENSG00000228630	HOTAIR	-3.65015	0.56999	0.551194	0.582615	0.968144	-5.16254	FALSE	100124700	HOX transcript antisense RNA [Source:HGNC Symbol;Acc:HGNC:33510]	lncRNA
VIP	MDD	ENSG00000228636	LINC02663	3.19192	-0.748165	-1.44691	0.150756	0.853491	-5.02392	FALSE	124902542	long intergenic non-protein coding RNA 2663 [Source:HGNC Symbol;Acc:HGNC:54149]	lncRNA
VIP	MDD	ENSG00000228639	ROCR	-2.83548	0.110617	0.0994087	0.920994	0.995717	-5.27118	FALSE		regulator of chondrogenesis RNA [Source:HGNC Symbol;Acc:HGNC:52946]	lncRNA
VIP	MDD	ENSG00000228649	SNHG26	-3.50624	0.980446	0.94508	0.346682	0.920876	-4.9454	FALSE	109729180	small nucleolar RNA host gene 26 [Source:HGNC Symbol;Acc:HGNC:53131]	lncRNA
VIP	MDD	ENSG00000228653	HNRNPCP7	-3.07545	-1.58427	-1.41421	0.160115	0.857256	-4.53106	FALSE		heterogeneous nuclear ribonucleoprotein C pseudogene 7 [Source:HGNC Symbol;Acc:HGNC:48818]	processed_pseudogene
VIP	MDD	ENSG00000228659	LINC01201	1.52918	-0.422483	-0.572816	0.567934	0.96548	-5.52547	FALSE	104266960	long intergenic non-protein coding RNA 1201 [Source:HGNC Symbol;Acc:HGNC:49632]	lncRNA
VIP	MDD	ENSG00000228663	PSMD10P1	-2.3009	0.313285	0.255752	0.798619	0.987303	-5.23243	FALSE		proteasome 26S subunit, non-ATPase, 10 pseudogene 1 [Source:HGNC Symbol;Acc:HGNC:16602]	processed_pseudogene
VIP	MDD	ENSG00000228669	LINC00448	2.3564	-0.72424	-1.15262	0.251557	0.899084	-5.18117	FALSE		long intergenic non-protein coding RNA 448 [Source:HGNC Symbol;Acc:HGNC:42785]	lncRNA
VIP	MDD	ENSG00000228672	PROB1	-2.18754	-2.08497	-1.73097	0.0862513	0.791566	-4.17077	FALSE	389333	proline rich basic protein 1 [Source:HGNC Symbol;Acc:HGNC:41906]	protein_coding
VIP	MDD	ENSG00000228677	TTC3-AS1	-3.83958	0.022849	0.0212735	0.983066	0.999247	-5.26878	FALSE	100874006	TTC3 antisense RNA 1 [Source:HGNC Symbol;Acc:HGNC:40595]	lncRNA
VIP	MDD	ENSG00000228679		1.4006	-0.794575	-1.00308	0.318013	0.914815	-5.13648	FALSE		novel transcript	lncRNA
VIP	MDD	ENSG00000228688	COL11A2P1	-3.71489	0.831323	0.768753	0.443681	0.942465	-5.0543	FALSE		collagen type XI alpha 2 pseudogene 1 [Source:HGNC Symbol;Acc:HGNC:13947]	unprocessed_pseudogene
VIP	MDD	ENSG00000228689		-2.39144	0.468841	0.442438	0.659038	0.977504	-5.22753	FALSE		novel transcript	lncRNA
VIP	MDD	ENSG00000228695	CES1P1	-1.43392	-1.08765	-1.05266	0.294793	0.911421	-4.89406	FALSE	107987423	carboxylesterase 1 pseudogene 1 [Source:HGNC Symbol;Acc:HGNC:18546]	transcribed_unprocessed_pseudogene
VIP	MDD	ENSG00000228696	ARL17B	3.1892	-0.449953	-0.578483	0.564317	0.96548	-5.60728	FALSE	51326	ADP ribosylation factor like GTPase 17B [Source:HGNC Symbol;Acc:HGNC:32387]	protein_coding
VIP	MDD	ENSG00000228696	ARL17B	3.1892	-0.449953	-0.578483	0.564317	0.96548	-5.60728	FALSE	100506084	ADP ribosylation factor like GTPase 17B [Source:HGNC Symbol;Acc:HGNC:32387]	protein_coding
VIP	MDD	ENSG00000228696	ARL17B	3.1892	-0.449953	-0.578483	0.564317	0.96548	-5.60728	FALSE	100996709	ADP ribosylation factor like GTPase 17B [Source:HGNC Symbol;Acc:HGNC:32387]	protein_coding
VIP	MDD	ENSG00000228697		3.07906	-0.494268	-1.04372	0.298897	0.911421	-5.4304	FALSE	101928565	novel transcript	lncRNA
VIP	MDD	ENSG00000228701	TNKS2-DT	-2.15988	-1.13381	-1.0284	0.306011	0.912041	-4.88463	FALSE	100507633	TNKS2 divergent transcript [Source:HGNC Symbol;Acc:HGNC:45173]	lncRNA
VIP	MDD	ENSG00000228709	LINC02575	-3.18058	-0.770708	-0.667101	0.506099	0.957994	-5.10375	FALSE		long intergenic non-protein coding RNA 2575 [Source:HGNC Symbol;Acc:HGNC:53747]	lncRNA
VIP	MDD	ENSG00000228714		5.41825	-0.0426351	-0.188385	0.850921	0.992294	-6.66836	FALSE		novel transcript, antisense to DEC1	lncRNA
VIP	MDD	ENSG00000228716	DHFR	2.7527	0.662198	1.18348	0.239162	0.893032	-4.97468	FALSE	1719	dihydrofolate reductase [Source:HGNC Symbol;Acc:HGNC:2861]	protein_coding
VIP	MDD	ENSG00000228718	LINC02521	-1.87996	-0.0366109	-0.0349557	0.972178	0.998707	-5.31224	FALSE		long intergenic non-protein coding RNA 2521 [Source:HGNC Symbol;Acc:HGNC:53560]	lncRNA
VIP	MDD	ENSG00000228723	SRGAP3-AS2	-2.93937	-0.767522	-0.676572	0.500093	0.957108	-5.09694	FALSE	101927416	SRGAP3 antisense RNA 2 [Source:HGNC Symbol;Acc:HGNC:40899]	lncRNA
VIP	MDD	ENSG00000228730	LINC02013	-1.54324	-0.0592193	-0.0577273	0.95407	0.997394	-5.30189	FALSE	105374272	long intergenic non-protein coding RNA 2013 [Source:HGNC Symbol;Acc:HGNC:52848]	lncRNA
VIP	MDD	ENSG00000228735		-1.04948	0.0735739	0.0677451	0.946111	0.996411	-5.31065	FALSE	124901635	novel transcript	lncRNA
VIP	MDD	ENSG00000228739		-0.685917	-0.973189	-0.989021	0.324815	0.915769	-4.98693	FALSE		novel transcript	lncRNA
VIP	MDD	ENSG00000228740	GABRG3-AS1	-0.147934	-2.08092	-2.01349	0.0464954	0.72441	-3.79377	FALSE		GABRG3 antisense RNA 1 [Source:HGNC Symbol;Acc:HGNC:40249]	lncRNA
VIP	MDD	ENSG00000228742	LINC02577	1.57971	0.0845311	0.115181	0.908511	0.995313	-5.60633	FALSE	111216280	long intergenic non-protein coding RNA 2577 [Source:HGNC Symbol;Acc:HGNC:53749]	lncRNA
VIP	MDD	ENSG00000228748		-1.53707	0.872398	0.818092	0.415067	0.939156	-5.06041	FALSE		novel transcript	lncRNA
VIP	MDD	ENSG00000228750	LINC01672	-3.92484	2.00615	1.90291	0.0596564	0.746681	-3.94461	FALSE		long intergenic non-protein coding RNA 1672 [Source:HGNC Symbol;Acc:HGNC:52460]	lncRNA
VIP	MDD	ENSG00000228753	EIF4BP2	-2.64932	0.828271	0.682096	0.496606	0.956115	-5.09322	FALSE		eukaryotic translation initiation factor 4B pseudogene 2 [Source:HGNC Symbol;Acc:HGNC:37935]	processed_pseudogene
VIP	MDD	ENSG00000228768	MIR365BHG	-3.78575	-0.72048	-0.675531	0.500751	0.957231	-5.10362	FALSE		MIR365B and MIR4725 host gene [Source:HGNC Symbol;Acc:HGNC:55941]	lncRNA
VIP	MDD	ENSG00000228775	WEE2-AS1	-1.31882	0.25301	0.266901	0.790043	0.986335	-5.36468	FALSE	285962	WEE2 antisense RNA 1 [Source:HGNC Symbol;Acc:HGNC:48669]	lncRNA
VIP	MDD	ENSG00000228777	LINC02534	-3.11292	0.0116681	0.0105157	0.991629	0.999309	-5.27817	FALSE		long intergenic non-protein coding RNA 2534 [Source:HGNC Symbol;Acc:HGNC:53567]	lncRNA
VIP	MDD	ENSG00000228782		4.08025	0.0190405	0.0452329	0.964003	0.998232	-5.96295	FALSE		mitochondrial ribosomal protein L45 (MRPL45) pseudogene	transcribed_unprocessed_pseudogene
VIP	MDD	ENSG00000228784	LINC00954	-1.4854	-0.865931	-0.784552	0.434397	0.941193	-5.05186	FALSE	400946	long intergenic non-protein coding RNA 954 [Source:HGNC Symbol;Acc:HGNC:48668]	lncRNA
VIP	MDD	ENSG00000228789	HCG22	-3.10853	-0.586831	-0.566202	0.572406	0.96639	-5.15786	FALSE	285834	HLA complex group 22 (gene/pseudogene) [Source:HGNC Symbol;Acc:HGNC:27780]	protein_coding
VIP	MDD	ENSG00000228791	THRB-AS1	4.25534	-0.631204	-1.73817	0.0849681	0.788187	-4.80163	FALSE		THRB antisense RNA 1 [Source:HGNC Symbol;Acc:HGNC:44515]	lncRNA
VIP	MDD	ENSG00000228793		4.63204	-0.198864	-0.609816	0.543236	0.962925	-6.16324	FALSE	100507336	novel transcript	lncRNA
VIP	MDD	ENSG00000228794	LINC01128	5.31692	-0.0380614	-0.157069	0.875478	0.994497	-6.47481	FALSE	643837	long intergenic non-protein coding RNA 1128 [Source:HGNC Symbol;Acc:HGNC:49377]	lncRNA
VIP	MDD	ENSG00000228799	LINC01939	-3.49277	1.0334	0.959189	0.339559	0.918014	-4.93374	FALSE		long intergenic non-protein coding RNA 1939 [Source:HGNC Symbol;Acc:HGNC:52762]	lncRNA
VIP	MDD	ENSG00000228801	PCMTD1-DT	3.59527	-0.4238	-0.743698	0.458639	0.948605	-5.54039	FALSE		PCMTD1 divergent transcript [Source:HGNC Symbol;Acc:HGNC:55791]	lncRNA
VIP	MDD	ENSG00000228804		-1.41946	-1.7505	-1.62717	0.106551	0.806258	-4.31027	FALSE	100131635	novel transcript, antisense to RTP2 and BCL6	lncRNA
VIP	MDD	ENSG00000228809		-1.56557	0.798219	0.806291	0.421809	0.939156	-5.10058	FALSE		novel transcript, antisense to SNRPB2	lncRNA
VIP	MDD	ENSG00000228818		-1.12099	-2.64886	-2.25698	0.0259773	0.661669	-3.41815	FALSE		proteasome 26S non-ATPase subunit 2 (PSMD2) pseudogene	processed_pseudogene
VIP	MDD	ENSG00000228824	MIR4500HG	5.45247	-0.217693	-0.905183	0.367339	0.926932	-6.12609	FALSE	642345	MIR4500 host gene [Source:HGNC Symbol;Acc:HGNC:42773]	lncRNA
VIP	MDD	ENSG00000228826		-1.97205	-2.45074	-2.23171	0.0276538	0.672456	-3.4522	FALSE		novel transcript	lncRNA
VIP	MDD	ENSG00000228828	TLK2P2	-1.58484	0.230331	0.187233	0.851822	0.992294	-5.25076	FALSE		tousled like kinase 2 pseudogene 2 [Source:HGNC Symbol;Acc:HGNC:22227]	processed_pseudogene
VIP	MDD	ENSG00000228839	PIK3IP1-DT	1.2293	-1.16067	-1.40919	0.16159	0.858033	-4.64895	FALSE	101929760	PIK3IP1 divergent transcript [Source:HGNC Symbol;Acc:HGNC:41072]	lncRNA
VIP	MDD	ENSG00000228852		1.38802	0.302221	0.303337	0.762204	0.986297	-5.36284	FALSE		novel transcript, antisense to RWDD3	lncRNA
VIP	MDD	ENSG00000228857	ACTR3-AS1	-2.02056	-2.21266	-2.13722	0.0347869	0.698043	-3.60052	FALSE		ACTR3 antisense RNA 1 [Source:HGNC Symbol;Acc:HGNC:53965]	lncRNA
VIP	MDD	ENSG00000228862		-1.24278	0.486363	0.421749	0.674028	0.977505	-5.20751	FALSE		novel transcript	lncRNA
VIP	MDD	ENSG00000228863		-3.16888	0.886058	0.823447	0.412029	0.93902	-5.02428	FALSE		novel transcript, antisense to CD48	lncRNA
VIP	MDD	ENSG00000228868	MYLKP1	-3.61218	-0.2503	-0.218782	0.827224	0.990767	-5.25959	FALSE		myosin light chain kinase pseudogene 1 [Source:HGNC Symbol;Acc:HGNC:7591]	unprocessed_pseudogene
VIP	MDD	ENSG00000228876		2.86869	0.100953	0.178263	0.858843	0.993362	-5.76705	FALSE		novel transcript	lncRNA
VIP	MDD	ENSG00000228877		-1.52007	-1.50958	-1.33086	0.185976	0.866801	-4.62583	FALSE		novel transcript	lncRNA
VIP	MDD	ENSG00000228878	SEPTIN7-DT	1.54451	-0.737362	-0.867607	0.387491	0.933201	-5.25205	FALSE		SEPTIN7 divergent transcript [Source:HGNC Symbol;Acc:HGNC:51153]	lncRNA
VIP	MDD	ENSG00000228888	LINC01428	2.97825	-0.510843	-0.949188	0.344598	0.919829	-5.45296	FALSE	101929265	long intergenic non-protein coding RNA 1428 [Source:HGNC Symbol;Acc:HGNC:50738]	lncRNA
VIP	MDD	ENSG00000228889	UBAC2-AS1	-1.37398	0.810657	0.703219	0.4834	0.951486	-5.10063	FALSE	100289373	UBAC2 antisense RNA 1 [Source:HGNC Symbol;Acc:HGNC:42502]	lncRNA
VIP	MDD	ENSG00000228903	RASA4CP	-2.22153	-2.17313	-1.933	0.0557973	0.743439	-3.90265	FALSE		RAS p21 protein activator 4C, pseudogene [Source:HGNC Symbol;Acc:HGNC:44185]	transcribed_unprocessed_pseudogene
VIP	MDD	ENSG00000228906		-4.11077	2.30408	2.18527	0.0309822	0.686715	-3.53051	FALSE
VIP	MDD	ENSG00000228918	LINC01344	4.75533	-0.0552522	-0.167205	0.867514	0.993884	-6.35217	FALSE		long intergenic non-protein coding RNA 1344 [Source:HGNC Symbol;Acc:HGNC:50554]	lncRNA
VIP	MDD	ENSG00000228922		-2.02435	0.281386	0.244711	0.807134	0.988188	-5.24685	FALSE		novel pseudogene	unprocessed_pseudogene
VIP	MDD	ENSG00000228925		-3.55461	1.30018	1.20741	0.229856	0.887784	-4.73457	FALSE		novel transcript, antisense to MCFD2	lncRNA
VIP	MDD	ENSG00000228933		3.61053	-0.490724	-1.1339	0.259294	0.900654	-5.58619	FALSE		novel transcript	lncRNA
VIP	MDD	ENSG00000228944		4.04047	0.162933	0.404682	0.686494	0.979927	-5.97189	FALSE		novel transcript	lncRNA
VIP	MDD	ENSG00000228956	SATB1-AS1	5.9412	-0.0822783	-0.387281	0.699294	0.980102	-6.72416	FALSE		SATB1 antisense RNA 1 [Source:HGNC Symbol;Acc:HGNC:50687]	lncRNA
VIP	MDD	ENSG00000228957		-2.60795	0.354692	0.312711	0.75509	0.986297	-5.23107	FALSE		pseudogene similar to part of ral guanine nucleotide dissociation stimulator RALGDS	unprocessed_pseudogene
VIP	MDD	ENSG00000228968		-1.03436	-0.809866	-0.92257	0.358243	0.924925	-5.08702	FALSE		novel transcript	lncRNA
VIP	MDD	ENSG00000228971	LINC02607	4.55386	-0.725507	-2.00904	0.0469733	0.725323	-4.37955	FALSE	100996635	long intergenic non-protein coding RNA 2607 [Source:HGNC Symbol;Acc:HGNC:54049]	lncRNA
VIP	MDD	ENSG00000228980	LINC01205	4.63938	0.430891	1.2651	0.208498	0.876817	-5.52323	FALSE	401082	long intergenic non-protein coding RNA 1205 [Source:HGNC Symbol;Acc:HGNC:49636]	lncRNA
VIP	MDD	ENSG00000228999		5.68971	-0.0190204	-0.0754502	0.939993	0.996411	-6.75684	FALSE	124908056	long intergenic non-protein coding RNA 1830	lncRNA
VIP	MDD	ENSG00000229017	LINC01277	4.20169	-1.32297	-3.01319	0.00320641	0.454869	-1.88136	FALSE		long intergenic non-protein coding RNA 1277 [Source:HGNC Symbol;Acc:HGNC:50334]	lncRNA
VIP	MDD	ENSG00000229018	PMS2P7	-2.0363	0.697494	0.62799	0.531308	0.960618	-5.12952	FALSE		PMS1 homolog 2, mismatch repair system component pseudogene 7 [Source:HGNC Symbol;Acc:HGNC:33515]	unprocessed_pseudogene
VIP	MDD	ENSG00000229021		1.28656	0.126256	0.163298	0.870582	0.994203	-5.52347	FALSE		novel transcript	lncRNA
VIP	MDD	ENSG00000229036	VDAC1P8	-2.11035	-1.79586	-1.47642	0.142677	0.84407	-4.4642	FALSE		voltage dependent anion channel 1 pseudogene 8 [Source:HGNC Symbol;Acc:HGNC:37483]	transcribed_processed_pseudogene
VIP	MDD	ENSG00000229043	ZFAND2A-DT	-2.39315	-2.91507	-2.49753	0.0139812	0.59163	-3.01523	FALSE		ZFAND2A divergent transcript [Source:HGNC Symbol;Acc:HGNC:41187]	lncRNA
VIP	MDD	ENSG00000229051	LINC01788	1.51135	0.706184	0.654967	0.514255	0.958197	-5.33802	FALSE	101927244	long intergenic non-protein coding RNA 1788 [Source:HGNC Symbol;Acc:HGNC:52577]	lncRNA
VIP	MDD	ENSG00000229052		-2.09822	-1.07566	-0.916074	0.361625	0.925424	-4.95422	FALSE		GAJ protein pseudogene	transcribed_processed_pseudogene
VIP	MDD	ENSG00000229066		4.34664	-0.0805319	-0.236337	0.813609	0.9889	-6.20751	FALSE		novel transcript	lncRNA
VIP	MDD	ENSG00000229089	ANKRD20A8P	2.7505	-0.159018	-0.273233	0.785185	0.986335	-5.72509	FALSE		ankyrin repeat domain 20 family member A8, pseudogene [Source:HGNC Symbol;Acc:HGNC:23666]	transcribed_unprocessed_pseudogene
VIP	MDD	ENSG00000229102	PIK3CA-DT	1.09349	-1.63456	-2.61785	0.0100898	0.574464	-2.70841	FALSE	101928739	PIK3CA divergent transcript [Source:HGNC Symbol;Acc:HGNC:52932]	lncRNA
VIP	MDD	ENSG00000229108	LINC02587	-2.82439	0.440805	0.380811	0.704075	0.980788	-5.21357	FALSE	101927524	long intergenic non-protein coding RNA 2587 [Source:HGNC Symbol;Acc:HGNC:50672]	lncRNA
VIP	MDD	ENSG00000229109	FRMD3-AS1	-0.138945	0.279241	0.291672	0.771085	0.986297	-5.29216	FALSE		FRMD3 antisense RNA 1 [Source:HGNC Symbol;Acc:HGNC:55790]	lncRNA
VIP	MDD	ENSG00000229110		-3.46115	-1.28255	-1.13848	0.257385	0.900654	-4.78848	FALSE		heterogeneous nuclear ribonucleoprotein A1-like 3 (HNRPA1L3) pseudogene	processed_pseudogene
VIP	MDD	ENSG00000229116		-2.54545	0.79023	0.720051	0.473015	0.950496	-5.09569	FALSE		novel transcript	lncRNA
VIP	MDD	ENSG00000229117	RPL41	1.51843	0.204288	0.24632	0.805892	0.988033	-5.38761	FALSE	6171	ribosomal protein L41 [Source:HGNC Symbol;Acc:HGNC:10354]	protein_coding
VIP	MDD	ENSG00000229124	VIM-AS1	-2.10828	-1.7954	-1.71757	0.0886793	0.796426	-4.19684	FALSE	100507347	VIM antisense RNA 1 [Source:HGNC Symbol;Acc:HGNC:44879]	lncRNA
VIP	MDD	ENSG00000229127	KANSL1L-AS1	-2.18987	-0.661754	-0.581046	0.562394	0.965475	-5.14822	FALSE		KANSL1L antisense RNA 1 [Source:HGNC Symbol;Acc:HGNC:41139]	lncRNA
VIP	MDD	ENSG00000229131		-2.41385	-1.66948	-1.46092	0.146878	0.84799	-4.4879	FALSE		novel transcript	lncRNA
VIP	MDD	ENSG00000229140	CCDC26	6.99652	0.0328505	0.150693	0.88065	0.994636	-7.33162	FALSE	137196	CCDC26 long non-coding RNA [Source:HGNC Symbol;Acc:HGNC:28416]	lncRNA
VIP	MDD	ENSG00000229140	CCDC26	6.99652	0.0328505	0.150693	0.88065	0.994636	-7.33162	FALSE	728724	CCDC26 long non-coding RNA [Source:HGNC Symbol;Acc:HGNC:28416]	lncRNA
VIP	MDD	ENSG00000229140	CCDC26	6.99652	0.0328505	0.150693	0.88065	0.994636	-7.33162	FALSE	106144608	CCDC26 long non-coding RNA [Source:HGNC Symbol;Acc:HGNC:28416]	lncRNA
VIP	MDD	ENSG00000229147	SMPD4P2	-3.49199	0.641691	0.642686	0.521761	0.95891	-5.13059	FALSE		sphingomyelin phosphodiesterase 4 pseudogene 2 [Source:HGNC Symbol;Acc:HGNC:39674]	unprocessed_pseudogene
VIP	MDD	ENSG00000229151		5.16112	0.201803	0.737148	0.462596	0.948605	-6.15023	FALSE		novel transcript	lncRNA
VIP	MDD	ENSG00000229153	EPHA1-AS1	3.7062	-0.481772	-1.12194	0.264323	0.901865	-5.46392	FALSE	285965	EPHA1 antisense RNA 1 [Source:HGNC Symbol;Acc:HGNC:27799]	lncRNA
VIP	MDD	ENSG00000229154	KCNQ5-AS1	-1.33994	-1.81365	-1.49686	0.137282	0.837673	-4.44516	FALSE	100873997	KCNQ5 antisense RNA 1 [Source:HGNC Symbol;Acc:HGNC:40323]	lncRNA
VIP	MDD	ENSG00000229161	TCP1P1	-3.13755	-0.219015	-0.212594	0.832036	0.991123	-5.25854	FALSE		t-complex 1 pseudogene 1 [Source:HGNC Symbol;Acc:HGNC:11659]	unprocessed_pseudogene
VIP	MDD	ENSG00000229175	LINC00382	0.201485	0.538688	0.515663	0.607121	0.970907	-5.28993	FALSE	101927195	long intergenic non-protein coding RNA 382 [Source:HGNC Symbol;Acc:HGNC:42709]	lncRNA
VIP	MDD	ENSG00000229178		-3.31611	-1.20079	-1.07346	0.285407	0.909773	-4.84895	FALSE		novel transcript	lncRNA
VIP	MDD	ENSG00000229180	RABGEF1P1	5.18424	-0.358667	-1.32386	0.188284	0.866801	-5.58487	FALSE		RABGEF1 pseudogene 1 [Source:HGNC Symbol;Acc:HGNC:55751]	transcribed_unprocessed_pseudogene
VIP	MDD	ENSG00000229192		0.280837	1.95893	2.10699	0.0373835	0.69956	-3.65185	FALSE		novel transcript	lncRNA
VIP	MDD	ENSG00000229195		0.737278	-0.0900255	-0.109831	0.912743	0.995313	-5.50464	FALSE		novel transcript	lncRNA
VIP	MDD	ENSG00000229201	LINC02787	-1.89204	-0.0477879	-0.0404729	0.967789	0.998232	-5.27594	FALSE		long intergenic non-protein coding RNA 2787 [Source:HGNC Symbol;Acc:HGNC:54308]	lncRNA
VIP	MDD	ENSG00000229205	LINC00200	3.22876	-0.997529	-1.85887	0.0657094	0.764766	-4.19026	FALSE		long intergenic non-protein coding RNA 200 [Source:HGNC Symbol;Acc:HGNC:30974]	lncRNA
VIP	MDD	ENSG00000229209		1.68822	-1.39626	-2.21642	0.0287135	0.672469	-3.5379	FALSE		novel transcript	lncRNA
VIP	MDD	ENSG00000229212		-1.55619	0.554976	0.505514	0.614205	0.972808	-5.16889	FALSE		golgin subfamily A pseudogene	transcribed_unprocessed_pseudogene
VIP	MDD	ENSG00000229222	KRT18P4	-2.0668	-1.49113	-1.27667	0.204399	0.874018	-4.66469	FALSE		keratin 18 pseudogene 4 [Source:HGNC Symbol;Acc:HGNC:16604]	processed_pseudogene
VIP	MDD	ENSG00000229224		-2.86902	0.428784	0.421972	0.673866	0.977504	-5.21054	FALSE		novel transcript	lncRNA
VIP	MDD	ENSG00000229229		-1.80578	-0.791771	-0.75208	0.453604	0.947108	-5.11285	FALSE		novel transcript	lncRNA
VIP	MDD	ENSG00000229236	TTTY10	1.69502	-0.911536	-1.35629	0.177773	0.864462	-4.76166	FALSE	246119	testis-specific transcript, Y-linked 10 [Source:HGNC Symbol;Acc:HGNC:18491]	lncRNA
VIP	MDD	ENSG00000229238	PPP1R12BP1	-1.03519	-1.15442	-1.29671	0.197434	0.871838	-4.667	FALSE		protein phosphatase 1 regulatory subunit 12B pseudogene 1 [Source:HGNC Symbol;Acc:HGNC:18498]	unprocessed_pseudogene
VIP	MDD	ENSG00000229239	EEF1A1P48	-2.90704	1.31229	1.33588	0.184335	0.866801	-4.6307	FALSE		eukaryotic translation elongation factor 1 alpha 1 pseudogene 48 [Source:HGNC Symbol;Acc:HGNC:56205]	unprocessed_pseudogene
VIP	MDD	ENSG00000229240	LINC00710	-2.66203	0.0386685	0.0350314	0.972118	0.998707	-5.27257	FALSE		long intergenic non-protein coding RNA 710 [Source:HGNC Symbol;Acc:HGNC:27386]	lncRNA
VIP	MDD	ENSG00000229246	LINC00377	-0.171908	0.792094	0.79879	0.426127	0.939768	-5.14506	FALSE		long intergenic non-protein coding RNA 377 [Source:HGNC Symbol;Acc:HGNC:42703]	lncRNA
VIP	MDD	ENSG00000229258	LPGAT1-AS1	-0.696786	-1.83692	-1.99505	0.048501	0.725323	-3.82628	FALSE	102723727	LPGAT1 antisense RNA 1 [Source:HGNC Symbol;Acc:HGNC:41221]	lncRNA
VIP	MDD	ENSG00000229262		-3.34122	-0.186392	-0.171047	0.8645	0.993362	-5.26233	FALSE		novel transcript	lncRNA
VIP	MDD	ENSG00000229267	SNHG31	4.32353	-0.815229	-2.10006	0.0380009	0.699924	-4.12429	FALSE		small nucleolar RNA host gene 31 [Source:HGNC Symbol;Acc:HGNC:54196]	lncRNA
VIP	MDD	ENSG00000229269		1.26634	-0.244663	-0.310488	0.756775	0.986297	-5.59348	FALSE		novel transcript	lncRNA
VIP	MDD	ENSG00000229271		-3.47369	0.744074	0.738065	0.462041	0.948605	-5.08316	FALSE		novel transcript	lncRNA
VIP	MDD	ENSG00000229272	LINC03036	5.90528	0.129868	0.582178	0.561634	0.965475	-6.52461	FALSE		long intergenic non-protein coding RNA 3036 [Source:HGNC Symbol;Acc:HGNC:56220]	lncRNA
VIP	MDD	ENSG00000229274	LINC02829	-2.66905	-0.328089	-0.298853	0.765614	0.986297	-5.24355	FALSE	105375009	long intergenic non-protein coding RNA 2829 [Source:HGNC Symbol;Acc:HGNC:54362]	lncRNA
VIP	MDD	ENSG00000229291	LINC02768	-2.1983	-0.1124	-0.109582	0.91294	0.995313	-5.2924	FALSE		long intergenic non-protein coding RNA 2768 [Source:HGNC Symbol;Acc:HGNC:54288]	lncRNA
VIP	MDD	ENSG00000229292	RFPL4AL1	-3.87646	1.01123	0.969538	0.334396	0.917314	-4.92833	FALSE	729974	ret finger protein like 4A like 1 [Source:HGNC Symbol;Acc:HGNC:45147]	protein_coding
VIP	MDD	ENSG00000229306		-1.04394	-1.6059	-1.52116	0.131078	0.829666	-4.42395	FALSE		novel transcript	lncRNA
VIP	MDD	ENSG00000229308		-2.85937	-1.90872	-1.844	0.067865	0.766094	-4.02518	FALSE		novel transcript	lncRNA
VIP	MDD	ENSG00000229309		-0.107142	-1.61372	-1.96616	0.05179	0.734334	-3.88255	FALSE		novel transcript	lncRNA
VIP	MDD	ENSG00000229313		-2.34747	-1.23772	-1.31804	0.190218	0.867364	-4.67077	FALSE		novel transcript	lncRNA
VIP	MDD	ENSG00000229315	MCHR2-AS1	2.51093	0.809701	1.18374	0.239058	0.892881	-5.03614	FALSE	728012	MCHR2 antisense RNA 1 [Source:HGNC Symbol;Acc:HGNC:48980]	lncRNA
VIP	MDD	ENSG00000229320	KRT8P12	-3.35803	-0.383862	-0.333346	0.739505	0.98577	-5.23095	FALSE		keratin 8 pseudogene 12 [Source:HGNC Symbol;Acc:HGNC:28057]	transcribed_processed_pseudogene
VIP	MDD	ENSG00000229321		6.56878	0.0839955	0.511066	0.610325	0.971423	-6.84399	FALSE		novel transcript	lncRNA
VIP	MDD	ENSG00000229334	TMEM44-AS2	-1.97295	-1.65849	-1.41415	0.160131	0.857256	-4.53162	FALSE		TMEM44 antisense RNA 2 [Source:HGNC Symbol;Acc:HGNC:41082]	lncRNA
VIP	MDD	ENSG00000229337		1.80594	-1.47614	-1.79702	0.0750667	0.776175	-4.19125	FALSE		novel transcript	lncRNA
VIP	MDD	ENSG00000229348	HYI-AS1	-3.10307	-0.609334	-0.51341	0.608691	0.971184	-5.17126	FALSE	100873923	HYI antisense RNA 1 [Source:HGNC Symbol;Acc:HGNC:41173]	lncRNA
VIP	MDD	ENSG00000229356	LRRC3-DT	-3.80599	-1.41748	-1.38551	0.16869	0.861318	-4.56672	FALSE	100861510	LRRC3 divergent transcript [Source:HGNC Symbol;Acc:HGNC:43636]	lncRNA
VIP	MDD	ENSG00000229358	DPY19L1P1	6.21696	-0.286074	-1.60995	0.110264	0.810617	-5.53941	FALSE		DPY19L1 pseudogene 1 [Source:HGNC Symbol;Acc:HGNC:22395]	unprocessed_pseudogene
VIP	MDD	ENSG00000229359	PIN1P1	-3.29439	-0.471714	-0.41626	0.678028	0.978069	-5.19814	FALSE	5301	peptidylprolyl cis/trans isomerase, NIMA-interacting 1 pseudogene 1 [Source:HGNC Symbol;Acc:HGNC:8989]	transcribed_processed_pseudogene
VIP	MDD	ENSG00000229368		-2.8879	0.341568	0.281912	0.778539	0.986335	-5.23756	FALSE		novel transcript, sense overlapping STIM1	lncRNA
VIP	MDD	ENSG00000229370		1.47611	-1.63144	-2.67109	0.00870405	0.562885	-2.61352	FALSE		novel transcript	lncRNA
VIP	MDD	ENSG00000229373	LINC00452	0.221401	-0.446806	-0.476686	0.634528	0.976417	-5.3631	FALSE	643365	long intergenic non-protein coding RNA 452 [Source:HGNC Symbol;Acc:HGNC:42800]	lncRNA
VIP	MDD	ENSG00000229388	TAF12-DT	-3.52874	1.06281	0.992542	0.323103	0.915355	-4.91055	FALSE	105378616	TAF12 divergent transcript [Source:HGNC Symbol;Acc:HGNC:52502]	lncRNA
VIP	MDD	ENSG00000229389		-1.05095	-0.981811	-0.944171	0.347144	0.920998	-4.97665	FALSE		tight junction protein 1 (zona occludens 1) (TJP1) pseudogene	transcribed_unprocessed_pseudogene
VIP	MDD	ENSG00000229390	MICD	-4.04688	0.886421	0.868678	0.386908	0.933201	-4.98964	FALSE		MHC class I polypeptide-related sequence D (pseudogene) [Source:HGNC Symbol;Acc:HGNC:7093]	unprocessed_pseudogene
VIP	MDD	ENSG00000229391	HLA-DRB6	-3.74161	-0.217881	-0.216954	0.828645	0.990934	-5.26041	FALSE		major histocompatibility complex, class II, DR beta 6 (pseudogene) [Source:HGNC Symbol;Acc:HGNC:4954]	transcribed_unprocessed_pseudogene
VIP	MDD	ENSG00000229395		-2.71171	-0.266139	-0.267624	0.789488	0.986335	-5.25669	FALSE		novel transcript	lncRNA
VIP	MDD	ENSG00000229401	MIR5689HG	-1.42597	-1.51319	-1.52841	0.12927	0.828373	-4.44383	FALSE	106660610	MIR5689 host gene [Source:HGNC Symbol;Acc:HGNC:52007]	lncRNA
VIP	MDD	ENSG00000229404	LINC00858	0.110548	-1.15485	-1.34793	0.180441	0.865363	-4.71399	FALSE	170425	long intergenic non-protein coding RNA 858 [Source:HGNC Symbol;Acc:HGNC:27276]	lncRNA
VIP	MDD	ENSG00000229413		-3.63414	-0.615804	-0.573691	0.567344	0.96548	-5.15555	FALSE		novel pseudogene	processed_pseudogene
VIP	MDD	ENSG00000229414	KCNQ1-AS1	-3.56528	-0.702975	-0.645145	0.520172	0.95891	-5.12127	FALSE	338653	KCNQ1 antisense RNA 1 [Source:HGNC Symbol;Acc:HGNC:42790]	lncRNA
VIP	MDD	ENSG00000229418		-2.52369	2.39187	2.18842	0.0307455	0.683817	-3.5233	FALSE		novel transcript, antisense to DNTT	lncRNA
VIP	MDD	ENSG00000229419	RALGAPA1P1	0.277368	-0.357143	-0.370738	0.711543	0.981354	-5.29667	FALSE		RALGAPA1 pseudogene 1 [Source:HGNC Symbol;Acc:HGNC:23203]	processed_pseudogene
VIP	MDD	ENSG00000229422		-0.926933	1.87797	1.53596	0.127409	0.828373	-4.40125	FALSE		novel transcript	lncRNA
VIP	MDD	ENSG00000229424		-1.66649	0.681108	0.613725	0.54066	0.962165	-5.14638	FALSE		novel transcript	lncRNA
VIP	MDD	ENSG00000229425		5.05061	-0.59283	-1.89684	0.060462	0.748497	-4.72796	FALSE	101927745	novel transcript	lncRNA
VIP	MDD	ENSG00000229425		5.05061	-0.59283	-1.89684	0.060462	0.748497	-4.72796	FALSE	105369302	novel transcript	lncRNA
VIP	MDD	ENSG00000229437	LINC00366	1.08605	-0.641043	-0.79946	0.42574	0.939581	-5.23522	FALSE		long intergenic non-protein coding RNA 366 [Source:HGNC Symbol;Acc:HGNC:42688]	lncRNA
VIP	MDD	ENSG00000229442	THEMIS3P	-0.849663	1.17868	1.2018	0.232012	0.889358	-4.79851	FALSE		thymocyte selection associated family member 3, pseudogene [Source:HGNC Symbol;Acc:HGNC:49196]	unitary_pseudogene
VIP	MDD	ENSG00000229443	LINC00433	-0.754627	-1.43761	-1.42293	0.157577	0.856802	-4.56055	FALSE		long intergenic non-protein coding RNA 433 [Source:HGNC Symbol;Acc:HGNC:42768]	lncRNA
VIP	MDD	ENSG00000229453	SPINK8	1.5196	-0.845995	-0.890877	0.374933	0.928637	-5.13501	FALSE	646424	serine peptidase inhibitor Kazal type 8 (putative) [Source:HGNC Symbol;Acc:HGNC:33160]	protein_coding
VIP	MDD	ENSG00000229457	LINC01789	2.93722	-0.487049	-0.908166	0.365768	0.926932	-5.47678	FALSE		long intergenic non-protein coding RNA 1789 [Source:HGNC Symbol;Acc:HGNC:52578]	lncRNA
VIP	MDD	ENSG00000229459		-0.181405	1.01933	1.09845	0.274397	0.904901	-4.89853	FALSE		novel transcript	lncRNA
VIP	MDD	ENSG00000229466	LINC02627	-1.86716	-1.67514	-1.63847	0.104171	0.806258	-4.29273	FALSE		long intergenic non-protein coding RNA 2627 [Source:HGNC Symbol;Acc:HGNC:54106]	lncRNA
VIP	MDD	ENSG00000229474	PATL2	1.39529	-1.93771	-2.80851	0.00588733	0.525735	-2.28622	FALSE	197135	PAT1 homolog 2 [Source:HGNC Symbol;Acc:HGNC:33630]	protein_coding
VIP	MDD	ENSG00000229491		2.64971	-1.30548	-2.44669	0.0159951	0.615555	-3.2658	FALSE		novel transcript	lncRNA
VIP	MDD	ENSG00000229492		-4.22585	1.15595	1.12179	0.264388	0.901865	-4.8083	FALSE		Telomeric repeat-binding factor 2-interacting protein 1 (TERF2IP) pseudogene	processed_pseudogene
VIP	MDD	ENSG00000229498		-2.54628	0.629963	0.61049	0.542792	0.962669	-5.15394	FALSE		novel transcript	lncRNA
VIP	MDD	ENSG00000229520	LINC00404	-2.84906	-0.425315	-0.336088	0.737442	0.98577	-5.22271	FALSE		long intergenic non-protein coding RNA 404 [Source:HGNC Symbol;Acc:HGNC:42734]	lncRNA
VIP	MDD	ENSG00000229526	KRT16P4	-2.77018	-0.268174	-0.242595	0.80877	0.988188	-5.25322	FALSE		keratin 16 pseudogene 4 [Source:HGNC Symbol;Acc:HGNC:37809]	transcribed_processed_pseudogene
VIP	MDD	ENSG00000229528		-1.85003	-2.31533	-2.1819	0.0312364	0.688793	-3.53235	FALSE		novel transcript	lncRNA
VIP	MDD	ENSG00000229536	LINC02572	1.58017	-2.00106	-3.10847	0.00239213	0.45086	-1.55815	FALSE	105373615	long intergenic non-protein coding RNA 2572 [Source:HGNC Symbol;Acc:HGNC:53634]	lncRNA
VIP	MDD	ENSG00000229537	LINC01739	0.594503	1.04444	1.04671	0.297518	0.911421	-4.93819	FALSE	105378769	long intergenic non-protein coding RNA 1739 [Source:HGNC Symbol;Acc:HGNC:52527]	lncRNA
VIP	MDD	ENSG00000229563	LINC01204	2.95211	0.361022	0.608691	0.543989	0.963054	-5.7801	FALSE	101927528	long intergenic non-protein coding RNA 1204 [Source:HGNC Symbol;Acc:HGNC:49635]	lncRNA
VIP	MDD	ENSG00000229565	LINC02264	-0.62057	0.417515	0.442477	0.65901	0.977504	-5.32189	FALSE		long intergenic non-protein coding RNA 2264 [Source:HGNC Symbol;Acc:HGNC:53176]	lncRNA
VIP	MDD	ENSG00000229578	LINC00358	-0.625632	-0.81568	-0.818608	0.414774	0.939156	-5.12541	FALSE	100874143	long intergenic non-protein coding RNA 358 [Source:HGNC Symbol;Acc:HGNC:42678]	lncRNA
VIP	MDD	ENSG00000229588		5.35844	-0.245988	-0.960944	0.33868	0.918014	-6.05065	FALSE	112268276	novel transcript	lncRNA
VIP	MDD	ENSG00000229589	ACVR2B-AS1	-1.68899	-2.03876	-1.67721	0.0963303	0.80236	-4.23498	FALSE	100128640	ACVR2B antisense RNA 1 [Source:HGNC Symbol;Acc:HGNC:44161]	lncRNA
VIP	MDD	ENSG00000229603		0.864582	-0.987069	-1.35536	0.178068	0.864462	-4.75694	FALSE		novel transcript	lncRNA
VIP	MDD	ENSG00000229606	LINC01718	-3.70283	1.96036	1.9403	0.0548938	0.742234	-3.89356	FALSE		long intergenic non-protein coding RNA 1718 [Source:HGNC Symbol;Acc:HGNC:52505]	lncRNA
VIP	MDD	ENSG00000229613	LINC01501	3.38395	0.210293	0.53754	0.591976	0.969257	-5.90782	FALSE	340515	long intergenic non-protein coding RNA 1501 [Source:HGNC Symbol;Acc:HGNC:27988]	lncRNA
VIP	MDD	ENSG00000229618		7.30401	-0.0044103	-0.0223617	0.982223	0.999213	-7.42671	FALSE		novel transcript	lncRNA
VIP	MDD	ENSG00000229619	MBNL1-AS1	-3.6431	-0.615007	-0.567821	0.571309	0.966349	-5.15717	FALSE	401093	MBNL1 antisense RNA 1 [Source:HGNC Symbol;Acc:HGNC:44584]	lncRNA
VIP	MDD	ENSG00000229628		-2.91975	1.09594	1.05414	0.29412	0.911348	-4.86267	FALSE		novel transcript	lncRNA
VIP	MDD	ENSG00000229642		4.26254	-0.325633	-1.00867	0.315338	0.914303	-5.80479	FALSE		novel transcript	lncRNA
VIP	MDD	ENSG00000229647	MYOSLID	-1.20468	0.169098	0.154566	0.877446	0.994497	-5.29925	FALSE	105373853	myocardin-induced smooth muscle lncRNA, inducer of differentiation [Source:HGNC Symbol;Acc:HGNC:51821]	lncRNA
VIP	MDD	ENSG00000229656	ITGB1-DT	2.90537	-0.337171	-0.65413	0.514388	0.958351	-5.61027	FALSE		ITGB1 divergent transcript [Source:HGNC Symbol;Acc:HGNC:53718]	lncRNA
VIP	MDD	ENSG00000229657		-2.17696	0.547777	0.483489	0.629706	0.975624	-5.19276	FALSE		ribosomal protein L13a (RPL13A) pseudogene	processed_pseudogene
VIP	MDD	ENSG00000229659	RPL26P6	-3.01828	0.310546	0.270367	0.787383	0.986335	-5.24767	FALSE		ribosomal protein L26 pseudogene 6 [Source:HGNC Symbol;Acc:HGNC:34023]	processed_pseudogene
VIP	MDD	ENSG00000229670	PKP4P1	-3.73047	-1.76891	-1.62847	0.106277	0.806258	-4.29669	FALSE		plakophilin 4 pseudogene 1 [Source:HGNC Symbol;Acc:HGNC:42661]	unprocessed_pseudogene
VIP	MDD	ENSG00000229671	LINC01150	-3.16351	0.897966	0.806041	0.421952	0.939156	-5.03261	FALSE		long intergenic non-protein coding RNA 1150 [Source:HGNC Symbol;Acc:HGNC:49469]	lncRNA
VIP	MDD	ENSG00000229672		-1.0981	1.37795	1.24021	0.217527	0.882373	-4.71024	FALSE		novel transcript	lncRNA
VIP	MDD	ENSG00000229676	ZNF492	0.684187	-1.27587	-1.49138	0.138714	0.839186	-4.53909	FALSE	57615	zinc finger protein 492 [Source:HGNC Symbol;Acc:HGNC:23707]	protein_coding
VIP	MDD	ENSG00000229689		0.0871607	-0.417998	-0.36064	0.719057	0.982839	-5.24378	FALSE		Ankyrin repeat domain-containing protein pseudogene	transcribed_unprocessed_pseudogene
VIP	MDD	ENSG00000229692	SOS1-IT1	-4.01546	0.525113	0.516944	0.606229	0.970678	-5.17342	FALSE		SOS1 intronic transcript 1 [Source:HGNC Symbol;Acc:HGNC:41385]	lncRNA
VIP	MDD	ENSG00000229699		-1.06952	0.660426	0.583767	0.560568	0.965475	-5.18865	FALSE	101928009	novel transcript	lncRNA
VIP	MDD	ENSG00000229717		-1.98959	0.843713	0.794275	0.428739	0.940083	-5.06144	FALSE		novel transcript	lncRNA
VIP	MDD	ENSG00000229727		3.45778	-0.856454	-1.62978	0.105998	0.806258	-4.69392	FALSE	100506274	novel transcript	lncRNA
VIP	MDD	ENSG00000229739	PDC-AS1	5.92838	-0.236745	-1.21322	0.227636	0.886189	-5.98995	FALSE	102724919	PDC antisense RNA 1 [Source:HGNC Symbol;Acc:HGNC:40432]	lncRNA
VIP	MDD	ENSG00000229740		-4.05603	-0.454521	-0.43741	0.662669	0.977504	-5.21315	FALSE		novel transcript	lncRNA
VIP	MDD	ENSG00000229743	LINC01159	-0.498382	0.215374	0.18344	0.854789	0.99282	-5.27749	FALSE	102682016	long intergenic non-protein coding RNA 1159 [Source:HGNC Symbol;Acc:HGNC:49514]	lncRNA
VIP	MDD	ENSG00000229766	TMX4-AS1	-0.954594	0.540877	0.535386	0.59346	0.969257	-5.25224	FALSE		TMX4 antisense RNA 1 [Source:HGNC Symbol;Acc:HGNC:55788]	lncRNA
VIP	MDD	ENSG00000229770		-2.15059	-0.509519	-0.460362	0.646162	0.977504	-5.21053	FALSE		novel transcript	lncRNA
VIP	MDD	ENSG00000229774		-0.784895	1.3023	1.4156	0.159707	0.856802	-4.58684	FALSE		novel transcript	lncRNA
VIP	MDD	ENSG00000229775	LINC02624	1.24654	0.318393	0.43564	0.663948	0.977504	-5.4967	FALSE		long intergenic non-protein coding RNA 2624 [Source:HGNC Symbol;Acc:HGNC:54103]	lncRNA
VIP	MDD	ENSG00000229797		-0.244463	0.869989	0.859077	0.392159	0.934701	-5.03918	FALSE		novel transcript	lncRNA
VIP	MDD	ENSG00000229800	ATP8A2P2	-2.97147	1.4172	1.22003	0.225052	0.885695	-4.72092	FALSE		ATPase phospholipid transporting 8A2 pseudogene 2 [Source:HGNC Symbol;Acc:HGNC:39663]	processed_pseudogene
VIP	MDD	ENSG00000229807	XIST	3.3667	-0.152069	-2.16539	0.0325099	0.69098	-5.66804	FALSE	7503	X inactive specific transcript [Source:HGNC Symbol;Acc:HGNC:12810]	lncRNA
VIP	MDD	ENSG00000229809	ZNF688	-0.711195	-2.08614	-1.90962	0.0587776	0.746002	-3.94496	FALSE	146542	zinc finger protein 688 [Source:HGNC Symbol;Acc:HGNC:30489]	protein_coding
VIP	MDD	ENSG00000229816	DDX50P1	-2.71714	-1.57749	-1.35816	0.177181	0.864462	-4.58649	FALSE		DEAD-box helicase 50 pseudogene 1 [Source:HGNC Symbol;Acc:HGNC:18974]	processed_pseudogene
VIP	MDD	ENSG00000229828	PDE4DIPP1	-2.88113	1.00609	0.920815	0.359154	0.924925	-4.96347	FALSE		PDE4DIP pseudogene 1 [Source:HGNC Symbol;Acc:HGNC:50867]	unprocessed_pseudogene
VIP	MDD	ENSG00000229833	PET100	-2.93359	0.473239	0.426828	0.670336	0.977504	-5.20355	FALSE	100131801	PET100 cytochrome c oxidase chaperone [Source:HGNC Symbol;Acc:HGNC:40038]	protein_coding
VIP	MDD	ENSG00000229847	EMX2OS	3.30875	-0.803061	-1.52881	0.129172	0.828373	-4.79016	FALSE	196047	EMX2 opposite strand/antisense RNA [Source:HGNC Symbol;Acc:HGNC:18511]	lncRNA
VIP	MDD	ENSG00000229849	PYHIN5P	-3.49106	2.01165	1.93508	0.0555391	0.742254	-3.9008	FALSE		pyrin and HIN domain family member 5, pseudogene [Source:HGNC Symbol;Acc:HGNC:51820]	unprocessed_pseudogene
VIP	MDD	ENSG00000229852	KHDC1-AS1	0.69133	1.51404	1.3597	0.176694	0.864462	-4.63948	FALSE	122539212	KHDC1 antisense RNA 1 [Source:HGNC Symbol;Acc:HGNC:55468]	lncRNA
VIP	MDD	ENSG00000229855		3.73643	0.348707	0.804382	0.422905	0.939221	-5.69053	FALSE		novel transcript	lncRNA
VIP	MDD	ENSG00000229862	EEF1A1-AS1	-0.063057	-1.22602	-1.38472	0.168929	0.861318	-4.62918	FALSE		EEF1A1 antisense RNA 1 [Source:HGNC Symbol;Acc:HGNC:40206]	lncRNA
VIP	MDD	ENSG00000229867	STEAP3-AS1	-1.39261	-1.61826	-1.37768	0.171089	0.861318	-4.57396	FALSE	100874111	STEAP3 antisense RNA 1 [Source:HGNC Symbol;Acc:HGNC:41053]	lncRNA
VIP	MDD	ENSG00000229869	LARP4B-DT	-1.17927	-0.0630936	-0.0516964	0.958864	0.997768	-5.28227	FALSE	101927762	LARP4B divergent transcript [Source:HGNC Symbol;Acc:HGNC:55786]	lncRNA
VIP	MDD	ENSG00000229876	CASC20	2.34791	0.223406	0.317173	0.751711	0.986297	-5.56547	FALSE	101929244	cancer susceptibility 20 [Source:HGNC Symbol;Acc:HGNC:49477]	lncRNA
VIP	MDD	ENSG00000229886		-3.0194	0.578901	0.52148	0.603077	0.969619	-5.17085	FALSE		novel pseudogene similar to part of CGRP receptor component (CRCP)	processed_pseudogene
VIP	MDD	ENSG00000229887	HNRNPA1P6	-3.2092	-0.0681431	-0.0611921	0.951317	0.996915	-5.26889	FALSE		heterogeneous nuclear ribonucleoprotein A1 pseudogene 6 [Source:HGNC Symbol;Acc:HGNC:5032]	transcribed_unprocessed_pseudogene
VIP	MDD	ENSG00000229891	LINC01315	-2.31879	1.3126	1.07589	0.284322	0.909773	-4.83742	FALSE	102723775	long intergenic non-protein coding RNA 1315 [Source:HGNC Symbol;Acc:HGNC:50513]	lncRNA
VIP	MDD	ENSG00000229893	TAX1BP1-AS1	-2.57865	1.97362	1.83153	0.0697176	0.767388	-4.04039	FALSE		TAX1BP1 antisense RNA 1 [Source:HGNC Symbol;Acc:HGNC:40576]	lncRNA
VIP	MDD	ENSG00000229894	GK3P	-3.92171	-1.06321	-0.978444	0.329994	0.916826	-4.91587	FALSE	2713	glycerol kinase 3 pseudogene [Source:HGNC Symbol;Acc:HGNC:4292]	protein_coding
VIP	MDD	ENSG00000229897	SEPTIN7P7	-3.88308	-1.54586	-1.45439	0.148675	0.851226	-4.49096	FALSE		septin 7 pseudogene 7 [Source:HGNC Symbol;Acc:HGNC:38043]	processed_pseudogene
VIP	MDD	ENSG00000229922	LINC02865	-0.377485	-0.0864424	-0.0924017	0.926546	0.99625	-5.42563	FALSE		long intergenic non-protein coding RNA 2865 [Source:HGNC Symbol;Acc:HGNC:54516]	lncRNA
VIP	MDD	ENSG00000229926	IL9RP1	-3.03909	-0.549066	-0.477537	0.633924	0.976352	-5.18491	FALSE		interleukin 9 receptor pseudogene 1 [Source:HGNC Symbol;Acc:HGNC:6031]	unprocessed_pseudogene
VIP	MDD	ENSG00000229930		-2.34598	-1.45811	-1.32767	0.187026	0.866801	-4.61847	FALSE		F-box only protein 25 (FBXO25) pseudogene	unprocessed_pseudogene
VIP	MDD	ENSG00000229931	ATXN1-AS1	-3.65752	-0.525653	-0.460162	0.646305	0.977504	-5.19768	FALSE		ATXN1 antisense RNA 1 [Source:HGNC Symbol;Acc:HGNC:40515]	lncRNA
VIP	MDD	ENSG00000229951	FOSL2-AS1	-2.41095	-0.810219	-0.686194	0.49403	0.955249	-5.09344	FALSE	403150	FOSL2 antisense RNA 1 [Source:HGNC Symbol;Acc:HGNC:55784]	lncRNA
VIP	MDD	ENSG00000229953		-3.40109	1.24273	1.12561	0.262772	0.901258	-4.80294	FALSE		novel transcript	lncRNA
VIP	MDD	ENSG00000229956	ZRANB2-DT	5.94229	0.0667	0.319285	0.750114	0.98613	-6.70504	FALSE		ZRANB2 divergent transcript [Source:HGNC Symbol;Acc:HGNC:43595]	lncRNA
VIP	MDD	ENSG00000229960		-1.16606	2.27937	2.07827	0.0400029	0.704393	-3.69238	FALSE		novel transcript	lncRNA
VIP	MDD	ENSG00000229961		-1.9293	0.796655	0.729068	0.467504	0.949759	-5.09952	FALSE		novel SLAM family member pseudogene	transcribed_unprocessed_pseudogene
VIP	MDD	ENSG00000229964		-2.59826	0.752361	0.677796	0.499319	0.956233	-5.11433	FALSE		novel transcript	lncRNA
VIP	MDD	ENSG00000229967	MAGEA4-AS1	-3.90222	-2.48196	-2.35081	0.0205071	0.638913	-3.26573	FALSE		MAGEA4 antisense RNA 1 [Source:HGNC Symbol;Acc:HGNC:53860]	lncRNA
VIP	MDD	ENSG00000229970		2.1721	0.50068	0.758238	0.449924	0.94557	-5.36152	FALSE		novel transcript, antisense to ICA1	lncRNA
VIP	MDD	ENSG00000229975	LIPT1P1	-3.29197	-0.0592797	-0.0520034	0.95862	0.997762	-5.26978	FALSE		lipoyltransferase 1 pseudogene 1 [Source:HGNC Symbol;Acc:HGNC:39278]	processed_pseudogene
VIP	MDD	ENSG00000229976		2.48105	-0.160732	-0.22939	0.81899	0.9889	-5.59426	FALSE		novel transcript	lncRNA
VIP	MDD	ENSG00000229980	TOB1-AS1	1.51962	-2.33563	-2.8993	0.00451298	0.487703	-2.08345	FALSE	400604	TOB1 antisense RNA 1 [Source:HGNC Symbol;Acc:HGNC:44340]	lncRNA
VIP	MDD	ENSG00000229981	LINC01435	5.87722	0.370021	1.43204	0.155008	0.856437	-5.74996	FALSE	103695365	long intergenic non-protein coding RNA 1435 [Source:HGNC Symbol;Acc:HGNC:50753]	lncRNA
VIP	MDD	ENSG00000229983		-1.2394	-1.29954	-1.31652	0.190725	0.867551	-4.64634	FALSE		novel transcript	lncRNA
VIP	MDD	ENSG00000229989	MIR181A1HG	5.02644	0.0787943	0.266288	0.790514	0.986335	-6.32849	FALSE		MIR181A1 host gene [Source:HGNC Symbol;Acc:HGNC:48659]	lncRNA
VIP	MDD	ENSG00000229992	HMGB3P9	-2.05357	1.1481	0.956663	0.340827	0.919248	-4.92446	FALSE		high mobility group box 3 pseudogene 9 [Source:HGNC Symbol;Acc:HGNC:39301]	processed_pseudogene
VIP	MDD	ENSG00000229994	RPL5P4	-3.26807	-1.46448	-1.33255	0.185423	0.866801	-4.61782	FALSE		ribosomal protein L5 pseudogene 4 [Source:HGNC Symbol;Acc:HGNC:36095]	processed_pseudogene
VIP	MDD	ENSG00000230006	ANKRD36BP2	4.85484	0.175282	0.591473	0.555413	0.964328	-6.1388	FALSE		ankyrin repeat domain 36B pseudogene 2 [Source:HGNC Symbol;Acc:HGNC:33607]	transcribed_unprocessed_pseudogene
VIP	MDD	ENSG00000230010		3.24429	-0.424684	-0.864001	0.38946	0.93379	-5.42118	FALSE		novel transcript	lncRNA
VIP	MDD	ENSG00000230013	CT70	-1.5221	-0.284421	-0.248453	0.804245	0.987914	-5.26851	FALSE		cancer/testis associated transcript 70 [Source:HGNC Symbol;Acc:HGNC:37195]	lncRNA
VIP	MDD	ENSG00000230014	LINC00709	-2.76993	-0.794214	-0.707581	0.480696	0.950531	-5.09589	FALSE		long intergenic non-protein coding RNA 709 [Source:HGNC Symbol;Acc:HGNC:44700]	lncRNA
VIP	MDD	ENSG00000230021		2.97809	-0.000609192	-0.000826262	0.999342	0.999918	-5.64132	FALSE	101928626	septin 14 (SEPT14) pseudogene	transcribed_processed_pseudogene
VIP	MDD	ENSG00000230021		2.97809	-0.000609192	-0.000826262	0.999342	0.999918	-5.64132	FALSE	124901156	septin 14 (SEPT14) pseudogene	transcribed_processed_pseudogene
VIP	MDD	ENSG00000230023	LINC02800	-2.85072	-2.42177	-2.15963	0.032965	0.69098	-3.57202	FALSE	284632	long intergenic non-protein coding RNA 2800 [Source:HGNC Symbol;Acc:HGNC:27642]	lncRNA
VIP	MDD	ENSG00000230026		-2.87313	-1.2653	-1.05481	0.293814	0.911348	-4.85374	FALSE		dentatorubral-pallidoluysian atrophy (atrophin-1) (DRPLA) pseudogene	processed_pseudogene
VIP	MDD	ENSG00000230027		-1.31913	-1.27211	-1.1087	0.269967	0.903939	-4.85757	FALSE		novel transcript	lncRNA
VIP	MDD	ENSG00000230040	LINC00364	-0.0710387	-0.659077	-0.739812	0.460984	0.948605	-5.24394	FALSE	100874145	long intergenic non-protein coding RNA 364 [Source:HGNC Symbol;Acc:HGNC:42686]	lncRNA
VIP	MDD	ENSG00000230051		1.77446	-0.156068	-0.232717	0.816412	0.9889	-5.6194	FALSE		novel transcript	lncRNA
VIP	MDD	ENSG00000230054	TEX53	-2.03742	1.27409	1.1255	0.26282	0.901258	-4.80111	FALSE	105376230	testis expressed 53 [Source:HGNC Symbol;Acc:HGNC:53655]	protein_coding
VIP	MDD	ENSG00000230062	ANKRD66	-2.46791	-0.284497	-0.271441	0.786559	0.986335	-5.27014	FALSE	100287718	ankyrin repeat domain 66 [Source:HGNC Symbol;Acc:HGNC:44669]	protein_coding
VIP	MDD	ENSG00000230067	HSPD1P6	-1.97985	-1.32951	-1.22325	0.223838	0.885695	-4.7322	FALSE		heat shock protein family D (Hsp60) member 1 pseudogene 6 [Source:HGNC Symbol;Acc:HGNC:5267]	transcribed_processed_pseudogene
VIP	MDD	ENSG00000230074		3.91271	-0.181108	-0.483602	0.629626	0.975624	-6.01743	FALSE		novel transcript	lncRNA
VIP	MDD	ENSG00000230084	ZBTB47-AS1	1.3441	-1.29179	-1.25188	0.213258	0.879115	-4.75913	FALSE		ZBTB47 and NKTR antisense RNA 1 [Source:HGNC Symbol;Acc:HGNC:41174]	lncRNA
VIP	MDD	ENSG00000230091	TMEM254-AS1	0.522211	-0.731171	-0.750424	0.454596	0.947661	-5.18049	FALSE		TMEM254 antisense RNA 1 [Source:HGNC Symbol;Acc:HGNC:27340]	lncRNA
VIP	MDD	ENSG00000230096		-2.45222	1.27057	1.15733	0.249634	0.896889	-4.79365	FALSE		novel transcript	lncRNA
VIP	MDD	ENSG00000230102	LINC02028	1.7352	-0.873609	-1.3071	0.193894	0.868681	-4.91324	FALSE	285389	long intergenic non-protein coding RNA 2028 [Source:HGNC Symbol;Acc:HGNC:27718]	lncRNA
VIP	MDD	ENSG00000230105		-2.98256	0.0457132	0.0445076	0.96458	0.998232	-5.27984	FALSE		novel transcript	lncRNA
VIP	MDD	ENSG00000230107		-3.3105	-0.723594	-0.679177	0.498447	0.956115	-5.10068	FALSE		novel transcript	lncRNA
VIP	MDD	ENSG00000230109	LINC02643	-0.369423	-1.12159	-1.26559	0.208324	0.876816	-4.79211	FALSE	105376444	long intergenic non-protein coding RNA 2643 [Source:HGNC Symbol;Acc:HGNC:54126]	lncRNA
VIP	MDD	ENSG00000230123	DLEC1P1	-2.79383	-1.8244	-1.52829	0.129301	0.828373	-4.40722	FALSE		DLEC1 pseudogene 1 [Source:HGNC Symbol;Acc:HGNC:44545]	unprocessed_pseudogene
VIP	MDD	ENSG00000230124	ACBD6	6.77821	0.102983	0.658359	0.511678	0.957994	-6.84616	FALSE	84320	acyl-CoA binding domain containing 6 [Source:HGNC Symbol;Acc:HGNC:23339]	protein_coding
VIP	MDD	ENSG00000230124	ACBD6	6.77821	0.102983	0.658359	0.511678	0.957994	-6.84616	FALSE	100527964	acyl-CoA binding domain containing 6 [Source:HGNC Symbol;Acc:HGNC:23339]	protein_coding
VIP	MDD	ENSG00000230126	FGF12-AS2	-3.72089	0.250235	0.232976	0.816211	0.9889	-5.26285	FALSE	100873987	FGF12 antisense RNA 2 [Source:HGNC Symbol;Acc:HGNC:40235]	lncRNA
VIP	MDD	ENSG00000230131	LINC02641	5.06656	-0.348283	-1.12879	0.261432	0.901258	-5.79037	FALSE		long intergenic non-protein coding RNA 2641 [Source:HGNC Symbol;Acc:HGNC:54125]	lncRNA
VIP	MDD	ENSG00000230133	LINC01721	3.97292	0.0573487	0.128653	0.897866	0.995137	-6.05402	FALSE	400839	long intergenic non-protein coding RNA 1721 [Source:HGNC Symbol;Acc:HGNC:52508]	lncRNA
VIP	MDD	ENSG00000230142	LINC01075	-0.374337	-0.570754	-0.655693	0.513386	0.957994	-5.24656	FALSE		long intergenic non-protein coding RNA 1075 [Source:HGNC Symbol;Acc:HGNC:49118]	lncRNA
VIP	MDD	ENSG00000230173	LINC01790	-1.51472	1.67485	1.76271	0.080716	0.786983	-4.15566	FALSE	101927431	long intergenic non-protein coding RNA 1790 [Source:HGNC Symbol;Acc:HGNC:52579]	lncRNA
VIP	MDD	ENSG00000230176	LINC01433	-3.60181	-1.19399	-1.07518	0.284638	0.909773	-4.84144	FALSE		long intergenic non-protein coding RNA 1433 [Source:HGNC Symbol;Acc:HGNC:50746]	lncRNA
VIP	MDD	ENSG00000230183	CNOT6LP1	-3.02391	0.594154	0.532372	0.595538	0.969257	-5.1632	FALSE		CNOT6L pseudogene 1 [Source:HGNC Symbol;Acc:HGNC:32355]	processed_pseudogene
VIP	MDD	ENSG00000230185	HSDL2-AS1	1.12177	0.963073	1.09543	0.27571	0.905206	-4.92973	FALSE		HSDL2 antisense RNA 1 [Source:HGNC Symbol;Acc:HGNC:31438]	lncRNA
VIP	MDD	ENSG00000230186		-2.64061	-0.144263	-0.139418	0.889374	0.995086	-5.29162	FALSE		novel transcript	lncRNA
VIP	MDD	ENSG00000230190		-2.87643	-1.3038	-1.13291	0.259706	0.900654	-4.79011	FALSE	105375556	novel transcript	lncRNA
VIP	MDD	ENSG00000230205		-3.58623	-0.417302	-0.37114	0.711245	0.981255	-5.22311	FALSE		novel transcript	lncRNA
VIP	MDD	ENSG00000230212	CBR1-AS1	0.0935572	-0.723353	-0.708058	0.480401	0.950531	-5.17244	FALSE	100133286	CBR1 antisense RNA 1 [Source:HGNC Symbol;Acc:HGNC:55777]	lncRNA
VIP	MDD	ENSG00000230223	ATXN8OS	-0.16193	-1.27677	-1.20706	0.22999	0.888037	-4.80255	FALSE		ATXN8 opposite strand lncRNA [Source:HGNC Symbol;Acc:HGNC:10561]	lncRNA
VIP	MDD	ENSG00000230258		1.52938	-1.92892	-2.41727	0.0172753	0.619275	-3.10734	FALSE		novel transcript	lncRNA
VIP	MDD	ENSG00000230262	LINC02603	2.58392	0.453676	0.742054	0.45963	0.948605	-5.44333	FALSE	158257	long intergenic non-protein coding RNA 2603 [Source:HGNC Symbol;Acc:HGNC:37186]	lncRNA
VIP	MDD	ENSG00000230267	HERC2P4	1.10479	-0.424388	-0.481002	0.631467	0.976041	-5.3699	FALSE		HERC2 pseudogene 4 [Source:HGNC Symbol;Acc:HGNC:4872]	transcribed_unprocessed_pseudogene
VIP	MDD	ENSG00000230269	LINC02525	-1.52943	-3.0069	-2.57829	0.0112455	0.581798	-2.85515	FALSE		long intergenic non-protein coding RNA 2525 [Source:HGNC Symbol;Acc:HGNC:53545]	lncRNA
VIP	MDD	ENSG00000230286		-0.384345	-1.61535	-1.69704	0.0925068	0.79874	-4.23654	FALSE		novel transcript	lncRNA
VIP	MDD	ENSG00000230303		1.18412	-0.261748	-0.300164	0.764616	0.986297	-5.45014	FALSE		novel transcript	lncRNA
VIP	MDD	ENSG00000230313	HCG24	-3.75324	-1.12827	-1.06942	0.287214	0.910958	-4.85082	FALSE		HLA complex group 24 [Source:HGNC Symbol;Acc:HGNC:23500]	lncRNA
VIP	MDD	ENSG00000230314	ELOVL2-AS1	0.698046	-0.0313386	-0.0347871	0.972312	0.998707	-5.42045	FALSE	100506409	ELOVL2 antisense RNA 1 [Source:HGNC Symbol;Acc:HGNC:44156]	lncRNA
VIP	MDD	ENSG00000230317	LINC01284	4.35641	-0.13974	-0.386235	0.700066	0.980266	-6.05754	FALSE	101926971	long intergenic non-protein coding RNA 1284 [Source:HGNC Symbol;Acc:HGNC:50342]	lncRNA
VIP	MDD	ENSG00000230323	LINC00159	4.89717	-0.523866	-1.73903	0.0848165	0.788187	-4.90769	FALSE		long intergenic non-protein coding RNA 159 [Source:HGNC Symbol;Acc:HGNC:1285]	lncRNA
VIP	MDD	ENSG00000230324	LINC01734	-1.77467	0.0053022	0.0045624	0.996368	0.999744	-5.2734	FALSE	339568	long intergenic non-protein coding RNA 1734 [Source:HGNC Symbol;Acc:HGNC:52522]	lncRNA
VIP	MDD	ENSG00000230327	MTCO1P42	-3.66518	-2.2614	-2.01594	0.0462347	0.723899	-3.78539	FALSE		MT-CO1 pseudogene 42 [Source:HGNC Symbol;Acc:HGNC:52107]	processed_pseudogene
VIP	MDD	ENSG00000230333		4.91844	0.288705	0.894739	0.372873	0.927895	-5.8716	FALSE		novel transcript, antisense to THSD7A	lncRNA
VIP	MDD	ENSG00000230342	FANCD2P2	0.119884	-0.358728	-0.399792	0.690082	0.980102	-5.39959	FALSE		FANCD2 pseudogene 2 [Source:HGNC Symbol;Acc:HGNC:44488]	unprocessed_pseudogene
VIP	MDD	ENSG00000230358	SPDYE21	2.63899	0.522511	0.676128	0.500373	0.957192	-5.43402	FALSE	442572	speedy/RINGO cell cycle regulator family member E21 [Source:HGNC Symbol;Acc:HGNC:51517]	protein_coding
VIP	MDD	ENSG00000230366	DSCR9	-1.20329	0.538472	0.479434	0.632578	0.976338	-5.19986	FALSE	257203	Down syndrome critical region 9 [Source:HGNC Symbol;Acc:HGNC:16301]	lncRNA
VIP	MDD	ENSG00000230368	FAM41C	-3.68043	0.499934	0.464221	0.643403	0.977504	-5.19541	FALSE	284593	family with sequence similarity 41 member C [Source:HGNC Symbol;Acc:HGNC:27635]	lncRNA
VIP	MDD	ENSG00000230373	GOLGA6L5P	0.634868	-0.883783	-0.93098	0.353895	0.924544	-5.0146	FALSE	642402	golgin A6 family like 5, pseudogene [Source:HGNC Symbol;Acc:HGNC:30472]	transcribed_unprocessed_pseudogene
VIP	MDD	ENSG00000230375	GSTA11P	-1.07306	0.498969	0.515167	0.607466	0.971146	-5.2353	FALSE		glutathione S-transferase alpha 11, pseudogene [Source:HGNC Symbol;Acc:HGNC:49905]	unprocessed_pseudogene
VIP	MDD	ENSG00000230387		-0.455378	-0.867775	-0.769723	0.443108	0.942465	-5.097	FALSE	100505664	novel transcript	lncRNA
VIP	MDD	ENSG00000230392		0.770001	-2.07198	-2.63569	0.00960476	0.574464	-2.66763	FALSE	101928336	novel transcript	lncRNA
VIP	MDD	ENSG00000230400	LINC01747	-3.13644	-0.507669	-0.51803	0.605474	0.970573	-5.18605	FALSE		long intergenic non-protein coding RNA 1747 [Source:HGNC Symbol;Acc:HGNC:52536]	lncRNA
VIP	MDD	ENSG00000230408	BZW1-AS1	-2.40384	-0.0991398	-0.094214	0.92511	0.99625	-5.28462	FALSE	101927795	BZW1 antisense RNA 1 [Source:HGNC Symbol;Acc:HGNC:40839]	lncRNA
VIP	MDD	ENSG00000230415	LINC01786	-1.19577	0.280427	0.241951	0.809267	0.988255	-5.23794	FALSE		long intergenic non-protein coding RNA 1786 [Source:HGNC Symbol;Acc:HGNC:52575]	lncRNA
VIP	MDD	ENSG00000230417	LINC00595	-0.0348167	0.177984	0.152005	0.879461	0.994517	-5.28897	FALSE	414243	long intergenic non-protein coding RNA 595 [Source:HGNC Symbol;Acc:HGNC:31430]	lncRNA
VIP	MDD	ENSG00000230417	LINC00595	-0.0348167	0.177984	0.152005	0.879461	0.994517	-5.28897	FALSE	414243	long intergenic non-protein coding RNA 595 [Source:HGNC Symbol;Acc:HGNC:31430]	lncRNA
VIP	MDD	ENSG00000230417	LINC00595	-0.0348167	0.177984	0.152005	0.879461	0.994517	-5.28897	FALSE	100132987	long intergenic non-protein coding RNA 595 [Source:HGNC Symbol;Acc:HGNC:31430]	lncRNA
VIP	MDD	ENSG00000230417	LINC00595	-0.0348167	0.177984	0.152005	0.879461	0.994517	-5.28897	FALSE	100132987	long intergenic non-protein coding RNA 595 [Source:HGNC Symbol;Acc:HGNC:31430]	lncRNA
VIP	MDD	ENSG00000230417	LINC00856	-0.0348167	0.177984	0.152005	0.879461	0.994517	-5.28897	FALSE	414243	long intergenic non-protein coding RNA 595 [Source:HGNC Symbol;Acc:HGNC:31430]	lncRNA
VIP	MDD	ENSG00000230417	LINC00856	-0.0348167	0.177984	0.152005	0.879461	0.994517	-5.28897	FALSE	414243	long intergenic non-protein coding RNA 595 [Source:HGNC Symbol;Acc:HGNC:31430]	lncRNA
VIP	MDD	ENSG00000230417	LINC00856	-0.0348167	0.177984	0.152005	0.879461	0.994517	-5.28897	FALSE	100132987	long intergenic non-protein coding RNA 595 [Source:HGNC Symbol;Acc:HGNC:31430]	lncRNA
VIP	MDD	ENSG00000230417	LINC00856	-0.0348167	0.177984	0.152005	0.879461	0.994517	-5.28897	FALSE	100132987	long intergenic non-protein coding RNA 595 [Source:HGNC Symbol;Acc:HGNC:31430]	lncRNA
VIP	MDD	ENSG00000230423		-2.56664	0.328507	0.326084	0.744978	0.986012	-5.23551	FALSE		novel transcript	lncRNA
VIP	MDD	ENSG00000230424	EMC1-AS1	0.546704	0.383476	0.383926	0.701772	0.980788	-5.32721	FALSE	101927895	EMC1 antisense RNA 1 [Source:HGNC Symbol;Acc:HGNC:54050]	lncRNA
VIP	MDD	ENSG00000230425	RSU1P1	-3.14745	-1.59674	-1.61427	0.109323	0.808877	-4.31349	FALSE		Ras suppressor protein 1 pseudogene 1 [Source:HGNC Symbol;Acc:HGNC:31114]	unprocessed_pseudogene
VIP	MDD	ENSG00000230426	LINC01036	5.94028	-0.33166	-1.42953	0.155676	0.856746	-5.84323	FALSE	104169671	long intergenic non-protein coding RNA 1036 [Source:HGNC Symbol;Acc:HGNC:49024]	lncRNA
VIP	MDD	ENSG00000230438	SERPINB9P1	1.69469	-0.174244	-0.240045	0.810741	0.988553	-5.60751	FALSE		serpin family B member 9 pseudogene 1 [Source:HGNC Symbol;Acc:HGNC:28590]	lncRNA
VIP	MDD	ENSG00000230445	LRRC37A6P	-2.48045	-1.44957	-1.29783	0.197052	0.871838	-4.66044	FALSE		leucine rich repeat containing 37 member A6, pseudogene [Source:HGNC Symbol;Acc:HGNC:33746]	transcribed_processed_pseudogene
VIP	MDD	ENSG00000230448	LINC00276	6.40735	0.0288018	0.116736	0.907375	0.995313	-6.98633	FALSE	100499171	long intergenic non-protein coding RNA 276 [Source:HGNC Symbol;Acc:HGNC:38663]	lncRNA
VIP	MDD	ENSG00000230453	ANKRD18B	3.83083	-0.0360788	-0.0709448	0.94357	0.996411	-5.96688	FALSE	441459	ankyrin repeat domain 18B [Source:HGNC Symbol;Acc:HGNC:23644]	protein_coding
VIP	MDD	ENSG00000230454		-3.48364	0.875312	0.782489	0.435602	0.941193	-5.04019	FALSE		novel transcript	lncRNA
VIP	MDD	ENSG00000230461	PROX1-AS1	6.8763	-0.18966	-1.12084	0.264787	0.901865	-6.4827	FALSE		PROX1 antisense RNA 1 [Source:HGNC Symbol;Acc:HGNC:43656]	lncRNA
VIP	MDD	ENSG00000230472		0.731337	0.205425	0.235047	0.814608	0.9889	-5.46592	FALSE		novel transcript	lncRNA
VIP	MDD	ENSG00000230479		-2.56643	-2.05269	-2.02473	0.0453089	0.721415	-3.77203	FALSE		novel transcript	lncRNA
VIP	MDD	ENSG00000230487	PSMG3-AS1	3.40385	0.581626	1.02439	0.307891	0.912041	-5.39668	FALSE	114796	PSMG3 antisense RNA 1 (head to head) [Source:HGNC Symbol;Acc:HGNC:22230]	lncRNA
VIP	MDD	ENSG00000230489	VAV3-AS1	-0.955109	-1.3907	-1.29908	0.196621	0.871575	-4.69058	FALSE	100873946	VAV3 antisense RNA 1 [Source:HGNC Symbol;Acc:HGNC:40608]	lncRNA
VIP	MDD	ENSG00000230490		5.66542	-0.225979	-0.941282	0.348616	0.92154	-6.20801	FALSE		novel transcript	lncRNA
VIP	MDD	ENSG00000230492		-0.344854	0.172214	0.165114	0.869156	0.994103	-5.34656	FALSE		novel transcript	lncRNA
VIP	MDD	ENSG00000230498		-0.44488	0.340293	0.328344	0.743273	0.985928	-5.27051	FALSE		novel transcript	lncRNA
VIP	MDD	ENSG00000230500	MKX-AS1	-1.2765	0.519877	0.473006	0.637143	0.976847	-5.21068	FALSE		MKX antisense RNA 1 [Source:HGNC Symbol;Acc:HGNC:50686]	lncRNA
VIP	MDD	ENSG00000230506		-3.14185	0.761182	0.679587	0.498188	0.956115	-5.10208	FALSE		novel transcript	lncRNA
VIP	MDD	ENSG00000230510	PPP5D1P	2.74446	-0.305669	-0.487373	0.626961	0.975624	-5.59487	FALSE		PPP5 tetratricopeptide repeat domain containing 1, pseudogene [Source:HGNC Symbol;Acc:HGNC:44209]	transcribed_unprocessed_pseudogene
VIP	MDD	ENSG00000230513	THAP7-AS1	-4.04401	1.90765	1.78122	0.077626	0.781563	-4.10782	FALSE	439931	THAP7 antisense RNA 1 [Source:HGNC Symbol;Acc:HGNC:41013]	lncRNA
VIP	MDD	ENSG00000230523	LINC01756	-0.963458	-0.655163	-0.626976	0.53197	0.960839	-5.16522	FALSE	101928460	long intergenic non-protein coding RNA 1756 [Source:HGNC Symbol;Acc:HGNC:52545]	lncRNA
VIP	MDD	ENSG00000230524	COL6A4P1	1.7756	-0.802002	-1.23247	0.220393	0.883988	-5.00282	FALSE		collagen type VI alpha 4 pseudogene 1 [Source:HGNC Symbol;Acc:HGNC:33484]	transcribed_unprocessed_pseudogene
VIP	MDD	ENSG00000230525	LINC01799	2.04827	-0.602968	-0.837725	0.403995	0.937375	-5.38221	FALSE	101060019	long intergenic non-protein coding RNA 1799 [Source:HGNC Symbol;Acc:HGNC:52589]	lncRNA
VIP	MDD	ENSG00000230533	LINC03004	0.955611	-1.43244	-1.81045	0.0729461	0.772466	-4.15813	FALSE	102723649	long intergenic non-protein coding RNA 3004 [Source:HGNC Symbol;Acc:HGNC:56128]	lncRNA
VIP	MDD	ENSG00000230534		-0.537966	-0.802892	-0.838143	0.403762	0.937375	-5.09708	FALSE		novel transcript	lncRNA
VIP	MDD	ENSG00000230537	LINC02937	2.29167	-0.640972	-0.836716	0.404559	0.937375	-5.31056	FALSE		long intergenic non-protein coding RNA 2937 [Source:HGNC Symbol;Acc:HGNC:55942]	lncRNA
VIP	MDD	ENSG00000230551		1.50281	-1.77439	-2.00426	0.0474909	0.725323	-3.81867	FALSE		novel transcript	lncRNA
VIP	MDD	ENSG00000230552		-3.02385	-0.868669	-0.818142	0.415038	0.939156	-5.02834	FALSE		novel transcript	lncRNA
VIP	MDD	ENSG00000230561	CCDC192	5.85554	0.0571448	0.219572	0.82661	0.990767	-6.69547	FALSE	728586	coiled-coil domain containing 192 [Source:HGNC Symbol;Acc:HGNC:49566]	protein_coding
VIP	MDD	ENSG00000230568	SF3A3P1	-3.19449	-1.80166	-1.56798	0.119747	0.819208	-4.36399	FALSE		splicing factor 3a, subunit 3 pseudogene 1 [Source:HGNC Symbol;Acc:HGNC:16576]	processed_pseudogene
VIP	MDD	ENSG00000230572	KMT2CP5	-1.44729	1.2993	1.37524	0.171842	0.861477	-4.63136	FALSE		lysine methyltransferase 2C pseudogene 5 [Source:HGNC Symbol;Acc:HGNC:56183]	transcribed_unprocessed_pseudogene
VIP	MDD	ENSG00000230583	GTF2IRD1P1	-0.535157	1.56823	1.40798	0.161946	0.85836	-4.55658	FALSE		GTF2I repeat domain containing 1 pseudogene 1 [Source:HGNC Symbol;Acc:HGNC:44136]	transcribed_unprocessed_pseudogene
VIP	MDD	ENSG00000230585	PHB1P12	-3.91483	-0.388729	-0.343033	0.732226	0.98577	-5.23745	FALSE		PHB1 pseudogene 12 [Source:HGNC Symbol;Acc:HGNC:39291]	processed_pseudogene
VIP	MDD	ENSG00000230587	LINC02580	-0.576152	-0.937833	-0.838172	0.403745	0.937375	-5.04136	FALSE		long intergenic non-protein coding RNA 2580 [Source:HGNC Symbol;Acc:HGNC:53751]	lncRNA
VIP	MDD	ENSG00000230590	FTX	9.39249	-0.0936091	-1.20752	0.231294	0.888952	-8.25928	FALSE	100302692	FTX transcript, XIST regulator [Source:HGNC Symbol;Acc:HGNC:37190]	lncRNA
VIP	MDD	ENSG00000230601	TEX48	-0.0927903	-1.61736	-1.46996	0.144417	0.845681	-4.49638	FALSE	100505478	testis expressed 48 [Source:HGNC Symbol;Acc:HGNC:52393]	protein_coding
VIP	MDD	ENSG00000230606	LINC02969	-0.580361	-0.871985	-0.82825	0.409316	0.938498	-5.01532	FALSE		long intergenic non-protein coding RNA 2969 [Source:HGNC Symbol;Acc:HGNC:56009]	lncRNA
VIP	MDD	ENSG00000230612		-2.01275	0.554741	0.486568	0.627529	0.975624	-5.19813	FALSE		novel transcript, antisense to KIF3A	lncRNA
VIP	MDD	ENSG00000230615		2.04751	-0.316518	-0.542583	0.588511	0.968971	-5.65376	FALSE	107984948	novel transcript	lncRNA
VIP	MDD	ENSG00000230623		1.53794	-1.80596	-2.34407	0.0208635	0.641724	-3.2698	FALSE		novel transcript, antisense to ZNF281	lncRNA
VIP	MDD	ENSG00000230628		-1.44671	-1.77558	-1.78917	0.0763296	0.776737	-4.10855	FALSE		novel transcript	lncRNA
VIP	MDD	ENSG00000230630	DNM3OS	-2.7976	2.09	1.73529	0.0854794	0.790076	-4.16284	FALSE		DNM3 opposite strand/antisense RNA [Source:HGNC Symbol;Acc:HGNC:41228]	lncRNA
VIP	MDD	ENSG00000230635	CYP4F60P	-3.53382	-0.0881233	-0.0777084	0.938201	0.996411	-5.26878	FALSE		cytochrome P450 family 4 subfamily F member 60, pseudogene [Source:HGNC Symbol;Acc:HGNC:42468]	unprocessed_pseudogene
VIP	MDD	ENSG00000230637		-0.968359	1.25227	1.25844	0.210887	0.877234	-4.7254	FALSE		novel pseudogene	unprocessed_pseudogene
VIP	MDD	ENSG00000230638		-1.13629	-1.0471	-0.911651	0.363939	0.926718	-4.99131	FALSE		novel pseudogene	processed_pseudogene
VIP	MDD	ENSG00000230641	USP12-DT	-3.70662	-0.989804	-0.956993	0.340662	0.919248	-4.93431	FALSE		USP12 divergent transcript [Source:HGNC Symbol;Acc:HGNC:39962]	lncRNA
VIP	MDD	ENSG00000230645	LINC01818	3.4073	0.444498	0.870016	0.386179	0.933201	-5.54447	FALSE		long intergenic non-protein coding RNA 1818 [Source:HGNC Symbol;Acc:HGNC:52623]	lncRNA
VIP	MDD	ENSG00000230647		1.88305	-0.153117	-0.20375	0.838924	0.991471	-5.53631	FALSE		novel transcript	lncRNA
VIP	MDD	ENSG00000230649		1.074	-0.868824	-1.01473	0.312454	0.914084	-5.11034	FALSE	105375523	novel transcript	lncRNA
VIP	MDD	ENSG00000230658	KLHL7-DT	-3.91827	0.517505	0.515756	0.607056	0.970871	-5.18229	FALSE		KLHL7 divergent transcript [Source:HGNC Symbol;Acc:HGNC:43431]	lncRNA
VIP	MDD	ENSG00000230666	CEACAM22P	2.42279	0.216658	0.387643	0.699027	0.980102	-5.73782	FALSE		CEA cell adhesion molecule 22, pseudogene [Source:HGNC Symbol;Acc:HGNC:38029]	transcribed_unprocessed_pseudogene
VIP	MDD	ENSG00000230668		-3.09415	2.16747	2.23522	0.0274154	0.672456	-3.4457	FALSE		novel transcript	lncRNA
VIP	MDD	ENSG00000230676		-2.5967	-0.370112	-0.32497	0.745819	0.986069	-5.23354	FALSE		novel transcript	lncRNA
VIP	MDD	ENSG00000230701	FBXW4P1	-1.1033	-0.266545	-0.217867	0.827935	0.990918	-5.24594	FALSE	26226	F-box and WD repeat domain containing 4 pseudogene 1 [Source:HGNC Symbol;Acc:HGNC:13609]	processed_pseudogene
VIP	MDD	ENSG00000230707		-3.80138	0.908168	0.836398	0.404738	0.937375	-5.01579	FALSE	389895	novel protein (LOC389895)	protein_coding
VIP	MDD	ENSG00000230715		0.361065	-1.92127	-1.60314	0.111762	0.811615	-4.34793	FALSE		novel pseudogene	processed_pseudogene
VIP	MDD	ENSG00000230725		-2.39291	0.462845	0.404731	0.686458	0.979927	-5.21504	FALSE	284798	novel transcript	lncRNA
VIP	MDD	ENSG00000230730		-0.724996	0.228258	0.228099	0.819991	0.9889	-5.34017	FALSE		novel transcript	lncRNA
VIP	MDD	ENSG00000230731	LINC02938	-1.08078	-0.626443	-0.614906	0.539882	0.962155	-5.2085	FALSE		long intergenic non-protein coding RNA 2938 [Source:HGNC Symbol;Acc:HGNC:55952]	lncRNA
VIP	MDD	ENSG00000230732		-4.04136	-0.193754	-0.184536	0.853931	0.99282	-5.26985	FALSE		novel transcript	lncRNA
VIP	MDD	ENSG00000230753	ZNF341-AS1	-0.853424	-1.21281	-1.10781	0.270352	0.903939	-4.84308	FALSE	101929746	ZNF341 antisense RNA 1 [Source:HGNC Symbol;Acc:HGNC:50736]	lncRNA
VIP	MDD	ENSG00000230768	LINC01676	-2.57433	-1.8721	-1.99173	0.0488694	0.726908	-3.82184	FALSE	101928476	long intergenic non-protein coding RNA 1676 [Source:HGNC Symbol;Acc:HGNC:52464]	lncRNA
VIP	MDD	ENSG00000230773		5.65205	-0.0633361	-0.201677	0.840671	0.991616	-6.68289	FALSE		novel transcript	lncRNA
VIP	MDD	ENSG00000230782		3.28121	0.307296	0.590619	0.555983	0.964543	-5.71002	FALSE	340512	novel transcript	lncRNA
VIP	MDD	ENSG00000230793	SMARCE1P5	-1.97458	0.462373	0.401762	0.688636	0.980102	-5.20517	FALSE		SWI/SNF related, matrix associated, actin dependent regulator of chromatin, subfamily e, member 1 pseudogene 5 [Source:HGNC Symbol;Acc:HGNC:39734]	processed_pseudogene
VIP	MDD	ENSG00000230795	HLA-K	-1.93323	0.380004	0.318065	0.751036	0.986254	-5.22473	FALSE		major histocompatibility complex, class I, K (pseudogene) [Source:HGNC Symbol;Acc:HGNC:4969]	unprocessed_pseudogene
VIP	MDD	ENSG00000230803		-3.41839	-0.536576	-0.517712	0.605695	0.970573	-5.17883	FALSE		novel transcript	lncRNA
VIP	MDD	ENSG00000230805		-3.52611	-1.7103	-1.48304	0.140912	0.842418	-4.46062	FALSE		novel transcript	lncRNA
VIP	MDD	ENSG00000230806	SRGAP2-AS1	-1.91196	-0.171778	-0.154091	0.87782	0.994497	-5.25051	FALSE	100873165	SRGAP2 antisense RNA 1 [Source:HGNC Symbol;Acc:HGNC:40902]	lncRNA
VIP	MDD	ENSG00000230817	LINC01362	4.67264	-0.476941	-1.41373	0.160255	0.857256	-5.35435	FALSE	103283057	long intergenic non-protein coding RNA 1362 [Source:HGNC Symbol;Acc:HGNC:50596]	lncRNA
VIP	MDD	ENSG00000230823	CBX1P1	-3.17807	-0.517005	-0.456144	0.649182	0.977504	-5.18624	FALSE		chromobox 1 pseudogene 1 [Source:HGNC Symbol;Acc:HGNC:38655]	processed_pseudogene
VIP	MDD	ENSG00000230825	LINC03016	-0.541128	-0.640472	-0.6096	0.543379	0.962925	-5.20449	FALSE	101927354	long intergenic non-protein coding RNA 3016 [Source:HGNC Symbol;Acc:HGNC:56145]	lncRNA
VIP	MDD	ENSG00000230836	LINC01293	-3.97403	-0.564491	-0.55567	0.579561	0.967614	-5.16666	FALSE		long intergenic non-protein coding RNA 1293 [Source:HGNC Symbol;Acc:HGNC:50362]	lncRNA
VIP	MDD	ENSG00000230844	ZNF674-AS1	-3.26872	1.1209	0.992442	0.323152	0.915357	-4.90304	FALSE		ZNF674 antisense RNA 1 (head to head) [Source:HGNC Symbol;Acc:HGNC:44266]	lncRNA
VIP	MDD	ENSG00000230845	GSTA10P	-3.2866	-0.0460822	-0.0462673	0.963181	0.998216	-5.28496	FALSE		glutathione S-transferase alpha 10, pseudogene [Source:HGNC Symbol;Acc:HGNC:49904]	unprocessed_pseudogene
VIP	MDD	ENSG00000230847	OCLNP1	-3.60554	-0.878692	-0.836082	0.404915	0.937375	-5.01693	FALSE		OCLN pseudogene 1 [Source:HGNC Symbol;Acc:HGNC:53916]	unprocessed_pseudogene
VIP	MDD	ENSG00000230848		-2.60256	-1.69727	-1.59322	0.113971	0.81322	-4.34289	FALSE		novel transcript	lncRNA
VIP	MDD	ENSG00000230852	LINC02857	-2.89709	-1.71548	-1.5311	0.128605	0.828373	-4.40643	FALSE		long intergenic non-protein coding RNA 2857 [Source:HGNC Symbol;Acc:HGNC:54394]	lncRNA
VIP	MDD	ENSG00000230863		2.81899	0.0673811	0.110871	0.91192	0.995313	-5.77656	FALSE		histidine acid phosphatase domain containing 1 (HISPPD1) pseudogene	transcribed_processed_pseudogene
VIP	MDD	ENSG00000230864		2.17068	-0.289936	-0.425411	0.671365	0.977504	-5.56978	FALSE		novel transcript	lncRNA
VIP	MDD	ENSG00000230866	LINC02558	2.07353	-0.731033	-1.16669	0.245849	0.894586	-5.12654	FALSE		long intergenic non-protein coding RNA 2558 [Source:HGNC Symbol;Acc:HGNC:53597]	lncRNA
VIP	MDD	ENSG00000230869	AGAP10P	-2.22971	-1.56528	-1.49837	0.136891	0.837673	-4.44999	FALSE		ArfGAP with GTPase domain, ankyrin repeat and PH domain 10, pseudogene [Source:HGNC Symbol;Acc:HGNC:23659]	unprocessed_pseudogene
VIP	MDD	ENSG00000230872	MFSD13B	-3.97857	-0.883608	-0.832128	0.407133	0.937487	-5.02075	FALSE	105371130	major facilitator superfamily domain containing 13B (pseudogene) [Source:HGNC Symbol;Acc:HGNC:52163]	transcribed_unitary_pseudogene
VIP	MDD	ENSG00000230873	STMND1	-0.495837	-1.20731	-1.36745	0.174262	0.863881	-4.65573	FALSE	401236	stathmin domain containing 1 [Source:HGNC Symbol;Acc:HGNC:44668]	protein_coding
VIP	MDD	ENSG00000230876	LINC00486	4.09662	-0.381891	-1.02403	0.308061	0.912041	-5.60392	FALSE		long intergenic non-protein coding RNA 486 [Source:HGNC Symbol;Acc:HGNC:42946]	lncRNA
VIP	MDD	ENSG00000230891	LINC00692	-1.37198	1.48282	1.24139	0.217092	0.882246	-4.72194	FALSE	285326	long intergenic non-protein coding RNA 692 [Source:HGNC Symbol;Acc:HGNC:27708]	lncRNA
VIP	MDD	ENSG00000230894		-1.27122	-1.23736	-1.07727	0.283709	0.909773	-4.85247	FALSE	107987014	novel transcript	lncRNA
VIP	MDD	ENSG00000230908		-2.66337	-0.042447	-0.0378387	0.969885	0.998538	-5.27947	FALSE		novel transcript	lncRNA
VIP	MDD	ENSG00000230910	ADGRB3-DT	3.76452	-0.318345	-0.660109	0.510558	0.957994	-5.74156	FALSE		ADGRB3 divergent transcript [Source:HGNC Symbol;Acc:HGNC:55774]	lncRNA
VIP	MDD	ENSG00000230926		-3.02537	-0.179332	-0.159953	0.87321	0.994497	-5.26709	FALSE		pseudogene similar to part of SAH (SA hypertension-associated homolog (rat))	unprocessed_pseudogene
VIP	MDD	ENSG00000230927	TMBIM7P	-0.770113	-0.508988	-0.519728	0.604294	0.969892	-5.23627	FALSE	105375396	transmembrane BAX inhibitor motif containing 7, pseudogene [Source:HGNC Symbol;Acc:HGNC:49212]	transcribed_unitary_pseudogene
VIP	MDD	ENSG00000230943	LINC02541	-0.396878	-1.26368	-1.1041	0.271949	0.904287	-4.87273	FALSE	101927686	long intergenic non-protein coding RNA 2541 [Source:HGNC Symbol;Acc:HGNC:53574]	lncRNA
VIP	MDD	ENSG00000230946	HNRNPA1P68	-3.85269	0.635764	0.576914	0.565172	0.96548	-5.15202	FALSE		heterogeneous nuclear ribonucleoprotein A1 pseudogene 68 [Source:HGNC Symbol;Acc:HGNC:48798]	processed_pseudogene
VIP	MDD	ENSG00000230951	GPS2P2	-3.70599	-0.0278202	-0.0258129	0.979453	0.998965	-5.28432	FALSE		G protein pathway suppressor 2 pseudogene 2 [Source:HGNC Symbol;Acc:HGNC:49623]	processed_pseudogene
VIP	MDD	ENSG00000230952	LINC03037	-3.71258	0.270354	0.264352	0.792002	0.986335	-5.25004	FALSE		long intergenic non-protein coding RNA 3037 [Source:HGNC Symbol;Acc:HGNC:56227]	lncRNA
VIP	MDD	ENSG00000230960		-3.67131	0.194132	0.184275	0.854136	0.99282	-5.26238	FALSE	154449	novel transcript	lncRNA
VIP	MDD	ENSG00000230962	LINC01520	1.29715	-1.48149	-2.25411	0.0261631	0.664867	-3.44792	FALSE	101929684	long intergenic non-protein coding RNA 1520 [Source:HGNC Symbol;Acc:HGNC:51218]	lncRNA
VIP	MDD	ENSG00000230972		0.227138	-2.12625	-2.86592	0.00497986	0.496851	-2.15581	FALSE		novel transcript	lncRNA
VIP	MDD	ENSG00000230975		3.28933	-0.0684498	-0.112637	0.910569	0.995313	-6.00247	FALSE		novel transcript	lncRNA
VIP	MDD	ENSG00000230978	LINC00160	-2.23793	-0.469141	-0.436898	0.663039	0.977504	-5.21112	FALSE	54064	long intergenic non-protein coding RNA 160 [Source:HGNC Symbol;Acc:HGNC:1294]	lncRNA
VIP	MDD	ENSG00000230989	HSBP1	3.24859	-0.456315	-0.707033	0.481035	0.950808	-5.51986	FALSE	3281	heat shock factor binding protein 1 [Source:HGNC Symbol;Acc:HGNC:5203]	protein_coding
VIP	MDD	ENSG00000230990		1.79657	-0.898035	-1.16883	0.244991	0.894586	-4.99517	FALSE		putative novel transcript.	lncRNA
VIP	MDD	ENSG00000231009	CUBNP1	-2.7334	-0.0339572	-0.0347818	0.972317	0.998707	-5.29509	FALSE		cubilin pseudogene 1 [Source:HGNC Symbol;Acc:HGNC:44983]	unprocessed_pseudogene
VIP	MDD	ENSG00000231013	SCTR-AS1	-3.52119	2.46168	2.16809	0.0322989	0.69098	-3.55885	FALSE	107105282	SCTR antisense RNA 1 [Source:HGNC Symbol;Acc:HGNC:40516]	lncRNA
VIP	MDD	ENSG00000231019	LINC00373	1.6704	-0.310936	-0.392254	0.695627	0.980102	-5.53961	FALSE	105370306	long intergenic non-protein coding RNA 373 [Source:HGNC Symbol;Acc:HGNC:42695]	lncRNA
VIP	MDD	ENSG00000231023	LINC00326	3.44849	-0.00617758	-0.0136261	0.989153	0.999309	-5.93615	FALSE	285735	long intergenic non-protein coding RNA 326 [Source:HGNC Symbol;Acc:HGNC:41926]	lncRNA
VIP	MDD	ENSG00000231028	AHI1-DT	5.72964	0.18798	0.791391	0.430413	0.940588	-6.38951	FALSE	100131814	AHI1 divergent transcript [Source:HGNC Symbol;Acc:HGNC:32526]	lncRNA
VIP	MDD	ENSG00000231031	LINC01804	0.687992	-1.01084	-1.27517	0.204927	0.874018	-4.85434	FALSE	101926966	long intergenic non-protein coding RNA 1804 [Source:HGNC Symbol;Acc:HGNC:52596]	lncRNA
VIP	MDD	ENSG00000231039		0.491765	-0.75872	-0.949075	0.344655	0.919829	-5.0904	FALSE		novel transcript	lncRNA
VIP	MDD	ENSG00000231040	LINC01911	-0.355097	-0.827156	-0.961047	0.338629	0.918014	-5.10123	FALSE		long intergenic non-protein coding RNA 1911 [Source:HGNC Symbol;Acc:HGNC:52730]	lncRNA
VIP	MDD	ENSG00000231043		-2.74549	-0.714885	-0.724111	0.470529	0.950248	-5.0711	FALSE		IK cytokine, down-regulator of HLA II (IK) pseudogene	processed_pseudogene
VIP	MDD	ENSG00000231046	MFSD4B-DT	0.220077	-0.904077	-1.00796	0.315677	0.914303	-5.02961	FALSE		MFSD4B divergent transcript [Source:HGNC Symbol;Acc:HGNC:55773]	lncRNA
VIP	MDD	ENSG00000231050	GNB1-DT	-3.59974	-2.20799	-2.07182	0.040612	0.709112	-3.70393	FALSE	105378949	GNB1 divergent transcript [Source:HGNC Symbol;Acc:HGNC:55772]	lncRNA
VIP	MDD	ENSG00000231057	NEK2-DT	-3.21669	0.319698	0.303025	0.762441	0.986297	-5.24882	FALSE		NEK2 divergent transcript [Source:HGNC Symbol;Acc:HGNC:28085]	lncRNA
VIP	MDD	ENSG00000231061	LINC00395	0.772356	-0.711147	-0.90751	0.366114	0.926932	-5.20647	FALSE	100874157	long intergenic non-protein coding RNA 395 [Source:HGNC Symbol;Acc:HGNC:42723]	lncRNA
VIP	MDD	ENSG00000231064	THBS3-AS1	-3.10211	-0.84357	-0.747526	0.456336	0.947978	-5.06063	FALSE	105371450	THBS3 antisense RNA 1 [Source:HGNC Symbol;Acc:HGNC:40582]	lncRNA
VIP	MDD	ENSG00000231074	HCG18	5.48947	0.35238	1.63508	0.104881	0.806258	-5.25406	FALSE	414777	HLA complex group 18 [Source:HGNC Symbol;Acc:HGNC:31337]	lncRNA
VIP	MDD	ENSG00000231079	KIF5C-AS1	-0.0549085	1.39855	1.26067	0.210087	0.877177	-4.69693	FALSE		KIF5C antisense RNA 1 [Source:HGNC Symbol;Acc:HGNC:40325]	lncRNA
VIP	MDD	ENSG00000231083		-2.11626	1.47194	1.27384	0.205397	0.874018	-4.68092	FALSE		novel transcript	lncRNA
VIP	MDD	ENSG00000231090	MIR4422HG	2.80361	-0.243675	-0.428121	0.669397	0.977504	-5.70979	FALSE	109729135	MIR4422 host gene [Source:HGNC Symbol;Acc:HGNC:53113]	lncRNA
VIP	MDD	ENSG00000231105	ECE1-AS1	-4.05229	-0.345245	-0.337738	0.736202	0.98577	-5.23864	FALSE	100506801	ECE1 antisense RNA 1 [Source:HGNC Symbol;Acc:HGNC:40203]	lncRNA
VIP	MDD	ENSG00000231107	LINC01508	3.39413	0.580651	1.18835	0.237247	0.892604	-5.2855	FALSE	101927873	long intergenic non-protein coding RNA 1508 [Source:HGNC Symbol;Acc:HGNC:51190]	lncRNA
VIP	MDD	ENSG00000231113	LINC02976	0.235426	-2.65609	-2.56864	0.011545	0.581798	-2.8529	FALSE		long intergenic non-protein coding RNA 2976 [Source:HGNC Symbol;Acc:HGNC:56026]	lncRNA
VIP	MDD	ENSG00000231119		-2.8181	0.406904	0.354417	0.723703	0.983684	-5.22217	FALSE	101927377	novel transcript, antisense to ZMYND8	lncRNA
VIP	MDD	ENSG00000231130	HLA-T	-3.63654	0.267599	0.247266	0.805162	0.987914	-5.25062	FALSE		major histocompatibility complex, class I, T (pseudogene) [Source:HGNC Symbol;Acc:HGNC:23478]	unprocessed_pseudogene
VIP	MDD	ENSG00000231131	LNCAROD	4.97005	0.225119	0.753183	0.452943	0.946949	-6.21745	FALSE	101928687	lncRNA activating regulator of DKK1 [Source:HGNC Symbol;Acc:HGNC:50913]	lncRNA
VIP	MDD	ENSG00000231131	LNCAROD	4.97005	0.225119	0.753183	0.452943	0.946949	-6.21745	FALSE	105378305	lncRNA activating regulator of DKK1 [Source:HGNC Symbol;Acc:HGNC:50913]	lncRNA
VIP	MDD	ENSG00000231133	HAR1B	-0.688831	0.917292	0.797338	0.426966	0.939892	-5.03314	FALSE	768097	highly accelerated region 1B [Source:HGNC Symbol;Acc:HGNC:33118]	lncRNA
VIP	MDD	ENSG00000231143		-1.01384	-0.543994	-0.507579	0.612761	0.972808	-5.20747	FALSE		novel transcript	lncRNA
VIP	MDD	ENSG00000231160	KLF3-AS1	5.46526	-0.21898	-0.842602	0.401273	0.936518	-6.1169	FALSE		KLF3 antisense RNA 1 [Source:HGNC Symbol;Acc:HGNC:25796]	lncRNA
VIP	MDD	ENSG00000231163	CSMD2-AS1	-4.01084	-1.0277	-0.972301	0.333026	0.917314	-4.92327	FALSE	402779	CSMD2 antisense RNA 1 [Source:HGNC Symbol;Acc:HGNC:40882]	lncRNA
VIP	MDD	ENSG00000231169	EEF1B2P1	-3.87561	1.44154	1.35571	0.17796	0.864462	-4.59192	FALSE		eukaryotic translation elongation factor 1 beta 2 pseudogene 1 [Source:HGNC Symbol;Acc:HGNC:3207]	processed_pseudogene
VIP	MDD	ENSG00000231170	PDK4-AS1	1.414	0.367867	0.42734	0.669964	0.977504	-5.40759	FALSE		PDK4 antisense RNA 1 [Source:HGNC Symbol;Acc:HGNC:55767]	lncRNA
VIP	MDD	ENSG00000231171	LINC01098	2.50462	0.493148	0.766587	0.444963	0.943168	-5.44426	FALSE	285501	long intergenic non-protein coding RNA 1098 [Source:HGNC Symbol;Acc:HGNC:27731]	lncRNA
VIP	MDD	ENSG00000231173		-3.7085	-0.0497239	-0.0483656	0.961512	0.997853	-5.27696	FALSE		novel transcript	lncRNA
VIP	MDD	ENSG00000231175	LINC01720	3.17149	-0.338869	-0.639967	0.52352	0.959224	-5.79153	FALSE	440704	long intergenic non-protein coding RNA 1720 [Source:HGNC Symbol;Acc:HGNC:52507]	lncRNA
VIP	MDD	ENSG00000231177	LINC00852	-3.59526	-0.527159	-0.483508	0.629693	0.975624	-5.18809	FALSE	84657	long intergenic non-protein coding RNA 852 [Source:HGNC Symbol;Acc:HGNC:29904]	lncRNA
VIP	MDD	ENSG00000231178		-0.400314	-0.37467	-0.392263	0.69562	0.980102	-5.34229	FALSE		novel transcript	lncRNA
VIP	MDD	ENSG00000231183		-1.49087	-0.399336	-0.40266	0.687977	0.979927	-5.28956	FALSE	105375358	novel transcript	lncRNA
VIP	MDD	ENSG00000231185	SPRY4-AS1	6.81274	-0.284256	-1.43838	0.15374	0.854977	-6.06943	FALSE	101926941	SPRY4 antisense RNA 1 [Source:HGNC Symbol;Acc:HGNC:53465]	lncRNA
VIP	MDD	ENSG00000231187	SYT15-AS1	-0.351042	-0.170116	-0.163545	0.870389	0.994143	-5.34732	FALSE	102724593	SYT15 antisense RNA 1 [Source:HGNC Symbol;Acc:HGNC:56167]	lncRNA
VIP	MDD	ENSG00000231188		-2.99415	-1.85744	-1.63616	0.104654	0.806258	-4.28539	FALSE		novel transcript	lncRNA
VIP	MDD	ENSG00000231189		-3.71725	0.564275	0.532654	0.595344	0.969257	-5.17338	FALSE		novel transcript	lncRNA
VIP	MDD	ENSG00000231192	OR5H1	-3.85435	-1.08151	-1.00962	0.314886	0.914198	-4.89233	FALSE	26341	olfactory receptor family 5 subfamily H member 1 [Source:HGNC Symbol;Acc:HGNC:8346]	protein_coding
VIP	MDD	ENSG00000231205	ZNF826P	3.35734	0.362526	0.704384	0.482677	0.951357	-5.60366	FALSE		zinc finger protein 826, pseudogene [Source:HGNC Symbol;Acc:HGNC:33875]	transcribed_unprocessed_pseudogene
VIP	MDD	ENSG00000231210	COMETT	2.50834	-0.284769	-0.453019	0.651424	0.977504	-5.71957	FALSE		cytosolic oncogenic antisense to MET transcript [Source:HGNC Symbol;Acc:HGNC:51196]	lncRNA
VIP	MDD	ENSG00000231213	PLSCR5	0.782881	-1.41313	-1.3792	0.17062	0.861318	-4.61183	FALSE	389158	phospholipid scramblase family member 5 [Source:HGNC Symbol;Acc:HGNC:19952]	protein_coding
VIP	MDD	ENSG00000231231	LINC01423	-3.20038	-1.59669	-1.60116	0.112198	0.811831	-4.33305	FALSE		long intergenic non-protein coding RNA 1423 [Source:HGNC Symbol;Acc:HGNC:50732]	lncRNA
VIP	MDD	ENSG00000231236		1.4643	-0.472566	-0.655788	0.513325	0.957994	-5.44134	FALSE		novel transcript	lncRNA
VIP	MDD	ENSG00000231238	LINC00349	-3.45279	0.10321	0.0999982	0.920527	0.995584	-5.2741	FALSE		long intergenic non-protein coding RNA 349 [Source:HGNC Symbol;Acc:HGNC:42667]	lncRNA
VIP	MDD	ENSG00000231246	LINC02884	4.35862	-0.302286	-0.841397	0.401944	0.936682	-5.90721	FALSE	105378909	long intergenic non-protein coding RNA 2884 [Source:HGNC Symbol;Acc:HGNC:54808]	lncRNA
VIP	MDD	ENSG00000231248	FAM242D	-3.63583	1.06205	1.00894	0.315209	0.914303	-4.90073	FALSE		family with sequence similarity 242 member D [Source:HGNC Symbol;Acc:HGNC:53874]	lncRNA
VIP	MDD	ENSG00000231249	ITPR1-DT	-3.63731	2.44223	2.37196	0.0194249	0.630217	-3.22832	FALSE	100996539	ITPR1 divergent transcript [Source:HGNC Symbol;Acc:HGNC:44470]	lncRNA
VIP	MDD	ENSG00000231252		5.51564	-0.199037	-0.764229	0.446361	0.943736	-6.31409	FALSE	101926964	novel transcript	lncRNA
VIP	MDD	ENSG00000231253	LINC01640	1.23689	-0.849609	-0.968511	0.334906	0.917314	-5.16203	FALSE	105373006	long intergenic non-protein coding RNA 1640 [Source:HGNC Symbol;Acc:HGNC:52427]	lncRNA
VIP	MDD	ENSG00000231256	CFAP97D1	-3.15356	-0.346212	-0.315568	0.752926	0.986297	-5.24091	FALSE	284067	CFAP97 domain containing 1 [Source:HGNC Symbol;Acc:HGNC:37241]	protein_coding
VIP	MDD	ENSG00000231274	SBK3	-3.95683	-2.27392	-2.23847	0.0271963	0.672456	-3.44777	FALSE	100130827	SH3 domain binding kinase family member 3 [Source:HGNC Symbol;Acc:HGNC:44121]	protein_coding
VIP	MDD	ENSG00000231290	APCDD1L-DT	3.34213	0.184877	0.337017	0.736744	0.98577	-5.83384	FALSE	149773	APCDD1L divergent transcript [Source:HGNC Symbol;Acc:HGNC:27152]	lncRNA
VIP	MDD	ENSG00000231297		-1.62598	-0.730187	-0.775766	0.439546	0.941193	-5.15209	FALSE		novel transcript	lncRNA
VIP	MDD	ENSG00000231298	MANCR	-3.49282	0.501682	0.504328	0.615036	0.973073	-5.19365	FALSE	100216001	mitotically associated long non coding RNA [Source:HGNC Symbol;Acc:HGNC:44678]	lncRNA
VIP	MDD	ENSG00000231304	SGO1-AS1	6.96365	-0.272159	-1.45269	0.150361	0.853007	-6.20757	FALSE	100874028	SGO1 antisense RNA 1 [Source:HGNC Symbol;Acc:HGNC:41081]	lncRNA
VIP	MDD	ENSG00000231304	SGO1-AS1	6.96365	-0.272159	-1.45269	0.150361	0.853007	-6.20757	FALSE	101927829	SGO1 antisense RNA 1 [Source:HGNC Symbol;Acc:HGNC:41081]	lncRNA
VIP	MDD	ENSG00000231305		-1.93848	1.69016	1.43171	0.155053	0.856437	-4.51063	FALSE		novel transcript	lncRNA
VIP	MDD	ENSG00000231312	MAP4K3-DT	6.69987	-0.176263	-1.11429	0.267576	0.902914	-6.44165	FALSE		MAP4K3 divergent transcript [Source:HGNC Symbol;Acc:HGNC:54056]	lncRNA
VIP	MDD	ENSG00000231317		-1.20197	-1.16499	-1.13043	0.260746	0.901258	-4.85818	FALSE		coiled-coil domain containing 144C (CCDC144C) pseudogene	unprocessed_pseudogene
VIP	MDD	ENSG00000231322	RPL13AP17	-3.26361	1.08111	0.946958	0.345728	0.920537	-4.94181	FALSE	399670	ribosomal protein L13a pseudogene 17 [Source:HGNC Symbol;Acc:HGNC:36167]	transcribed_processed_pseudogene
VIP	MDD	ENSG00000231326	LINC02662	-0.458369	0.21533	0.219498	0.826667	0.990767	-5.34643	FALSE	105376348	long intergenic non-protein coding RNA 2662 [Source:HGNC Symbol;Acc:HGNC:54148]	lncRNA
VIP	MDD	ENSG00000231329		-3.21855	1.47891	1.39227	0.166638	0.861318	-4.55655	FALSE		novel transcript	lncRNA
VIP	MDD	ENSG00000231358		-3.2567	0.929835	0.869132	0.38666	0.933201	-4.99548	FALSE		novel transcript	lncRNA
VIP	MDD	ENSG00000231364	LINC01712	-0.390821	1.078	1.0276	0.306384	0.912041	-4.93095	FALSE	105375358	long intergenic non-protein coding RNA 1712 [Source:HGNC Symbol;Acc:HGNC:52499]	lncRNA
VIP	MDD	ENSG00000231365	WARS2-AS1	5.06043	0.202495	0.743344	0.458852	0.948605	-6.0926	FALSE	101929147	WARS2 antisense RNA 1 [Source:HGNC Symbol;Acc:HGNC:40612]	lncRNA
VIP	MDD	ENSG00000231367	LINC02613	3.99915	0.0683593	0.165867	0.868565	0.993981	-5.98986	FALSE	101929596	long intergenic non-protein coding RNA 2613 [Source:HGNC Symbol;Acc:HGNC:54068]	lncRNA
VIP	MDD	ENSG00000231382	NBPF21P	-0.939681	-0.034529	-0.0366014	0.970869	0.998669	-5.36921	FALSE		NBPF member 21, pseudogene [Source:HGNC Symbol;Acc:HGNC:32001]	unprocessed_pseudogene
VIP	MDD	ENSG00000231383	FGF12-AS1	-3.49602	-2.24009	-1.99402	0.0486153	0.725323	-3.81693	FALSE	100873986	FGF12 antisense RNA 1 [Source:HGNC Symbol;Acc:HGNC:40234]	lncRNA
VIP	MDD	ENSG00000231389	HLA-DPA1	-1.53021	-0.598209	-0.496774	0.620336	0.974204	-5.19182	FALSE	3113	major histocompatibility complex, class II, DP alpha 1 [Source:HGNC Symbol;Acc:HGNC:4938]	protein_coding
VIP	MDD	ENSG00000231401		-3.55626	0.694797	0.622074	0.535176	0.961608	-5.13675	FALSE		novel transcript	lncRNA
VIP	MDD	ENSG00000231405		-1.35355	-0.277521	-0.293062	0.770025	0.986297	-5.34128	FALSE		novel transcript	lncRNA
VIP	MDD	ENSG00000231407	GORAB-AS1	2.56586	-0.389565	-0.657787	0.512044	0.957994	-5.53854	FALSE		GORAB antisense RNA 1 [Source:HGNC Symbol;Acc:HGNC:54051]	lncRNA
VIP	MDD	ENSG00000231418		-4.01469	0.262325	0.265729	0.790944	0.986335	-5.25316	FALSE	105375224	novel transcript	lncRNA
VIP	MDD	ENSG00000231419	LINC00689	-0.056195	-1.73321	-1.55381	0.123091	0.824045	-4.4	FALSE	154822	long intergenic non-protein coding RNA 689 [Source:HGNC Symbol;Acc:HGNC:27217]	lncRNA
VIP	MDD	ENSG00000231424		5.25284	-0.282903	-0.976546	0.330929	0.916911	-6.04467	FALSE		novel transcript, antisense to FMO1	lncRNA
VIP	MDD	ENSG00000231426	FILNC1	3.38721	0.236673	0.448548	0.654637	0.977504	-5.84739	FALSE		FOXO induced long non-coding RNA 1 [Source:HGNC Symbol;Acc:HGNC:53755]	lncRNA
VIP	MDD	ENSG00000231427	LINC01445	3.04492	-1.33462	-2.40943	0.0176313	0.619275	-3.27905	FALSE	102723605	long intergenic non-protein coding RNA 1445 [Source:HGNC Symbol;Acc:HGNC:50771]	lncRNA
VIP	MDD	ENSG00000231437	LINC01750	2.61187	0.444306	0.633979	0.527406	0.960174	-5.45315	FALSE	643355	long intergenic non-protein coding RNA 1750 [Source:HGNC Symbol;Acc:HGNC:52538]	lncRNA
VIP	MDD	ENSG00000231453	LINC01305	-3.39952	2.05325	1.8547	0.0663077	0.765918	-4.00997	FALSE	285084	long intergenic non-protein coding RNA 1305 [Source:HGNC Symbol;Acc:HGNC:27690]	lncRNA
VIP	MDD	ENSG00000231458	RNASEH1P2	-3.43182	-0.975183	-0.886848	0.377089	0.928803	-4.978	FALSE		ribonuclease H1 pseudogene 2 [Source:HGNC Symbol;Acc:HGNC:18715]	processed_pseudogene
VIP	MDD	ENSG00000231460		0.499261	0.610672	0.532859	0.595202	0.969257	-5.21158	FALSE		novel transcript	lncRNA
VIP	MDD	ENSG00000231461	HLA-DPA2	-3.80901	-0.11419	-0.110981	0.911833	0.995313	-5.27682	FALSE		major histocompatibility complex, class II, DP alpha 2 (pseudogene) [Source:HGNC Symbol;Acc:HGNC:4939]	unprocessed_pseudogene
VIP	MDD	ENSG00000231466		-3.19359	1.27239	1.13341	0.259497	0.900654	-4.79259	FALSE		PHD finger protein 10 (PHF10) pseudogene	processed_pseudogene
VIP	MDD	ENSG00000231473	RB1-DT	-3.52933	-0.18841	-0.173939	0.862232	0.993362	-5.26203	FALSE	100862704	RB1 divergent transcript [Source:HGNC Symbol;Acc:HGNC:42778]	lncRNA
VIP	MDD	ENSG00000231482		-2.73822	-0.692185	-0.584426	0.560126	0.965475	-5.13883	FALSE		novel transcript	lncRNA
VIP	MDD	ENSG00000231492		-1.87579	0.462515	0.407395	0.684507	0.979613	-5.21433	FALSE		novel transcript	lncRNA
VIP	MDD	ENSG00000231500	RPS18	2.5721	0.281619	0.361247	0.718606	0.982654	-5.53833	FALSE	6222	ribosomal protein S18 [Source:HGNC Symbol;Acc:HGNC:10401]	protein_coding
VIP	MDD	ENSG00000231507	LINC01353	-2.02202	1.41946	1.26998	0.206763	0.874849	-4.67866	FALSE		long intergenic non-protein coding RNA 1353 [Source:HGNC Symbol;Acc:HGNC:50580]	lncRNA
VIP	MDD	ENSG00000231512	SEPTIN14P21	-1.46058	-2.39237	-2.40727	0.0177306	0.619275	-3.15584	FALSE		septin 14 pseudogene 21 [Source:HGNC Symbol;Acc:HGNC:51712]	transcribed_unprocessed_pseudogene
VIP	MDD	ENSG00000231523	SEPTIN14P1	0.80898	0.444216	0.546321	0.585948	0.968649	-5.28456	FALSE		septin 14 pseudogene 1 [Source:HGNC Symbol;Acc:HGNC:51685]	unprocessed_pseudogene
VIP	MDD	ENSG00000231527	FAM27C	3.59402	-0.490918	-1.05091	0.295597	0.911421	-5.35312	FALSE	105379444	family with sequence similarity 27 member C [Source:HGNC Symbol;Acc:HGNC:23668]	lncRNA
VIP	MDD	ENSG00000231532	LINC01249	-0.231963	-2.85343	-3.3848	0.00098704	0.357072	-0.983996	FALSE	727982	long intergenic non-protein coding RNA 1249 [Source:HGNC Symbol;Acc:HGNC:49843]	lncRNA
VIP	MDD	ENSG00000231533		4.63623	0.123983	0.343591	0.731807	0.98577	-6.16668	FALSE		novel transcript	lncRNA
VIP	MDD	ENSG00000231535	LINC00278	-0.485609	-0.767142	-0.822856	0.412364	0.939156	-5.0893	FALSE	100873962	long intergenic non-protein coding RNA 278 [Source:HGNC Symbol;Acc:HGNC:38712]	lncRNA
VIP	MDD	ENSG00000231539		-1.51888	1.02252	0.916064	0.36163	0.925424	-4.99001	FALSE		novel transcript	lncRNA
VIP	MDD	ENSG00000231548	OR55B1P	-3.19201	0.948246	0.904632	0.36763	0.926932	-4.96952	FALSE		olfactory receptor family 55 subfamily B member 1 pseudogene [Source:HGNC Symbol;Acc:HGNC:15241]	transcribed_unitary_pseudogene
VIP	MDD	ENSG00000231551	PDE4DIPP6	-0.750914	-0.312833	-0.259473	0.795754	0.987227	-5.24578	FALSE		PDE4DIP pseudogene 6 [Source:HGNC Symbol;Acc:HGNC:55097]	transcribed_unprocessed_pseudogene
VIP	MDD	ENSG00000231557		4.07659	0.0869634	0.185903	0.852862	0.992647	-6.0477	FALSE		novel transcript	lncRNA
VIP	MDD	ENSG00000231561	CEACAMP5	0.70713	-1.76804	-1.74119	0.0844367	0.787901	-4.18802	FALSE		CEA cell adhesion molecule pseudogene 5 [Source:HGNC Symbol;Acc:HGNC:1827]	unprocessed_pseudogene
VIP	MDD	ENSG00000231563		-3.73224	0.89832	0.849649	0.397359	0.935081	-5.01078	FALSE		novel transcript	lncRNA
VIP	MDD	ENSG00000231566	LINC02595	-0.722979	0.014893	0.0129524	0.989689	0.999309	-5.28081	FALSE		long intergenic non-protein coding RNA 2595 [Source:HGNC Symbol;Acc:HGNC:53946]	lncRNA
VIP	MDD	ENSG00000231574	LINC02015	2.33158	-0.407406	-0.66503	0.507418	0.957994	-5.54201	FALSE	102724550	long intergenic non-protein coding RNA 2015 [Source:HGNC Symbol;Acc:HGNC:52850]	lncRNA
VIP	MDD	ENSG00000231584	FAHD2CP	2.46091	-0.618688	-0.846359	0.399183	0.935638	-5.30344	FALSE		fumarylacetoacetate hydrolase domain containing 2C, pseudogene [Source:HGNC Symbol;Acc:HGNC:44135]	transcribed_unprocessed_pseudogene
VIP	MDD	ENSG00000231605	LINC01363	-1.05607	0.499718	0.441866	0.65945	0.977504	-5.24616	FALSE	101928484	long intergenic non-protein coding RNA 1363 [Source:HGNC Symbol;Acc:HGNC:50598]	lncRNA
VIP	MDD	ENSG00000231606		-1.41947	-2.88063	-2.5389	0.0125132	0.581798	-2.93159	FALSE		novel transcript	lncRNA
VIP	MDD	ENSG00000231607	DLEU2	4.79245	-0.224988	-0.730324	0.466739	0.949432	-6.03266	FALSE	8847	deleted in lymphocytic leukemia 2 [Source:HGNC Symbol;Acc:HGNC:13748]	lncRNA
VIP	MDD	ENSG00000231609	EHBP1-AS1	-2.39624	-0.438769	-0.371574	0.710922	0.981229	-5.21338	FALSE	100132215	EHBP1 antisense RNA 1 [Source:HGNC Symbol;Acc:HGNC:55766]	lncRNA
VIP	MDD	ENSG00000231615		-2.7237	0.00449977	0.00384234	0.996941	0.999792	-5.25921	FALSE		novel pseudogene	processed_pseudogene
VIP	MDD	ENSG00000231625	SLC47A1P2	0.274791	0.881287	0.829188	0.408787	0.938221	-5.07565	FALSE		SLC47A1 pseudogene 2 [Source:HGNC Symbol;Acc:HGNC:53866]	transcribed_unprocessed_pseudogene
VIP	MDD	ENSG00000231638	LUARIS	-3.68331	0.736123	0.703792	0.483044	0.951376	-5.08996	FALSE	100506895	lncRNA upregulator of antiviral response interferon signaling [Source:HGNC Symbol;Acc:HGNC:40992]	lncRNA
VIP	MDD	ENSG00000231646	FSIP2-AS1	2.18186	0.143814	0.207473	0.836022	0.99135	-5.62315	FALSE	107985781	FSIP2 antisense RNA 1 [Source:HGNC Symbol;Acc:HGNC:40978]	lncRNA
VIP	MDD	ENSG00000231648	LINC01698	-1.77707	0.419653	0.402414	0.688158	0.979927	-5.2478	FALSE		long intergenic non-protein coding RNA 1698 [Source:HGNC Symbol;Acc:HGNC:52486]	lncRNA
VIP	MDD	ENSG00000231662		-0.130458	-0.232952	-0.251688	0.80175	0.987351	-5.41721	FALSE		novel transcript	lncRNA
VIP	MDD	ENSG00000231663	COA6-AS1	-3.76721	-0.103551	-0.0938658	0.925386	0.99625	-5.27287	FALSE		COA6 antisense RNA 1 [Source:HGNC Symbol;Acc:HGNC:40825]	lncRNA
VIP	MDD	ENSG00000231666	LINC01704	-1.27333	-0.488188	-0.440943	0.660117	0.977504	-5.21248	FALSE	646268	long intergenic non-protein coding RNA 1704 [Source:HGNC Symbol;Acc:HGNC:52492]	lncRNA
VIP	MDD	ENSG00000231671	LINC01307	1.84796	-0.264189	-0.391611	0.6961	0.980102	-5.62637	FALSE	104355286	long intergenic non-protein coding RNA 1307 [Source:HGNC Symbol;Acc:HGNC:50494]	lncRNA
VIP	MDD	ENSG00000231672	DIRC3	7.68695	0.0256784	0.233247	0.816001	0.9889	-7.55491	FALSE		disrupted in renal carcinoma 3 [Source:HGNC Symbol;Acc:HGNC:17805]	lncRNA
VIP	MDD	ENSG00000231674	LINC00410	-0.150491	0.388094	0.410953	0.681904	0.979383	-5.29855	FALSE	144776	long intergenic non-protein coding RNA 410 [Source:HGNC Symbol;Acc:HGNC:42742]	lncRNA
VIP	MDD	ENSG00000231681		1.60871	-0.657116	-0.840066	0.402687	0.936836	-5.29862	FALSE		novel transcript	lncRNA
VIP	MDD	ENSG00000231683		-4.10263	0.208807	0.202748	0.839705	0.991471	-5.26646	FALSE	101927136	novel transcript	lncRNA
VIP	MDD	ENSG00000231688	RPL21P43	-3.65953	0.747653	0.659853	0.510723	0.957994	-5.10542	FALSE		ribosomal protein L21 pseudogene 43 [Source:HGNC Symbol;Acc:HGNC:36008]	processed_pseudogene
VIP	MDD	ENSG00000231689	LINC01090	5.71308	-0.675669	-2.17775	0.0325669	0.69098	-4.48541	FALSE		long intergenic non-protein coding RNA 1090 [Source:HGNC Symbol;Acc:HGNC:49201]	lncRNA
VIP	MDD	ENSG00000231690	LINC00574	-3.2872	0.209392	0.184178	0.854211	0.99282	-5.25062	FALSE	80069	long intergenic non-protein coding RNA 574 [Source:HGNC Symbol;Acc:HGNC:21598]	lncRNA
VIP	MDD	ENSG00000231698		3.37105	-0.96906	-2.07212	0.0405832	0.709112	-4.02615	FALSE		novel transcript	lncRNA
VIP	MDD	ENSG00000231704		-2.95968	-0.378426	-0.365994	0.71507	0.982058	-5.23297	FALSE		novel transcript	lncRNA
VIP	MDD	ENSG00000231718	LINC02789	4.67638	-0.25157	-0.666524	0.506467	0.957994	-6.11553	FALSE	400800	long intergenic non-protein coding RNA 2789 [Source:HGNC Symbol;Acc:HGNC:54310]	lncRNA
VIP	MDD	ENSG00000231721	LINC-PINT	3.68121	-0.523632	-1.13642	0.258242	0.900654	-5.28119	FALSE	378805	long intergenic non-protein coding RNA, p53 induced transcript [Source:HGNC Symbol;Acc:HGNC:26885]	lncRNA
VIP	MDD	ENSG00000231728	TMSB15B-AS1	3.85803	0.63197	1.41199	0.160767	0.857625	-5.09668	FALSE		TMSB15B antisense RNA 1 [Source:HGNC Symbol;Acc:HGNC:53858]	lncRNA
VIP	MDD	ENSG00000231731		-2.33298	2.06267	1.68218	0.0953606	0.800794	-4.22844	FALSE		novel transcript, antisense to IWS1	lncRNA
VIP	MDD	ENSG00000231738	TSPAN19	-1.74149	-0.544233	-0.473803	0.636576	0.976764	-5.18785	FALSE	144448	tetraspanin 19 [Source:HGNC Symbol;Acc:HGNC:31886]	protein_coding
VIP	MDD	ENSG00000231741		-3.65374	0.69536	0.655723	0.513367	0.957994	-5.11661	FALSE		novel pseudogene	processed_pseudogene
VIP	MDD	ENSG00000231742	LINC01273	-4.02447	0.623533	0.605619	0.546011	0.963245	-5.14441	FALSE	101927541	long intergenic non-protein coding RNA 1273 [Source:HGNC Symbol;Acc:HGNC:50329]	lncRNA
VIP	MDD	ENSG00000231749	ABCA9-AS1	-0.869037	-1.36243	-1.179	0.240932	0.894536	-4.78712	FALSE	104355297	ABCA9 antisense RNA 1 [Source:HGNC Symbol;Acc:HGNC:39983]	lncRNA
VIP	MDD	ENSG00000231752	EMBP1	2.05505	0.195567	0.336894	0.736836	0.98577	-5.64703	FALSE		embigin pseudogene 1 [Source:HGNC Symbol;Acc:HGNC:38661]	transcribed_unprocessed_pseudogene
VIP	MDD	ENSG00000231754		-3.4602	0.317161	0.282098	0.778397	0.986335	-5.25119	FALSE		novel transcript	lncRNA
VIP	MDD	ENSG00000231755	CHODL-AS1	0.933889	-2.54363	-4.06616	8.9889e-05	0.132907	1.17289	TRUE		CHODL antisense RNA 1 [Source:HGNC Symbol;Acc:HGNC:1279]	lncRNA
VIP	MDD	ENSG00000231764	DLX6-AS1	9.26583	-0.121025	-0.880075	0.381827	0.931838	-8.42491	FALSE		DLX6 antisense RNA 1 [Source:HGNC Symbol;Acc:HGNC:37151]	lncRNA
VIP	MDD	ENSG00000231769		1.91453	-0.893175	-1.334	0.184949	0.866801	-4.82979	FALSE		novel transcript	lncRNA
VIP	MDD	ENSG00000231770	TMEM44-AS1	-1.44458	-0.971892	-0.908393	0.365649	0.926932	-5.01523	FALSE		TMEM44 antisense RNA 1 [Source:HGNC Symbol;Acc:HGNC:44272]	lncRNA
VIP	MDD	ENSG00000231772		5.28999	0.107584	0.339674	0.734868	0.98577	-6.56459	FALSE		novel transcript	lncRNA
VIP	MDD	ENSG00000231776	LINC01611	3.29737	-0.80125	-1.43714	0.153505	0.854789	-4.96826	FALSE		long intergenic non-protein coding RNA 1611 [Source:HGNC Symbol;Acc:HGNC:51791]	lncRNA
VIP	MDD	ENSG00000231781		-1.26065	-1.04042	-0.968922	0.334702	0.917314	-4.96027	FALSE		novel transcript	lncRNA
VIP	MDD	ENSG00000231782	LINC00575	-3.28432	1.87106	1.76438	0.0804329	0.786983	-4.1285	FALSE	439934	long intergenic non-protein coding RNA 575 [Source:HGNC Symbol;Acc:HGNC:21342]	lncRNA
VIP	MDD	ENSG00000231784	DBIL5P	-3.00251	-1.10163	-1.0044	0.317382	0.91474	-4.90361	FALSE		diazepam binding inhibitor-like 5, pseudogene [Source:HGNC Symbol;Acc:HGNC:38519]	transcribed_unitary_pseudogene
VIP	MDD	ENSG00000231794		-3.49672	0.236404	0.212378	0.832203	0.991182	-5.25374	FALSE		novel transcript, antisense to WDR91	lncRNA
VIP	MDD	ENSG00000231806	PCAT7	-1.12377	-0.80044	-0.759599	0.449113	0.94513	-5.09456	FALSE		prostate cancer associated transcript 7 [Source:HGNC Symbol;Acc:HGNC:48824]	lncRNA
VIP	MDD	ENSG00000231811		-3.7891	0.728651	0.692016	0.49038	0.954295	-5.09827	FALSE	101927888	novel transcript	lncRNA
VIP	MDD	ENSG00000231814	LINC00210	-0.00963094	-0.31306	-0.32527	0.745592	0.986012	-5.40744	FALSE	100885798	long intergenic non-protein coding RNA 210 [Source:HGNC Symbol;Acc:HGNC:37458]	lncRNA
VIP	MDD	ENSG00000231817	LINC01198	-0.14321	-0.172508	-0.211293	0.833048	0.99135	-5.42039	FALSE		long intergenic non-protein coding RNA 1198 [Source:HGNC Symbol;Acc:HGNC:49598]	lncRNA
VIP	MDD	ENSG00000231824	AKAIN1	1.22443	-0.791851	-0.851062	0.396577	0.935013	-5.16582	FALSE	642597	A-kinase anchor inhibitor 1 [Source:HGNC Symbol;Acc:HGNC:28285]	protein_coding
VIP	MDD	ENSG00000231826	LINC01819	-3.1259	1.86249	1.66784	0.0981808	0.80236	-4.24932	FALSE	102723854	long intergenic non-protein coding RNA 1819 [Source:HGNC Symbol;Acc:HGNC:52624]	lncRNA
VIP	MDD	ENSG00000231829		5.20609	0.0939701	0.327159	0.744167	0.986012	-6.41114	FALSE		novel transcript	lncRNA
VIP	MDD	ENSG00000231831	MTHFD1P1	-2.38766	1.31547	1.10631	0.270997	0.904263	-4.81061	FALSE		methylenetetrahydrofolate dehydrogenase (NADP+ dependent) 1 pseudogene 1 [Source:HGNC Symbol;Acc:HGNC:7433]	processed_pseudogene
VIP	MDD	ENSG00000231840	TMEM139-AS1	-0.487825	-2.53219	-2.28535	0.024202	0.649186	-3.36682	FALSE		TMEM139 antisense RNA 1 [Source:HGNC Symbol;Acc:HGNC:40988]	lncRNA
VIP	MDD	ENSG00000231858	STAT4-AS1	-1.70989	-1.21333	-1.04527	0.29818	0.911421	-4.86802	FALSE	105373805	STAT4 antisense RNA 1 [Source:HGNC Symbol;Acc:HGNC:55764]	lncRNA
VIP	MDD	ENSG00000231863		4.34891	-0.836254	-2.13093	0.0353143	0.698952	-3.9735	FALSE		novel transcript	lncRNA
VIP	MDD	ENSG00000231871	IPO9-AS1	-3.28004	-0.476126	-0.424951	0.671699	0.977504	-5.20948	FALSE	100873949	IPO9 antisense RNA 1 [Source:HGNC Symbol;Acc:HGNC:40892]	lncRNA
VIP	MDD	ENSG00000231873		3.66285	-0.369979	-0.851579	0.396291	0.935013	-5.77555	FALSE	105377043	novel transcript	lncRNA
VIP	MDD	ENSG00000231876		1.30632	-0.677218	-0.960452	0.338926	0.918014	-5.29021	FALSE	102723536	novel transcript	lncRNA
VIP	MDD	ENSG00000231877		1.26118	-0.21937	-0.271018	0.786883	0.986335	-5.48448	FALSE		novel transcript	lncRNA
VIP	MDD	ENSG00000231881		1.25326	-1.44274	-1.44162	0.152239	0.854579	-4.56279	FALSE		novel transcript	lncRNA
VIP	MDD	ENSG00000231887	PRH1	3.51658	0.0743884	0.13958	0.889246	0.995086	-5.85797	FALSE	5554	proline rich protein HaeIII subfamily 1 [Source:HGNC Symbol;Acc:HGNC:9366]	protein_coding
VIP	MDD	ENSG00000231889	TRAF3IP2-AS1	6.78407	-0.115445	-0.778498	0.437941	0.941193	-6.84163	FALSE	643749	TRAF3IP2 antisense RNA 1 [Source:HGNC Symbol;Acc:HGNC:40005]	lncRNA
VIP	MDD	ENSG00000231890	DARS1-AS1	1.1043	0.175046	0.188898	0.85052	0.992294	-5.42134	FALSE		DARS1 antisense RNA 1 [Source:HGNC Symbol;Acc:HGNC:40170]	lncRNA
VIP	MDD	ENSG00000231894	WDR95P	1.40264	-1.16537	-1.4112	0.160997	0.857625	-4.69899	FALSE		WD repeat domain 95, pseudogene [Source:HGNC Symbol;Acc:HGNC:42637]	unitary_pseudogene
VIP	MDD	ENSG00000231898	MYO3B-AS1	-3.59918	-0.202572	-0.187345	0.851734	0.992294	-5.26329	FALSE		MYO3B antisense RNA 1 [Source:HGNC Symbol;Acc:HGNC:40713]	lncRNA
VIP	MDD	ENSG00000231902		0.311649	0.468689	0.474161	0.636322	0.976764	-5.31193	FALSE		novel transcript	lncRNA
VIP	MDD	ENSG00000231905	SETP10	-3.77525	-0.794084	-0.699385	0.485783	0.951944	-5.09269	FALSE		SET pseudogene 10 [Source:HGNC Symbol;Acc:HGNC:42929]	processed_pseudogene
VIP	MDD	ENSG00000231912		0.235002	-2.01356	-2.1154	0.0366449	0.699415	-3.63408	FALSE		novel transcript	lncRNA
VIP	MDD	ENSG00000231918		7.1533	-0.65935	-2.86904	0.00543741	0.505835	-3.50962	FALSE	730100	novel transcript	lncRNA
VIP	MDD	ENSG00000231924	PSG1	-0.381261	-1.88643	-1.74943	0.0829949	0.787901	-4.16117	FALSE	5669	pregnancy specific beta-1-glycoprotein 1 [Source:HGNC Symbol;Acc:HGNC:9514]	protein_coding
VIP	MDD	ENSG00000231925	TAPBP	4.47398	0.240383	0.748681	0.455642	0.947914	-5.93466	FALSE	6892	TAP binding protein [Source:HGNC Symbol;Acc:HGNC:11566]	protein_coding
VIP	MDD	ENSG00000231933	MYO18B-AS1	-3.60263	-0.953934	-0.958631	0.33984	0.918419	-4.93414	FALSE		MYO18B antisense RNA 1 [Source:HGNC Symbol;Acc:HGNC:40831]	lncRNA
VIP	MDD	ENSG00000231934	FAM242A	1.73874	-1.21528	-1.56806	0.11973	0.819208	-4.49697	FALSE		family with sequence similarity 242 member A [Source:HGNC Symbol;Acc:HGNC:51597]	lncRNA
VIP	MDD	ENSG00000231937		-1.12031	-2.26369	-2.40137	0.0180045	0.621343	-3.1383	FALSE		novel transcript	lncRNA
VIP	MDD	ENSG00000231943	PGM5P4-AS1	-1.94659	0.495163	0.462924	0.64433	0.977504	-5.20486	FALSE	103344932	PGM5P4 antisense RNA 1 [Source:HGNC Symbol;Acc:HGNC:51195]	lncRNA
VIP	MDD	ENSG00000231952	DPY19L1P2	2.47536	0.406571	0.62292	0.534622	0.961361	-5.48812	FALSE		DPY19L1 pseudogene 2 [Source:HGNC Symbol;Acc:HGNC:22851]	unprocessed_pseudogene
VIP	MDD	ENSG00000231964		-2.11694	0.443227	0.388404	0.698465	0.980102	-5.22325	FALSE	102724323	novel transcript	lncRNA
VIP	MDD	ENSG00000231966	LINC02818	-2.77775	1.76562	1.62665	0.106663	0.806258	-4.3045	FALSE		long intergenic non-protein coding RNA 2818 [Source:HGNC Symbol;Acc:HGNC:54349]	lncRNA
VIP	MDD	ENSG00000231969	MMADHC-DT	6.77745	0.00772665	0.044411	0.964657	0.998232	-7.07604	FALSE		MMADHC divergent transcript [Source:HGNC Symbol;Acc:HGNC:41087]	lncRNA
VIP	MDD	ENSG00000231971	CT69	-2.27461	1.54671	1.50871	0.134228	0.833419	-4.44641	FALSE		cancer/testis associated transcript 69 [Source:HGNC Symbol;Acc:HGNC:37196]	lncRNA
VIP	MDD	ENSG00000231976	FAM238B	-3.68128	-1.29312	-1.25626	0.211672	0.877909	-4.68748	FALSE		family with sequence similarity 238 member B [Source:HGNC Symbol;Acc:HGNC:44917]	transcribed_unprocessed_pseudogene
VIP	MDD	ENSG00000231977		1.32307	-0.308687	-0.277826	0.781665	0.986335	-5.35358	FALSE		novel transcript	lncRNA
VIP	MDD	ENSG00000231979		-3.81843	-0.215282	-0.190719	0.849096	0.992294	-5.26299	FALSE		novel transcript	lncRNA
VIP	MDD	ENSG00000231980		-0.448762	1.91618	1.86369	0.065023	0.762617	-4.01369	FALSE		novel transcript	lncRNA
VIP	MDD	ENSG00000231987	LINC01787	2.14288	-0.429357	-0.73084	0.466425	0.949432	-5.5031	FALSE	101928241	long intergenic non-protein coding RNA 1787 [Source:HGNC Symbol;Acc:HGNC:52576]	lncRNA
VIP	MDD	ENSG00000231990		1.30147	0.730746	0.858839	0.39229	0.934701	-5.21511	FALSE		novel transcript	lncRNA
VIP	MDD	ENSG00000231993	EP300-AS1	-2.7245	-1.90161	-1.7776	0.0782227	0.783889	-4.11059	FALSE		EP300 antisense RNA 1 [Source:HGNC Symbol;Acc:HGNC:50504]	lncRNA
VIP	MDD	ENSG00000231999	LRRC8C-DT	3.58267	-0.308323	-0.505527	0.614197	0.972808	-5.64623	FALSE	400761	LRRC8C divergent transcript [Source:HGNC Symbol;Acc:HGNC:53731]	lncRNA
VIP	MDD	ENSG00000232000	CLCN3P1	5.2444	-0.126587	-0.43641	0.663391	0.977504	-6.33928	FALSE		chloride voltage-gated channel 3 pseudogene 1 [Source:HGNC Symbol;Acc:HGNC:49775]	transcribed_unprocessed_pseudogene
VIP	MDD	ENSG00000232006		4.7241	-0.772006	-2.21304	0.0289521	0.673948	-3.94396	FALSE		novel transcript	lncRNA
VIP	MDD	ENSG00000232021	LEF1-AS1	2.53983	-0.327458	-0.516434	0.606584	0.970871	-5.61269	FALSE	641518	LEF1 antisense RNA 1 [Source:HGNC Symbol;Acc:HGNC:40339]	lncRNA
VIP	MDD	ENSG00000232022	FAAHP1	1.94953	-0.185008	-0.275723	0.783276	0.986335	-5.52261	FALSE		fatty acid amide hydrolase pseudogene 1 [Source:HGNC Symbol;Acc:HGNC:50679]	transcribed_unprocessed_pseudogene
VIP	MDD	ENSG00000232023	LINC01807	5.88942	0.30076	1.34409	0.181676	0.8668	-5.87835	FALSE	101928765	long intergenic non-protein coding RNA 1807 [Source:HGNC Symbol;Acc:HGNC:52610]	lncRNA
VIP	MDD	ENSG00000232034		-4.09915	-3.00773	-2.86096	0.00505286	0.498657	-2.34277	FALSE		novel transcript	lncRNA
VIP	MDD	ENSG00000232036		-4.03417	0.720544	0.709131	0.479738	0.950496	-5.08671	FALSE		novel pseudogene	processed_pseudogene
VIP	MDD	ENSG00000232040	ZBED9	2.93215	-0.890347	-1.40147	0.163877	0.859681	-4.79276	FALSE	114821	zinc finger BED-type containing 9 [Source:HGNC Symbol;Acc:HGNC:13851]	protein_coding
VIP	MDD	ENSG00000232043		-1.41516	-2.83904	-2.49206	0.0141862	0.594836	-3.01624	FALSE		novel transcript, antisense to PTPN1	lncRNA
VIP	MDD	ENSG00000232044	SILC1	6.68255	-0.0305286	-0.18909	0.850369	0.992294	-7.00743	FALSE		sciatic injury induced lincRNA upregulator of SOX11 [Source:HGNC Symbol;Acc:HGNC:26403]	lncRNA
VIP	MDD	ENSG00000232046	LINC01798	3.73024	-0.610433	-1.27653	0.204445	0.874018	-5.31134	FALSE		long intergenic non-protein coding RNA 1798 [Source:HGNC Symbol;Acc:HGNC:52588]	lncRNA
VIP	MDD	ENSG00000232053		5.19632	0.291472	0.844687	0.400421	0.936012	-6.17912	FALSE		novel transcript	lncRNA
VIP	MDD	ENSG00000232057		1.67341	-1.01737	-1.04817	0.296847	0.911421	-4.99405	FALSE		novel transcript	lncRNA
VIP	MDD	ENSG00000232058		0.195802	-2.40428	-3.03524	0.00299799	0.45086	-1.76987	FALSE	101928475	novel transcript	lncRNA
VIP	MDD	ENSG00000232063		0.019653	-0.448828	-0.454031	0.650698	0.977504	-5.29168	FALSE		novel transcript	lncRNA
VIP	MDD	ENSG00000232065	LINC01063	-4.14938	0.244402	0.227205	0.820685	0.9889	-5.26098	FALSE		long intergenic non-protein coding RNA 1063 [Source:HGNC Symbol;Acc:HGNC:49092]	lncRNA
VIP	MDD	ENSG00000232072		1.56142	0.48986	0.466541	0.64208	0.977504	-5.47519	FALSE		novel transcript	lncRNA
VIP	MDD	ENSG00000232077	LINC01031	1.43726	-2.06374	-2.73683	0.0072317	0.55005	-2.45534	FALSE	101929184	long intergenic non-protein coding RNA 1031 [Source:HGNC Symbol;Acc:HGNC:49017]	lncRNA
VIP	MDD	ENSG00000232079	LINC01697	2.01184	-1.72192	-2.69055	0.00824205	0.562885	-2.5582	FALSE	284825	long intergenic non-protein coding RNA 1697 [Source:HGNC Symbol;Acc:HGNC:52485]	lncRNA
VIP	MDD	ENSG00000232084	LINC01104	0.49393	-0.155263	-0.178558	0.858612	0.993362	-5.44084	FALSE	150577	long intergenic non-protein coding RNA 1104 [Source:HGNC Symbol;Acc:HGNC:49226]	lncRNA
VIP	MDD	ENSG00000232091	PNLIPP1	-3.62084	-0.909389	-0.830089	0.40828	0.938221	-5.01629	FALSE		pancreatic lipase pseudogene 1 [Source:HGNC Symbol;Acc:HGNC:45264]	unprocessed_pseudogene
VIP	MDD	ENSG00000232097		-3.79773	-1.43956	-1.32533	0.187799	0.866801	-4.62374	FALSE		novel pseudogene	processed_pseudogene
VIP	MDD	ENSG00000232098	ZNF584-DT	-0.225556	-1.49982	-1.35976	0.176675	0.864462	-4.6069	FALSE		ZNF584 divergent transcript [Source:HGNC Symbol;Acc:HGNC:56027]	lncRNA
VIP	MDD	ENSG00000232100	LINC01653	-2.69874	2.23101	2.16913	0.0322179	0.69098	-3.55309	FALSE	101929631	long intergenic non-protein coding RNA 1653 [Source:HGNC Symbol;Acc:HGNC:52441]	lncRNA
VIP	MDD	ENSG00000232104	RFX3-DT	5.57841	0.0297664	0.135337	0.892592	0.995086	-6.6286	FALSE	101929302	RFX3 divergent transcript [Source:HGNC Symbol;Acc:HGNC:51197]	lncRNA
VIP	MDD	ENSG00000232110		-2.19661	0.498089	0.430032	0.66801	0.977504	-5.20083	FALSE		novel transcript, antisense to LIPA	lncRNA
VIP	MDD	ENSG00000232112	TMA7	-2.52408	-3.15434	-2.75131	0.00693938	0.546018	-2.54451	FALSE	51372	translation machinery associated 7 homolog [Source:HGNC Symbol;Acc:HGNC:26932]	protein_coding
VIP	MDD	ENSG00000232117	LINC00384	-3.28427	-3.31062	-3.22301	0.0016679	0.390256	-1.57068	FALSE		long intergenic non-protein coding RNA 384 [Source:HGNC Symbol;Acc:HGNC:42711]	lncRNA
VIP	MDD	ENSG00000232119	MCTS1	3.02723	-0.310144	-0.544822	0.586974	0.968649	-5.71859	FALSE	28985	MCTS1 re-initiation and release factor [Source:HGNC Symbol;Acc:HGNC:23357]	protein_coding
VIP	MDD	ENSG00000232125	DYTN	1.46281	-0.957034	-1.30295	0.195303	0.869655	-4.85431	FALSE	391475	dystrotelin [Source:HGNC Symbol;Acc:HGNC:23279]	protein_coding
VIP	MDD	ENSG00000232130		-2.05518	0.270371	0.266542	0.790319	0.986335	-5.31196	FALSE		novel transcript	lncRNA
VIP	MDD	ENSG00000232139	LINC00867	2.19931	-0.613759	-0.99687	0.321008	0.915292	-5.30193	FALSE	100506126	long intergenic non-protein coding RNA 867 [Source:HGNC Symbol;Acc:HGNC:45265]	lncRNA
VIP	MDD	ENSG00000232148	FMO11P	-0.187048	0.877551	0.873541	0.384264	0.931903	-5.09552	FALSE		flavin containing dimethylaniline monoxygenase 11, pseudogene [Source:HGNC Symbol;Acc:HGNC:32212]	unprocessed_pseudogene
VIP	MDD	ENSG00000232153		1.91682	0.0784157	0.110321	0.912355	0.995313	-5.60909	FALSE		novel transcript	lncRNA
VIP	MDD	ENSG00000232160	RAP2C-AS1	4.41991	-0.314458	-1.00054	0.319236	0.914995	-5.84439	FALSE	101928578	RAP2C antisense RNA 1 [Source:HGNC Symbol;Acc:HGNC:40957]	lncRNA
VIP	MDD	ENSG00000232164	LINC01873	-2.66202	-0.162719	-0.163067	0.870764	0.994241	-5.27211	FALSE	729348	long intergenic non-protein coding RNA 1873 [Source:HGNC Symbol;Acc:HGNC:52692]	lncRNA
VIP	MDD	ENSG00000232170	LINC00708	-2.827	-0.448946	-0.400027	0.689909	0.980102	-5.21752	FALSE	100507143	long intergenic non-protein coding RNA 708 [Source:HGNC Symbol;Acc:HGNC:44694]	lncRNA
VIP	MDD	ENSG00000232190	LINC02181	-2.08274	-0.559161	-0.485399	0.628355	0.975624	-5.19608	FALSE	440390	long intergenic non-protein coding RNA 2181 [Source:HGNC Symbol;Acc:HGNC:53043]	lncRNA
VIP	MDD	ENSG00000232193		-2.71192	-0.306331	-0.311845	0.755747	0.986297	-5.26998	FALSE		novel transcript	lncRNA
VIP	MDD	ENSG00000232200		0.298826	-1.6292	-1.57082	0.119087	0.817892	-4.4063	FALSE		novel transcript	lncRNA
VIP	MDD	ENSG00000232211		0.203369	-2.8176	-3.49116	0.000692456	0.325168	-0.632354	FALSE		novel transcript	lncRNA
VIP	MDD	ENSG00000232212	LINC01701	-0.618906	-0.584264	-0.578443	0.564143	0.96548	-5.27469	FALSE	107985456	long intergenic non-protein coding RNA 1701 [Source:HGNC Symbol;Acc:HGNC:52489]	lncRNA
VIP	MDD	ENSG00000232229	LINC00865	-2.85431	1.39959	1.36164	0.176083	0.864462	-4.60034	FALSE	643529	long intergenic non-protein coding RNA 865 [Source:HGNC Symbol;Acc:HGNC:45170]	lncRNA
VIP	MDD	ENSG00000232233	LINC02043	-2.6485	0.421132	0.376312	0.707407	0.980788	-5.21234	FALSE	102724699	long intergenic non-protein coding RNA 2043 [Source:HGNC Symbol;Acc:HGNC:52883]	lncRNA
VIP	MDD	ENSG00000232234		0.915238	-0.448345	-0.486537	0.627551	0.975624	-5.38155	FALSE		novel transcript	lncRNA
VIP	MDD	ENSG00000232237	ASCL5	0.939201	0.158647	0.165942	0.868506	0.993981	-5.40856	FALSE	647219	achaete-scute family bHLH transcription factor 5 [Source:HGNC Symbol;Acc:HGNC:33169]	protein_coding
VIP	MDD	ENSG00000232243		-0.332403	-0.709815	-0.825214	0.41103	0.93902	-5.09682	FALSE
VIP	MDD	ENSG00000232252		2.29648	0.337682	0.48499	0.628645	0.975624	-5.56545	FALSE		novel transcript	lncRNA
VIP	MDD	ENSG00000232258	TMEM114	1.51416	-0.888653	-1.24333	0.216382	0.882048	-4.9504	FALSE	283953	transmembrane protein 114 [Source:HGNC Symbol;Acc:HGNC:33227]	protein_coding
VIP	MDD	ENSG00000232259		-4.0154	0.349617	0.320806	0.748964	0.98613	-5.24365	FALSE		novel transcript	lncRNA
VIP	MDD	ENSG00000232265	LINC02805	-2.77024	-1.28144	-1.26014	0.210274	0.877177	-4.69579	FALSE		long intergenic non-protein coding RNA 2805 [Source:HGNC Symbol;Acc:HGNC:54339]	lncRNA
VIP	MDD	ENSG00000232271		2.21723	-0.248625	-0.387508	0.699126	0.980102	-5.55771	FALSE		novel transcript	lncRNA
VIP	MDD	ENSG00000232284	GNG12-AS1	5.81631	0.0197268	0.0779179	0.938034	0.996411	-6.65448	FALSE	100289178	GNG12, DIRAS3 and WLS antisense RNA 1 [Source:HGNC Symbol;Acc:HGNC:43938]	lncRNA
VIP	MDD	ENSG00000232287	SLC6A1-AS1	-1.35584	-2.00899	-1.64522	0.102768	0.805513	-4.27835	FALSE	100874090	SLC6A1 antisense RNA 1 [Source:HGNC Symbol;Acc:HGNC:40546]	lncRNA
VIP	MDD	ENSG00000232294		0.0144725	-1.36074	-1.48034	0.141631	0.843886	-4.57085	FALSE		novel transcript	lncRNA
VIP	MDD	ENSG00000232295		1.95383	-1.05465	-1.59563	0.113431	0.812913	-4.51355	FALSE		novel transcript, antisense OGFRL1	lncRNA
VIP	MDD	ENSG00000232298	GRHL3-AS1	-2.62333	-0.530617	-0.485037	0.628611	0.975624	-5.20494	FALSE		GRHL3 antisense RNA 1 [Source:HGNC Symbol;Acc:HGNC:41119]	lncRNA
VIP	MDD	ENSG00000232303	DFFBP1	-3.78283	-0.352067	-0.31405	0.754076	0.986297	-5.23353	FALSE		DNA fragmentation factor subunit beta pseudogene 1 [Source:HGNC Symbol;Acc:HGNC:49815]	processed_pseudogene
VIP	MDD	ENSG00000232307	DAOA-AS1	-2.62833	0.438616	0.408924	0.683387	0.979613	-5.2162	FALSE	282706	DAOA antisense RNA 1 [Source:HGNC Symbol;Acc:HGNC:30243]	lncRNA
VIP	MDD	ENSG00000232310	LINC03002	3.66212	-0.201108	-0.453682	0.650948	0.977504	-5.9843	FALSE		long intergenic non-protein coding RNA 3002 [Source:HGNC Symbol;Acc:HGNC:56123]	lncRNA
VIP	MDD	ENSG00000232316	LINC02518	-4.15869	0.352002	0.347898	0.728579	0.984756	-5.2327	FALSE		long intergenic non-protein coding RNA 2518 [Source:HGNC Symbol;Acc:HGNC:53509]	lncRNA
VIP	MDD	ENSG00000232325		-2.66209	0.214942	0.210461	0.833696	0.99135	-5.27569	FALSE		novel transcript	lncRNA
VIP	MDD	ENSG00000232328		-1.1551	0.40545	0.416518	0.67784	0.978069	-5.26536	FALSE		novel transcript	lncRNA
VIP	MDD	ENSG00000232347		-0.151438	0.533673	0.511247	0.610199	0.971423	-5.2343	FALSE		novel transcript	lncRNA
VIP	MDD	ENSG00000232353		-3.25379	-0.584044	-0.540418	0.589998	0.969045	-5.16491	FALSE		novel transcript	lncRNA
VIP	MDD	ENSG00000232354	VIPR1-AS1	-2.81823	-0.322631	-0.287824	0.774021	0.986297	-5.23443	FALSE		VIPR1 antisense RNA 1 [Source:HGNC Symbol;Acc:HGNC:40610]	lncRNA
VIP	MDD	ENSG00000232358		-3.7258	0.657698	0.596537	0.552038	0.964127	-5.14478	FALSE		novel transcript	lncRNA
VIP	MDD	ENSG00000232359		-2.38166	-0.223353	-0.232796	0.816351	0.9889	-5.30748	FALSE		novel transcript	lncRNA
VIP	MDD	ENSG00000232363		-2.78615	0.743007	0.650318	0.516838	0.958449	-5.11228	FALSE		novel transcript	lncRNA
VIP	MDD	ENSG00000232374	GPR79	-3.30856	-0.850407	-0.741214	0.460137	0.948605	-5.06758	FALSE		G protein-coupled receptor 79, pseudogene [Source:HGNC Symbol;Acc:HGNC:4529]	processed_pseudogene
VIP	MDD	ENSG00000232382	OR5K1	-2.62369	-1.46161	-1.57991	0.116988	0.815733	-4.35555	FALSE	26339	olfactory receptor family 5 subfamily K member 1 [Source:HGNC Symbol;Acc:HGNC:8349]	protein_coding
VIP	MDD	ENSG00000232388	SMIM26	-3.67547	-1.01874	-0.891071	0.374829	0.928637	-4.97817	FALSE	388789	small integral membrane protein 26 [Source:HGNC Symbol;Acc:HGNC:43430]	protein_coding
VIP	MDD	ENSG00000232395	LNCPOIR	-0.957216	-0.347684	-0.296798	0.767179	0.986297	-5.24703	FALSE		lncRNA periodontal mesenchymal stem cell osteogenesis related [Source:HGNC Symbol;Acc:HGNC:54521]	lncRNA
VIP	MDD	ENSG00000232396	CABP7-DT	-3.92412	-1.65773	-1.57698	0.117662	0.816771	-4.3567	FALSE		CABP7 divergent transcript [Source:HGNC Symbol;Acc:HGNC:55758]	lncRNA
VIP	MDD	ENSG00000232406	EPB41L1-AS1	-0.7285	-1.65103	-1.43125	0.155183	0.856746	-4.52183	FALSE		EPB41L1 antisense RNA 1 [Source:HGNC Symbol;Acc:HGNC:55728]	lncRNA
VIP	MDD	ENSG00000232413		2.93675	-0.710829	-1.35791	0.177261	0.864462	-5.06743	FALSE		novel transcript	lncRNA
VIP	MDD	ENSG00000232422	KNOP1P4	-0.573011	0.350201	0.277001	0.782298	0.986335	-5.2428	FALSE		lysine rich nucleolar protein 1 pseudogene 4 [Source:HGNC Symbol;Acc:HGNC:48922]	processed_pseudogene
VIP	MDD	ENSG00000232433	GXYLT1P3	-2.51903	-0.851623	-0.728604	0.467786	0.950122	-5.06529	FALSE		GXYLT1 pseudogene 3 [Source:HGNC Symbol;Acc:HGNC:50422]	processed_pseudogene
VIP	MDD	ENSG00000232434	AJM1	4.31429	-1.08673	-2.40864	0.0176678	0.619275	-3.35685	FALSE	389813	apical junction component 1 homolog [Source:HGNC Symbol;Acc:HGNC:37284]	protein_coding
VIP	MDD	ENSG00000232442	MHENCR	-0.23717	-0.0405526	-0.0373815	0.970248	0.998669	-5.29199	FALSE	100505771	melanoma highly expressed competing endogenous lncRNA for miR-425 and miR-489 [Source:HGNC Symbol;Acc:HGNC:53110]	lncRNA
VIP	MDD	ENSG00000232451		4.10679	-0.0668524	-0.196075	0.844912	0.991755	-6.15516	FALSE		novel transcript	lncRNA
VIP	MDD	ENSG00000232453	LINC02777	0.832708	-0.177169	-0.212702	0.831952	0.991123	-5.4511	FALSE	105378753	long intergenic non-protein coding RNA 2777 [Source:HGNC Symbol;Acc:HGNC:54297]	lncRNA
VIP	MDD	ENSG00000232456	FAM131C2P	-3.40692	0.45759	0.418238	0.676585	0.97799	-5.20508	FALSE		family with sequence similarity 131 member C2, pseudogene [Source:HGNC Symbol;Acc:HGNC:56213]	unprocessed_pseudogene
VIP	MDD	ENSG00000232458	LINC01450	-2.27536	-0.223301	-0.200807	0.841219	0.991622	-5.28281	FALSE	101928744	long intergenic non-protein coding RNA 1450 [Source:HGNC Symbol;Acc:HGNC:50792]	lncRNA
VIP	MDD	ENSG00000232471		-3.23377	1.21668	1.17035	0.244382	0.894586	-4.76971	FALSE		ankyrin repeat domain family (ANKRD) pseudogene	unprocessed_pseudogene
VIP	MDD	ENSG00000232485	RPL37A-DT	-2.28743	2.12323	1.84926	0.0670954	0.766094	-4.01774	FALSE		RPL37A divergent transcript [Source:HGNC Symbol;Acc:HGNC:40510]	lncRNA
VIP	MDD	ENSG00000232486	DEPDC1P2	-3.74731	0.240357	0.232553	0.816539	0.9889	-5.25854	FALSE		DEP domain containing 1 pseudogene 2 [Source:HGNC Symbol;Acc:HGNC:33975]	processed_pseudogene
VIP	MDD	ENSG00000232489	MFAP1P1	-1.13323	-0.537274	-0.439627	0.661066	0.977504	-5.19833	FALSE		microfibril associated protein 1 pseudogene 1 [Source:HGNC Symbol;Acc:HGNC:39694]	processed_pseudogene
VIP	MDD	ENSG00000232494		-2.71562	-1.50872	-1.45835	0.147582	0.848392	-4.4913	FALSE		novel transcript	lncRNA
VIP	MDD	ENSG00000232499		-2.65453	1.73849	1.52332	0.130537	0.828714	-4.41283	FALSE		heterogeneous nuclear ribonucleoprotein A3 (hnRNPA3) pseudogene	processed_pseudogene
VIP	MDD	ENSG00000232500		-4.11371	0.299544	0.304368	0.76142	0.986297	-5.244	FALSE		novel transcript	lncRNA
VIP	MDD	ENSG00000232512		-4.15134	-0.120493	-0.113668	0.909707	0.995313	-5.27843	FALSE		novel transcript	lncRNA
VIP	MDD	ENSG00000232517	CSPG4BP	1.87718	0.503217	0.720604	0.472676	0.950496	-5.41	FALSE		chondroitin sulfate proteoglycan family member 4B, pseudogene [Source:HGNC Symbol;Acc:HGNC:51505]	unitary_pseudogene
VIP	MDD	ENSG00000232520	GCSIR	-2.05997	-0.971457	-0.839611	0.402941	0.936877	-5.0086	FALSE	151484	GPR55 cis regulatory suppressor of immune response RNA [Source:HGNC Symbol;Acc:HGNC:54400]	lncRNA
VIP	MDD	ENSG00000232537		3.28199	0.055421	0.111123	0.911721	0.995313	-5.93825	FALSE		novel transcript	lncRNA
VIP	MDD	ENSG00000232546		-2.82624	1.87604	1.82726	0.0703623	0.767388	-4.0481	FALSE		pseudogene similar to part of general transcription factor II, i (GTF2I)	unprocessed_pseudogene
VIP	MDD	ENSG00000232555		4.58153	-0.292681	-0.926596	0.356158	0.92487	-5.86133	FALSE		novel transcript	lncRNA
VIP	MDD	ENSG00000232560	LINC01549	-3.33898	-0.82917	-0.739442	0.461208	0.948605	-5.07111	FALSE		long intergenic non-protein coding RNA 1549 [Source:HGNC Symbol;Acc:HGNC:1277]	lncRNA
VIP	MDD	ENSG00000232564	MRTFA-AS1	-2.5215	0.458574	0.406534	0.685137	0.979711	-5.20429	FALSE	101927257	MRTFA antisense RNA 1 [Source:HGNC Symbol;Acc:HGNC:40681]	lncRNA
VIP	MDD	ENSG00000232591	LINC02642	-0.280043	0.432714	0.401122	0.689106	0.980102	-5.28579	FALSE		long intergenic non-protein coding RNA 2642 [Source:HGNC Symbol;Acc:HGNC:54124]	lncRNA
VIP	MDD	ENSG00000232593	KANTR	6.42847	-0.0726378	-0.394924	0.693661	0.980102	-6.86069	FALSE	102723508	KANTR integral membrane protein [Source:HGNC Symbol;Acc:HGNC:49510]	protein_coding
VIP	MDD	ENSG00000232596	LINC01646	-0.560253	-0.934033	-1.03349	0.303634	0.911432	-5.0018	FALSE		long intergenic non-protein coding RNA 1646 [Source:HGNC Symbol;Acc:HGNC:52433]	lncRNA
VIP	MDD	ENSG00000232599		-1.51184	-1.28614	-1.10693	0.27073	0.904263	-4.80977	FALSE		odz, odd Oz\/ten-m homolog 1(Drosophila) (ODZ1) pseudogene	processed_pseudogene
VIP	MDD	ENSG00000232606	LINC01412	1.85342	-0.344181	-0.391385	0.696312	0.980102	-5.54669	FALSE	101928455	long intergenic non-protein coding RNA 1412 [Source:HGNC Symbol;Acc:HGNC:50704]	lncRNA
VIP	MDD	ENSG00000232611		1.50842	-0.146567	-0.187425	0.851671	0.992294	-5.51643	FALSE		novel transcript	lncRNA
VIP	MDD	ENSG00000232621	C4BPAP2	-3.37778	-0.283562	-0.249562	0.80339	0.987696	-5.25076	FALSE		C4BPA pseudogene 2 [Source:HGNC Symbol;Acc:HGNC:1327]	unprocessed_pseudogene
VIP	MDD	ENSG00000232624	LINC01517	3.62272	-1.46123	-3.42519	0.000863499	0.339577	-0.83188	FALSE	283080	long intergenic non-protein coding RNA 1517 [Source:HGNC Symbol;Acc:HGNC:51212]	lncRNA
VIP	MDD	ENSG00000232628		-2.54516	0.529858	0.457873	0.647944	0.977504	-5.19061	FALSE	101927143	novel transcript	lncRNA
VIP	MDD	ENSG00000232629	HLA-DQB2	-3.0129	1.3368	1.21623	0.226491	0.886189	-4.72693	FALSE	3120	major histocompatibility complex, class II, DQ beta 2 [Source:HGNC Symbol;Acc:HGNC:4945]	protein_coding
VIP	MDD	ENSG00000232648	ING2-DT	1.93894	-1.05577	-1.23956	0.217765	0.88241	-4.84423	FALSE		ING2 divergent transcript [Source:HGNC Symbol;Acc:HGNC:55723]	lncRNA
VIP	MDD	ENSG00000232650	LINC01780	-0.702739	-1.45165	-1.37505	0.1719	0.861477	-4.605	FALSE	105378934	long intergenic non-protein coding RNA 1780 [Source:HGNC Symbol;Acc:HGNC:52570]	lncRNA
VIP	MDD	ENSG00000232653	GOLGA8N	-2.91807	-1.71941	-1.54016	0.126382	0.828373	-4.39445	FALSE	643699	golgin A8 family member N [Source:HGNC Symbol;Acc:HGNC:44405]	protein_coding
VIP	MDD	ENSG00000232656	IDI2-AS1	1.05357	-1.97914	-2.08452	0.0394194	0.702532	-3.69999	FALSE	55853	IDI2 antisense RNA 1 [Source:HGNC Symbol;Acc:HGNC:30885]	lncRNA
VIP	MDD	ENSG00000232667		3.09145	-0.989516	-1.71585	0.0889935	0.797128	-4.47909	FALSE		novel transcript, antisense to CD36	lncRNA
VIP	MDD	ENSG00000232675		-3.76571	-0.725157	-0.642244	0.522046	0.95891	-5.11643	FALSE		novel transcript, antisense to SLC24A3	lncRNA
VIP	MDD	ENSG00000232677	LINC00665	3.95964	0.299596	0.830929	0.407807	0.937805	-5.73467	FALSE	100506930	long intergenic non-protein coding RNA 665 [Source:HGNC Symbol;Acc:HGNC:44323]	lncRNA
VIP	MDD	ENSG00000232679	LINC01705	3.85857	-0.375543	-0.725921	0.469423	0.950122	-5.65841	FALSE		long intergenic non-protein coding RNA 1705 [Source:HGNC Symbol;Acc:HGNC:52493]	lncRNA
VIP	MDD	ENSG00000232692		-0.128653	-1.5196	-1.5614	0.121291	0.822224	-4.43692	FALSE		novel transcript	lncRNA
VIP	MDD	ENSG00000232712	KIZ-AS1	-2.90021	0.617657	0.554959	0.580045	0.96782	-5.15377	FALSE	101929591	KIZ antisense RNA 1 [Source:HGNC Symbol;Acc:HGNC:51231]	lncRNA
VIP	MDD	ENSG00000232717	TRIM51JP	-3.24442	-1.81636	-1.75597	0.081866	0.786983	-4.13987	FALSE		tripartite motif-containing 51J, pseudogene [Source:HGNC Symbol;Acc:HGNC:43978]	unprocessed_pseudogene
VIP	MDD	ENSG00000232725	PLXNB3-AS1	-0.233342	-1.14012	-1.09017	0.278013	0.906006	-4.88566	FALSE		PLXNB3 antisense RNA 1 [Source:HGNC Symbol;Acc:HGNC:40454]	lncRNA
VIP	MDD	ENSG00000232729	GTF2I-AS1	-0.591346	-0.0301866	-0.0252848	0.979873	0.998965	-5.27923	FALSE	101926943	GTF2I antisense RNA 1 [Source:HGNC Symbol;Acc:HGNC:55572]	lncRNA
VIP	MDD	ENSG00000232732		1.16382	-0.633075	-0.662186	0.509232	0.957994	-5.23851	FALSE		novel transcript	lncRNA
VIP	MDD	ENSG00000232740	LINC01826	-3.26673	2.31495	2.16864	0.0322561	0.69098	-3.55642	FALSE	107985818	long intergenic non-protein coding RNA 1826 [Source:HGNC Symbol;Acc:HGNC:52632]	lncRNA
VIP	MDD	ENSG00000232746	LINC02022	-3.58851	-1.44725	-1.36915	0.173731	0.863034	-4.57897	FALSE	105376955	long intergenic non-protein coding RNA 2022 [Source:HGNC Symbol;Acc:HGNC:52857]	lncRNA
VIP	MDD	ENSG00000232765		-3.95527	1.00757	1.01876	0.310544	0.912887	-4.89344	FALSE		PAGE-5 protein (PAGE-5) pseudogene	transcribed_unprocessed_pseudogene
VIP	MDD	ENSG00000232773	DEFB130D	-2.80686	0.519276	0.452386	0.651878	0.977504	-5.19982	FALSE		defensin beta 130D (pseudogene) [Source:HGNC Symbol;Acc:HGNC:38059]	unprocessed_pseudogene
VIP	MDD	ENSG00000232790	LINC01162	3.74054	-0.0271257	-0.0633487	0.949603	0.996915	-5.9862	FALSE	104355138	long intergenic non-protein coding RNA 1162 [Source:HGNC Symbol;Acc:HGNC:49528]	lncRNA
VIP	MDD	ENSG00000232800	SLC7A15P	-3.13187	0.109673	0.104502	0.916961	0.995313	-5.27478	FALSE		solute carrier family 7 member 15, pseudogene [Source:HGNC Symbol;Acc:HGNC:32724]	unitary_pseudogene
VIP	MDD	ENSG00000232807		-2.80201	-2.20233	-1.89715	0.0604207	0.748497	-3.95227	FALSE		novel transcript, antisense to FBXO18	lncRNA
VIP	MDD	ENSG00000232811		-2.63056	-0.24528	-0.206075	0.837112	0.99135	-5.24699	FALSE		novel transcript	lncRNA
VIP	MDD	ENSG00000232812	LINC01717	-3.2663	0.570855	0.495887	0.62096	0.974407	-5.18029	FALSE	105372893	long intergenic non-protein coding RNA 1717 [Source:HGNC Symbol;Acc:HGNC:52504]	lncRNA
VIP	MDD	ENSG00000232815	DUX4L50	2.93219	0.144552	0.260229	0.795172	0.986789	-5.75977	FALSE		double homeobox 4 like 50 (pseudogene) [Source:HGNC Symbol;Acc:HGNC:51788]	unprocessed_pseudogene
VIP	MDD	ENSG00000232825	PLPPR5-AS1	6.44323	0.166986	0.91459	0.3624	0.925775	-6.50057	FALSE	100129620	PLPPR5 antisense RNA 1 [Source:HGNC Symbol;Acc:HGNC:55720]	lncRNA
VIP	MDD	ENSG00000232827	LINC01189	-2.01589	0.3287	0.307862	0.758767	0.986297	-5.24211	FALSE		long intergenic non-protein coding RNA 1189 [Source:HGNC Symbol;Acc:HGNC:49592]	lncRNA
VIP	MDD	ENSG00000232828		3.34535	-0.0623073	-0.113793	0.909609	0.995313	-5.86543	FALSE		novel transcript	lncRNA
VIP	MDD	ENSG00000232835		-4.16823	-1.07115	-1.05849	0.292145	0.911348	-4.86157	FALSE		novel transcript	lncRNA
VIP	MDD	ENSG00000232838	PET117	-0.355292	0.37408	0.294215	0.769146	0.986297	-5.24899	FALSE	100303755	PET117 cytochrome c oxidase chaperone [Source:HGNC Symbol;Acc:HGNC:40045]	protein_coding
VIP	MDD	ENSG00000232849	LINC00363	-0.297749	-1.2307	-1.24121	0.217159	0.882246	-4.74551	FALSE		long intergenic non-protein coding RNA 363 [Source:HGNC Symbol;Acc:HGNC:42684]	lncRNA
VIP	MDD	ENSG00000232852	CICP4	-3.23307	1.31351	1.09655	0.275226	0.904983	-4.82671	FALSE		capicua transcriptional repressor pseudogene 4 [Source:HGNC Symbol;Acc:HGNC:37753]	processed_pseudogene
VIP	MDD	ENSG00000232855		6.01259	-0.0390671	-0.204083	0.838665	0.991471	-6.77694	FALSE		novel transcript	lncRNA
VIP	MDD	ENSG00000232859	LYRM9	-0.712259	0.290873	0.245527	0.806505	0.988033	-5.25937	FALSE	201229	LYR motif containing 9 [Source:HGNC Symbol;Acc:HGNC:27314]	protein_coding
VIP	MDD	ENSG00000232860	SMG7-AS1	-2.8119	0.932524	0.832572	0.406884	0.937487	-5.01763	FALSE		SMG7 antisense RNA 1 [Source:HGNC Symbol;Acc:HGNC:24518]	lncRNA
VIP	MDD	ENSG00000232871	SEC1P	0.216789	0.552708	0.50352	0.615602	0.973551	-5.20799	FALSE	653677	secretory blood group 1, pseudogene [Source:HGNC Symbol;Acc:HGNC:44149]	transcribed_unitary_pseudogene
VIP	MDD	ENSG00000232872	CTAGE3P	-2.44163	-1.13307	-0.957573	0.340371	0.918891	-4.92619	FALSE		CTAGE family member 3, pseudogene [Source:HGNC Symbol;Acc:HGNC:24348]	processed_pseudogene
VIP	MDD	ENSG00000232884		-1.60524	-0.112806	-0.0954623	0.924121	0.996119	-5.28365	FALSE		novel transcript	lncRNA
VIP	MDD	ENSG00000232886		-3.06273	0.642276	0.624197	0.533786	0.961324	-5.13805	FALSE		novel transcript	lncRNA
VIP	MDD	ENSG00000232894	MRPS31P2	-3.94099	1.69476	1.70483	0.0910385	0.798174	-4.20451	FALSE		mitochondrial ribosomal protein S31 pseudogene 2 [Source:HGNC Symbol;Acc:HGNC:39252]	unprocessed_pseudogene
VIP	MDD	ENSG00000232895		1.5008	0.129319	0.176859	0.859943	0.993362	-5.5469	FALSE		novel transcript	lncRNA
VIP	MDD	ENSG00000232896		-3.82006	0.898346	0.853188	0.395402	0.934913	-5.00482	FALSE		novel transcript	lncRNA
VIP	MDD	ENSG00000232900		-4.21515	0.756933	0.740761	0.460411	0.948605	-5.07424	FALSE	101929413	novel transcript	lncRNA
VIP	MDD	ENSG00000232903	LINC01166	-0.22073	-0.344973	-0.337584	0.736318	0.98577	-5.32163	FALSE	101927590	long intergenic non-protein coding RNA 1166 [Source:HGNC Symbol;Acc:HGNC:49535]	lncRNA
VIP	MDD	ENSG00000232907	DLGAP4-AS1	1.13619	-0.707884	-0.769903	0.443002	0.942465	-5.18567	FALSE	101926987	DLGAP4 antisense RNA 1 [Source:HGNC Symbol;Acc:HGNC:51223]	lncRNA
VIP	MDD	ENSG00000232912	RERE-AS1	-3.65481	-0.50278	-0.457363	0.648309	0.977504	-5.19848	FALSE		RERE antisense RNA 1 [Source:HGNC Symbol;Acc:HGNC:40501]	lncRNA
VIP	MDD	ENSG00000232913	PLCE1-AS2	-3.38035	0.000309624	0.000275363	0.999781	0.999964	-5.27301	FALSE	101927049	PLCE1 antisense RNA 2 [Source:HGNC Symbol;Acc:HGNC:51206]	lncRNA
VIP	MDD	ENSG00000232928	DDX3P1	1.27013	-1.16096	-1.43054	0.155386	0.856746	-4.64363	FALSE		DEAD-box helicase 3 pseudogene 1 [Source:HGNC Symbol;Acc:HGNC:42171]	processed_pseudogene
VIP	MDD	ENSG00000232930		-0.795507	1.05345	1.04175	0.299805	0.911421	-4.93898	FALSE	105375233	novel transcript	lncRNA
VIP	MDD	ENSG00000232931	LINC00342	7.2	-0.144576	-1.11019	0.26933	0.903548	-6.72052	FALSE		long intergenic non-protein coding RNA 342 [Source:HGNC Symbol;Acc:HGNC:42470]	lncRNA
VIP	MDD	ENSG00000232934		-3.52796	-1.23242	-1.19699	0.233876	0.891242	-4.74437	FALSE		novel transcript, antisense to ACSL5	lncRNA
VIP	MDD	ENSG00000232938	RPL23AP87	-3.83863	-0.940622	-0.953161	0.342591	0.91954	-4.94125	FALSE	388574	ribosomal protein L23a pseudogene 87 [Source:HGNC Symbol;Acc:HGNC:51578]	transcribed_processed_pseudogene
VIP	MDD	ENSG00000232940	HCG25	-2.89886	-0.696836	-0.616807	0.538632	0.961961	-5.1255	FALSE	414765	HLA complex group 25 [Source:HGNC Symbol;Acc:HGNC:20196]	lncRNA
VIP	MDD	ENSG00000232947	LINC02543	-3.6301	0.0162919	0.0158077	0.987416	0.999309	-5.27694	FALSE		long intergenic non-protein coding RNA 2543 [Source:HGNC Symbol;Acc:HGNC:53577]	lncRNA
VIP	MDD	ENSG00000232953	HSPA8P18	-4.23806	1.17721	1.11015	0.269345	0.903548	-4.81636	FALSE		heat shock protein family A (Hsp70) member 8 pseudogene 18 [Source:HGNC Symbol;Acc:HGNC:44933]	processed_pseudogene
VIP	MDD	ENSG00000232954	LINC00374	-2.09706	-0.0651011	-0.0580126	0.953843	0.997301	-5.28239	FALSE	106144531	long intergenic non-protein coding RNA 374 [Source:HGNC Symbol;Acc:HGNC:42698]	lncRNA
VIP	MDD	ENSG00000232956	SNHG15	-1.59249	-0.32526	-0.269567	0.787997	0.986335	-5.23291	FALSE	285958	small nucleolar RNA host gene 15 [Source:HGNC Symbol;Acc:HGNC:27797]	lncRNA
VIP	MDD	ENSG00000232964	LINC01737	-3.88886	-0.0717164	-0.0730293	0.941915	0.996411	-5.27784	FALSE	101927553	long intergenic non-protein coding RNA 1737 [Source:HGNC Symbol;Acc:HGNC:52525]	lncRNA
VIP	MDD	ENSG00000232973	CYP1B1-AS1	3.5588	0.122605	0.243538	0.808041	0.988188	-5.93592	FALSE	285154	CYP1B1 antisense RNA 1 [Source:HGNC Symbol;Acc:HGNC:28543]	lncRNA
VIP	MDD	ENSG00000232977	LINC00327	0.36252	-0.235984	-0.221262	0.825297	0.990254	-5.34963	FALSE	100506697	long intergenic non-protein coding RNA 327 [Source:HGNC Symbol;Acc:HGNC:42009]	lncRNA
VIP	MDD	ENSG00000232991	GACAT1	1.78049	-1.43639	-2.01147	0.0467124	0.724991	-3.90157	FALSE	104326057	gastric cancer associated transcript 1 [Source:HGNC Symbol;Acc:HGNC:48336]	lncRNA
VIP	MDD	ENSG00000233005		5.56555	0.284986	0.919215	0.360585	0.925351	-6.27155	FALSE		novel transcript	lncRNA
VIP	MDD	ENSG00000233006	MIR3936HG	5.73388	-0.193612	-0.950017	0.344179	0.919568	-6.24318	FALSE	553103	MIR3936 host gene [Source:HGNC Symbol;Acc:HGNC:40538]	lncRNA
VIP	MDD	ENSG00000233008	LINC01725	5.57668	0.17212	0.651112	0.516327	0.958449	-6.38136	FALSE	101927560	long intergenic non-protein coding RNA 1725 [Source:HGNC Symbol;Acc:HGNC:52513]	lncRNA
VIP	MDD	ENSG00000233008	LINC01725	5.57668	0.17212	0.651112	0.516327	0.958449	-6.38136	FALSE	101927587	long intergenic non-protein coding RNA 1725 [Source:HGNC Symbol;Acc:HGNC:52513]	lncRNA
VIP	MDD	ENSG00000233009	NALCN-AS1	5.71021	-0.0282204	-0.124957	0.900785	0.995281	-6.69531	FALSE	100885778	NALCN antisense RNA 1 [Source:HGNC Symbol;Acc:HGNC:42743]	lncRNA
VIP	MDD	ENSG00000233012	HDAC1P2	-0.631462	-1.46192	-1.2309	0.220977	0.884482	-4.71929	FALSE		histone deacetylase 1 pseudogene 2 [Source:HGNC Symbol;Acc:HGNC:45191]	transcribed_processed_pseudogene
VIP	MDD	ENSG00000233013	FAM157B	-2.49102	-1.13466	-1.09749	0.274814	0.904923	-4.82669	FALSE		family with sequence similarity 157 member B [Source:HGNC Symbol;Acc:HGNC:34080]	transcribed_unprocessed_pseudogene
VIP	MDD	ENSG00000233016	SNHG7	-0.669726	-0.413138	-0.332787	0.739926	0.98577	-5.2391	FALSE	84973	small nucleolar RNA host gene 7 [Source:HGNC Symbol;Acc:HGNC:28254]	lncRNA
VIP	MDD	ENSG00000233017		-2.62077	1.44657	1.33347	0.185123	0.866801	-4.61976	FALSE		novel transcript, antisense to RBBP8NL	lncRNA
VIP	MDD	ENSG00000233024	NPIPA9	-1.59807	0.654797	0.648989	0.517693	0.958772	-5.10221	FALSE	100288332	nuclear pore complex interacting protein family, member A9 [Source:HGNC Symbol;Acc:HGNC:41984]	protein_coding
VIP	MDD	ENSG00000233024	NPIPA9	-1.59807	0.654797	0.648989	0.517693	0.958772	-5.10221	FALSE	105376752	nuclear pore complex interacting protein family, member A9 [Source:HGNC Symbol;Acc:HGNC:41984]	protein_coding
VIP	MDD	ENSG00000233038	PTPRN2-AS1	-2.24024	0.233563	0.195011	0.845743	0.991923	-5.24556	FALSE		PTPRN2 antisense RNA 1 [Source:HGNC Symbol;Acc:HGNC:40488]	lncRNA
VIP	MDD	ENSG00000233047	LINC01677	-0.985694	-2.36201	-2.29698	0.0235059	0.644079	-3.33634	FALSE		long intergenic non-protein coding RNA 1677 [Source:HGNC Symbol;Acc:HGNC:52465]	lncRNA
VIP	MDD	ENSG00000233048	LINC01722	2.50653	-0.250162	-0.377845	0.706271	0.980788	-5.61411	FALSE	101929486	long intergenic non-protein coding RNA 1722 [Source:HGNC Symbol;Acc:HGNC:52510]	lncRNA
VIP	MDD	ENSG00000233052		-2.49694	-1.13384	-0.984678	0.326935	0.916156	-4.90894	FALSE		novel transcript	lncRNA
VIP	MDD	ENSG00000233056	ERVH48-1	2.78879	0.299205	0.39843	0.691083	0.980102	-5.53944	FALSE	90625	endogenous retrovirus group 48 member 1 [Source:HGNC Symbol;Acc:HGNC:17216]	protein_coding
VIP	MDD	ENSG00000233058	ATP13A3-DT	4.04641	0.153602	0.436972	0.662985	0.977504	-6.02017	FALSE		ATP13A3 divergent transcript [Source:HGNC Symbol;Acc:HGNC:48570]	lncRNA
VIP	MDD	ENSG00000233061	TTLL7-IT1	-2.23061	0.796186	0.660815	0.510108	0.957994	-5.10052	FALSE	100874314	TTLL7 intronic transcript 1 [Source:HGNC Symbol;Acc:HGNC:41486]	lncRNA
VIP	MDD	ENSG00000233064		0.4589	-0.12776	-0.123025	0.902311	0.995281	-5.34925	FALSE		novel transcript	lncRNA
VIP	MDD	ENSG00000233067	PTCHD1-AS	6.85923	-0.363746	-1.80677	0.0750621	0.776175	-5.7409	FALSE		PTCHD1 antisense RNA (head to head) [Source:HGNC Symbol;Acc:HGNC:37703]	lncRNA
VIP	MDD	ENSG00000233068		-0.308673	0.580827	0.603397	0.547482	0.963245	-5.27434	FALSE		novel transcript	lncRNA
VIP	MDD	ENSG00000233073	GRM3-AS1	-3.38377	-0.348812	-0.310771	0.75656	0.986297	-5.24485	FALSE		GRM3 antisense RNA 1 [Source:HGNC Symbol;Acc:HGNC:40264]	lncRNA
VIP	MDD	ENSG00000233080	LINC01399	3.46299	-0.479081	-1.08385	0.280792	0.908294	-5.42038	FALSE	104310353	long intergenic non-protein coding RNA 1399 [Source:HGNC Symbol;Acc:HGNC:50680]	transcribed_processed_pseudogene
VIP	MDD	ENSG00000233086	LNCARSR	1.2684	0.939504	1.11449	0.267489	0.902914	-4.98647	FALSE	102723932	lncRNA regulator of Akt signaling associated with HCC and RCC [Source:HGNC Symbol;Acc:HGNC:53864]	lncRNA
VIP	MDD	ENSG00000233087	RAB6D	-2.77645	-0.367988	-0.317988	0.751095	0.986254	-5.22764	FALSE	150786	RAB6D, member RAS oncogene family [Source:HGNC Symbol;Acc:HGNC:30272]	protein_coding
VIP	MDD	ENSG00000233098	CCDC144NL-AS1	2.76668	-0.541318	-0.954036	0.34215	0.919456	-5.3792	FALSE	339260	CCDC144NL antisense RNA 1 [Source:HGNC Symbol;Acc:HGNC:51340]	lncRNA
VIP	MDD	ENSG00000233098	CCDC144NL-AS1	2.76668	-0.541318	-0.954036	0.34215	0.919456	-5.3792	FALSE	440416	CCDC144NL antisense RNA 1 [Source:HGNC Symbol;Acc:HGNC:51340]	lncRNA
VIP	MDD	ENSG00000233117	LINC00702	1.78819	-0.0850014	-0.105602	0.916089	0.995313	-5.59734	FALSE		long intergenic non-protein coding RNA 702 [Source:HGNC Symbol;Acc:HGNC:44676]	lncRNA
VIP	MDD	ENSG00000233122	CTAGE7P	-3.73656	-0.390728	-0.35593	0.722572	0.983524	-5.22794	FALSE		CTAGE family member 7, pseudogene [Source:HGNC Symbol;Acc:HGNC:25111]	processed_pseudogene
VIP	MDD	ENSG00000233123	LINC01007	-1.81633	0.113011	0.0916543	0.927139	0.99625	-5.25716	FALSE	100506527	long intergenic non-protein coding RNA 1007 [Source:HGNC Symbol;Acc:HGNC:48973]	lncRNA
VIP	MDD	ENSG00000233124	LINC00456	-0.143217	0.381078	0.374824	0.70851	0.980788	-5.26766	FALSE		long intergenic non-protein coding RNA 456 [Source:HGNC Symbol;Acc:HGNC:42804]	lncRNA
VIP	MDD	ENSG00000233128	LINC01794	-1.90642	0.583008	0.513534	0.608604	0.971184	-5.17817	FALSE	101929700	long intergenic non-protein coding RNA 1794 [Source:HGNC Symbol;Acc:HGNC:52584]	lncRNA
VIP	MDD	ENSG00000233143	DIRC3-AS1	3.09099	-0.871407	-1.41911	0.158685	0.856802	-4.83191	FALSE		DIRC3 antisense RNA 1 [Source:HGNC Symbol;Acc:HGNC:50636]	lncRNA
VIP	MDD	ENSG00000233146	BPIFB5P	-2.0068	-0.31224	-0.282263	0.778271	0.986335	-5.24829	FALSE		BPI fold containing family B member 5, pseudogene [Source:HGNC Symbol;Acc:HGNC:42177]	unitary_pseudogene
VIP	MDD	ENSG00000233153	UBE2E2-DT	-2.89852	0.906553	0.829725	0.408485	0.938221	-5.01964	FALSE	100505877	UBE2E2 divergent transcript [Source:HGNC Symbol;Acc:HGNC:44512]	lncRNA
VIP	MDD	ENSG00000233154	LINC01762	1.12473	-0.290453	-0.333705	0.739235	0.98577	-5.42082	FALSE	101929023	long intergenic non-protein coding RNA 1762 [Source:HGNC Symbol;Acc:HGNC:52552]	lncRNA
VIP	MDD	ENSG00000233175	FMNL1-AS1	-0.728115	0.393168	0.343478	0.731892	0.98577	-5.23137	FALSE		FMNL1 antisense RNA 1 [Source:HGNC Symbol;Acc:HGNC:55717]	lncRNA
VIP	MDD	ENSG00000233178		-2.12484	-0.898765	-0.805493	0.422267	0.939156	-5.02092	FALSE	105376070	novel transcript, antisense to PGM5	lncRNA
VIP	MDD	ENSG00000233183		-0.8452	1.07844	0.966818	0.335748	0.917314	-4.96886	FALSE	105375026	novel transcript	lncRNA
VIP	MDD	ENSG00000233184	DPH5-DT	3.52527	-0.68848	-1.3512	0.179392	0.864462	-5.07508	FALSE		DPH5 divergent transcript [Source:HGNC Symbol;Acc:HGNC:53720]	lncRNA
VIP	MDD	ENSG00000233200	LINC02634	-2.8908	-1.26018	-1.12769	0.261897	0.901258	-4.79996	FALSE		long intergenic non-protein coding RNA 2634 [Source:HGNC Symbol;Acc:HGNC:54117]	lncRNA
VIP	MDD	ENSG00000233204	MAPRE1P3	-3.75657	-1.33702	-1.29419	0.198299	0.871838	-4.64898	FALSE		MAPRE1 pseudogene 3 [Source:HGNC Symbol;Acc:HGNC:37762]	processed_pseudogene
VIP	MDD	ENSG00000233208	LINC00642	0.868372	-0.646195	-0.772945	0.441207	0.942114	-5.22831	FALSE	400238	long intergenic non-protein coding RNA 642 [Source:HGNC Symbol;Acc:HGNC:44293]	lncRNA
VIP	MDD	ENSG00000233215	LINC01687	2.01134	0.30034	0.384738	0.701171	0.980788	-5.49552	FALSE	101927843	long intergenic non-protein coding RNA 1687 [Source:HGNC Symbol;Acc:HGNC:52474]	lncRNA
VIP	MDD	ENSG00000233217	MROH3P	0.810151	-0.503387	-0.46954	0.63961	0.977504	-5.28155	FALSE		maestro heat like repeat family member 3, pseudogene [Source:HGNC Symbol;Acc:HGNC:33122]	transcribed_unitary_pseudogene
VIP	MDD	ENSG00000233223		-3.70346	-0.382085	-0.334831	0.738388	0.98577	-5.23288	FALSE	100996842	novel transcript, antisense to MPDU1 and CD68	lncRNA
VIP	MDD	ENSG00000233230		1.31085	-2.08986	-2.22383	0.0281951	0.672456	-3.4558	FALSE	100506235	novel transcript	lncRNA
VIP	MDD	ENSG00000233231	HNRNPA1P49	-3.77485	-1.99875	-1.8576	0.0658902	0.765065	-4.00559	FALSE		heterogeneous nuclear ribonucleoprotein A1 pseudogene 49 [Source:HGNC Symbol;Acc:HGNC:48779]	processed_pseudogene
VIP	MDD	ENSG00000233235		-2.59981	0.132863	0.129946	0.896846	0.995124	-5.26961	FALSE		guanylate binding protein pseudogene	unprocessed_pseudogene
VIP	MDD	ENSG00000233237	LINC00472	2.81958	-1.60348	-2.21398	0.0288853	0.673948	-3.51903	FALSE	79940	long intergenic non-protein coding RNA 472 [Source:HGNC Symbol;Acc:HGNC:21380]	lncRNA
VIP	MDD	ENSG00000233242		-4.12113	0.581156	0.601197	0.548941	0.963296	-5.14879	FALSE		novel transcript	lncRNA
VIP	MDD	ENSG00000233251		-2.92718	0.793994	0.705387	0.482055	0.951165	-5.07694	FALSE	100129434	novel transcript, antisense to CCDC85A	lncRNA
VIP	MDD	ENSG00000233256		-3.88111	0.369922	0.359771	0.719706	0.983037	-5.22958	FALSE		novel transcript	lncRNA
VIP	MDD	ENSG00000233264		-2.78117	-0.442621	-0.377732	0.706355	0.980788	-5.20742	FALSE		peptidylprolyl isomerase (cyclophilin)-like 4 (PPIL4) pseudogene	processed_pseudogene
VIP	MDD	ENSG00000233273	AMMECR1LP1	-2.90726	0.601356	0.529658	0.597413	0.969257	-5.17326	FALSE		AMMECR1 like pseudogene 1 [Source:HGNC Symbol;Acc:HGNC:39809]	processed_pseudogene
VIP	MDD	ENSG00000233276	GPX1	0.839473	-1.49695	-1.62357	0.10732	0.806839	-4.37842	FALSE	2876	glutathione peroxidase 1 [Source:HGNC Symbol;Acc:HGNC:4553]	protein_coding
VIP	MDD	ENSG00000233288		-3.61432	1.70511	1.67154	0.097448	0.80236	-4.24575	FALSE	101928401	novel transcript	lncRNA
VIP	MDD	ENSG00000233290		6.2702	-0.167902	-0.645063	0.520923	0.95891	-6.80079	FALSE		novel transcript	lncRNA
VIP	MDD	ENSG00000233295	FAM90A20P	-1.33971	-0.65675	-0.538586	0.591257	0.969246	-5.16365	FALSE		family with sequence similarity 90 member A20, pseudogene [Source:HGNC Symbol;Acc:HGNC:32268]	protein_coding
VIP	MDD	ENSG00000233296	TMEM18-DT	-1.03497	-0.465182	-0.450053	0.653555	0.977504	-5.26258	FALSE		TMEM18 divergent transcript [Source:HGNC Symbol;Acc:HGNC:54481]	lncRNA
VIP	MDD	ENSG00000233304	LINC01346	-1.35666	-1.81975	-1.5705	0.119161	0.817892	-4.36975	FALSE		long intergenic non-protein coding RNA 1346 [Source:HGNC Symbol;Acc:HGNC:50563]	lncRNA
VIP	MDD	ENSG00000233321	LINC02669	3.65608	0.26804	0.527225	0.599095	0.969257	-5.81226	FALSE	101927880	long intergenic non-protein coding RNA 2669 [Source:HGNC Symbol;Acc:HGNC:54155]	lncRNA
VIP	MDD	ENSG00000233325	MIPEPP3	-3.54153	0.969545	0.880034	0.380753	0.931076	-4.99135	FALSE		mitochondrial intermediate peptidase pseudogene 3 [Source:HGNC Symbol;Acc:HGNC:39458]	transcribed_unprocessed_pseudogene
VIP	MDD	ENSG00000233342		-2.85375	-0.928995	-0.834601	0.405745	0.937375	-5.0099	FALSE		novel transcript	lncRNA
VIP	MDD	ENSG00000233355	CHRM3-AS2	4.17941	-0.181462	-0.433095	0.665791	0.977504	-5.95248	FALSE	100506915	CHRM3 antisense RNA 2 [Source:HGNC Symbol;Acc:HGNC:43725]	lncRNA
VIP	MDD	ENSG00000233358		4.89997	-0.634817	-2.06076	0.0416757	0.71167	-4.42889	FALSE		novel transcript	lncRNA
VIP	MDD	ENSG00000233359		3.9448	0.335449	0.797665	0.426777	0.939892	-5.74111	FALSE		novel transcript	lncRNA
VIP	MDD	ENSG00000233363		-1.14565	-1.02026	-0.92171	0.35869	0.924925	-4.95234	FALSE		novel transcript	lncRNA
VIP	MDD	ENSG00000233365		-1.4945	1.06881	0.958046	0.340133	0.918833	-4.94666	FALSE	101929297	novel transcript	lncRNA
VIP	MDD	ENSG00000233369	GTF2IP4	4.45673	-0.220157	-0.661703	0.50954	0.957994	-5.92365	FALSE	100093631	general transcription factor IIi pseudogene 4 [Source:HGNC Symbol;Acc:HGNC:51716]	transcribed_processed_pseudogene
VIP	MDD	ENSG00000233382	NKAPP1	4.88707	-0.554234	-1.63838	0.104189	0.806258	-4.92049	FALSE	158801	NFKB activating protein pseudogene 1 [Source:HGNC Symbol;Acc:HGNC:26706]	transcribed_processed_pseudogene
VIP	MDD	ENSG00000233384	CNIH3-AS2	-3.46886	0.119506	0.104049	0.917319	0.995313	-5.27102	FALSE		CNIH3 antisense RNA 2 [Source:HGNC Symbol;Acc:HGNC:41162]	lncRNA
VIP	MDD	ENSG00000233387	IATPR	-2.12895	-1.11814	-1.03601	0.302459	0.911427	-4.89013	FALSE		ITGB1 adjacent tumor promoting lncRNA [Source:HGNC Symbol;Acc:HGNC:53719]	lncRNA
VIP	MDD	ENSG00000233395	LINC00841	1.9832	-1.12287	-1.85697	0.0659814	0.765065	-4.20754	FALSE		long intergenic non-protein coding RNA 841 [Source:HGNC Symbol;Acc:HGNC:27430]	lncRNA
VIP	MDD	ENSG00000233396	LINC01719	-1.43384	0.697193	0.632779	0.528186	0.960174	-5.1383	FALSE		long intergenic non-protein coding RNA 1719 [Source:HGNC Symbol;Acc:HGNC:52506]	lncRNA
VIP	MDD	ENSG00000233399	LINC01648	-0.565221	-0.881036	-0.880528	0.380486	0.930949	-5.04465	FALSE	101929406	long intergenic non-protein coding RNA 1648 [Source:HGNC Symbol;Acc:HGNC:52435]	lncRNA
VIP	MDD	ENSG00000233401	PRKAR1AP1	-4.0491	0.961526	0.905512	0.367166	0.926932	-4.97198	FALSE		protein kinase cAMP-dependent type I regulatory subunit alpha pseudogene 1 [Source:HGNC Symbol;Acc:HGNC:9389]	processed_pseudogene
VIP	MDD	ENSG00000233403		-2.44863	1.686	1.64329	0.103168	0.805729	-4.28673	FALSE		novel transcript	lncRNA
VIP	MDD	ENSG00000233405	LINC01046	-3.03295	-0.234014	-0.227352	0.82057	0.9889	-5.26709	FALSE		long intergenic non-protein coding RNA 1046 [Source:HGNC Symbol;Acc:HGNC:49040]	lncRNA
VIP	MDD	ENSG00000233407		-0.402481	-1.59148	-1.42288	0.157592	0.856802	-4.55201	FALSE		novel transcript	lncRNA
VIP	MDD	ENSG00000233410	LINC01222	-2.3025	-0.458796	-0.394537	0.693946	0.980102	-5.22391	FALSE		long intergenic non-protein coding RNA 1222 [Source:HGNC Symbol;Acc:HGNC:49672]	lncRNA
VIP	MDD	ENSG00000233415		-3.042	-0.120422	-0.11195	0.911067	0.995313	-5.27044	FALSE		novel transcript	lncRNA
VIP	MDD	ENSG00000233417		1.92349	-0.091161	-0.127496	0.89878	0.995281	-5.60438	FALSE		novel transcript	lncRNA
VIP	MDD	ENSG00000233420		5.03689	-0.0462038	-0.143086	0.886483	0.995086	-6.47554	FALSE		novel transcript	lncRNA
VIP	MDD	ENSG00000233423		-3.61636	0.226556	0.218687	0.827298	0.990767	-5.25886	FALSE		novel transcript	lncRNA
VIP	MDD	ENSG00000233435	AGGF1P2	-3.28939	1.28948	1.14315	0.255449	0.900654	-4.78867	FALSE		angiogenic factor with G-patch and FHA domains 1 pseudogene 2 [Source:HGNC Symbol;Acc:HGNC:38052]	processed_pseudogene
VIP	MDD	ENSG00000233436	BTBD18	-1.87631	0.111487	0.0912959	0.927423	0.99625	-5.26021	FALSE	643376	BTB domain containing 18 [Source:HGNC Symbol;Acc:HGNC:37214]	protein_coding
VIP	MDD	ENSG00000233441	CYP2AB1P	-4.221	-1.68755	-1.68806	0.0942231	0.799987	-4.22436	FALSE		cytochrome P450 family 2 subfamily AB member 1, pseudogene [Source:HGNC Symbol;Acc:HGNC:39975]	transcribed_unitary_pseudogene
VIP	MDD	ENSG00000233452	STXBP5-AS1	6.6265	-0.242967	-1.42619	0.156634	0.856802	-6.01638	FALSE		STXBP5 antisense RNA 1 [Source:HGNC Symbol;Acc:HGNC:44183]	lncRNA
VIP	MDD	ENSG00000233461		-2.53654	-0.642127	-0.577612	0.564702	0.96548	-5.14843	FALSE	122526782	novel transcript	lncRNA
VIP	MDD	ENSG00000233469	ST6GALNAC4P1	-4.3224	0.486632	0.450414	0.653295	0.977504	-5.20242	FALSE		ST6 N-acetylgalactosaminide alpha-2,6-sialyltransferase 4 pseudogene 1 [Source:HGNC Symbol;Acc:HGNC:39660]	processed_pseudogene
VIP	MDD	ENSG00000233470		-3.68234	-0.150433	-0.149647	0.881316	0.994736	-5.26967	FALSE		novel transcript	lncRNA
VIP	MDD	ENSG00000233472		1.33726	-1.50391	-2.41448	0.0174013	0.619275	-3.16314	FALSE		novel transcript	lncRNA
VIP	MDD	ENSG00000233478		-3.82613	-3.03323	-2.85257	0.00517858	0.501995	-2.35927	FALSE		novel transcript	lncRNA
VIP	MDD	ENSG00000233480	LINC01683	-3.38744	2.03635	1.9125	0.0584035	0.74453	-3.93173	FALSE	105372746	long intergenic non-protein coding RNA 1683 [Source:HGNC Symbol;Acc:HGNC:52471]	lncRNA
VIP	MDD	ENSG00000233487	RPSAP69	-3.10665	0.987191	0.860009	0.391648	0.934701	-4.99993	FALSE		ribosomal protein SA pseudogene 69 [Source:HGNC Symbol;Acc:HGNC:51922]	transcribed_processed_pseudogene
VIP	MDD	ENSG00000233491		3.75547	-0.0350493	-0.0733965	0.941623	0.996411	-5.99261	FALSE	100128317	novel pseudogene containing cadherin repeats	transcribed_unitary_pseudogene
VIP	MDD	ENSG00000233492		-4.19467	-0.395438	-0.387007	0.699496	0.980102	-5.22684	FALSE		novel transcript	lncRNA
VIP	MDD	ENSG00000233493	TMEM238	-2.05273	-1.84092	-1.63513	0.104869	0.806258	-4.28544	FALSE	388564	transmembrane protein 238 [Source:HGNC Symbol;Acc:HGNC:40042]	protein_coding
VIP	MDD	ENSG00000233508	PTPRT-DT	-0.69582	-1.28269	-1.07426	0.285048	0.909773	-4.84799	FALSE	121853075	PTPRT divergent transcript [Source:HGNC Symbol;Acc:HGNC:55715]	lncRNA
VIP	MDD	ENSG00000233515	LINC01518	1.32267	-0.868023	-1.2313	0.220827	0.884482	-4.93929	FALSE	101929397	long intergenic non-protein coding RNA 1518 [Source:HGNC Symbol;Acc:HGNC:51216]	lncRNA
VIP	MDD	ENSG00000233516		-4.05203	-0.0976858	-0.0920675	0.926811	0.99625	-5.27145	FALSE		novel transcript	lncRNA
VIP	MDD	ENSG00000233521	LINC01638	-3.91856	-0.711046	-0.668016	0.505517	0.957716	-5.10794	FALSE	105372978	long intergenic non-protein coding RNA 1638 [Source:HGNC Symbol;Acc:HGNC:52425]	lncRNA
VIP	MDD	ENSG00000233527	ZNF529-AS1	-3.9075	-1.12437	-1.0948	0.275986	0.905311	-4.82803	FALSE	101927599	ZNF529 antisense RNA 1 [Source:HGNC Symbol;Acc:HGNC:51275]	lncRNA
VIP	MDD	ENSG00000233528	LINC00430	-0.988038	1.75326	1.6536	0.10105	0.804572	-4.28614	FALSE		long intergenic non-protein coding RNA 430 [Source:HGNC Symbol;Acc:HGNC:42765]	lncRNA
VIP	MDD	ENSG00000233535		-3.54547	-0.552938	-0.540761	0.589762	0.969045	-5.17545	FALSE		novel transcript	lncRNA
VIP	MDD	ENSG00000233539		2.25311	0.46492	0.717858	0.474361	0.950496	-5.47746	FALSE	730338	novel transcript	lncRNA
VIP	MDD	ENSG00000233554	B4GALT1-AS1	-1.38951	-0.501057	-0.452025	0.652138	0.977504	-5.2131	FALSE		B4GALT1 antisense RNA 1 [Source:HGNC Symbol;Acc:HGNC:49910]	lncRNA
VIP	MDD	ENSG00000233559	LINC00513	-2.0428	-1.30406	-1.0908	0.277735	0.906006	-4.82542	FALSE		long intergenic non-protein coding RNA 513 [Source:HGNC Symbol;Acc:HGNC:43566]	lncRNA
VIP	MDD	ENSG00000233562	RPS3AP8	-3.75959	1.12912	1.05618	0.293191	0.911348	-4.86025	FALSE		RPS3A pseudogene 8 [Source:HGNC Symbol;Acc:HGNC:35638]	processed_pseudogene
VIP	MDD	ENSG00000233569		-1.64317	0.849709	0.854402	0.394733	0.934913	-5.06371	FALSE	101928797	novel transcript	lncRNA
VIP	MDD	ENSG00000233570	LINC00690	-2.49701	-2.72272	-2.56397	0.0116924	0.581798	-2.89164	FALSE		long intergenic non-protein coding RNA 690 [Source:HGNC Symbol;Acc:HGNC:44503]	lncRNA
VIP	MDD	ENSG00000233571		3.09274	-1.10255	-1.82716	0.0703763	0.767388	-4.26535	FALSE		novel transcript	lncRNA
VIP	MDD	ENSG00000233574		-2.67504	0.409083	0.370985	0.71136	0.981328	-5.22785	FALSE		novel transcript	lncRNA
VIP	MDD	ENSG00000233576	HTR3C2P	-2.89727	1.22313	1.06016	0.291386	0.911348	-4.8494	FALSE		5-hydroxytryptamine receptor 3C2, pseudogene [Source:HGNC Symbol;Acc:HGNC:53986]	unprocessed_pseudogene
VIP	MDD	ENSG00000233579	KRT8P15	-0.254297	0.546381	0.422179	0.673746	0.977504	-5.22503	FALSE		keratin 8 pseudogene 15 [Source:HGNC Symbol;Acc:HGNC:33367]	processed_pseudogene
VIP	MDD	ENSG00000233587	LINC01884	-2.23415	2.82802	2.68814	0.00829799	0.562885	-2.64154	FALSE		long intergenic non-protein coding RNA 1884 [Source:HGNC Symbol;Acc:HGNC:52703]	lncRNA
VIP	MDD	ENSG00000233590	LINC02640	-2.82874	0.631666	0.558943	0.577333	0.966919	-5.15451	FALSE		long intergenic non-protein coding RNA 2640 [Source:HGNC Symbol;Acc:HGNC:54123]	lncRNA
VIP	MDD	ENSG00000233593	LINC02609	3.40335	0.060361	0.120066	0.904649	0.995313	-5.90364	FALSE	105378853	long intergenic non-protein coding RNA 2609 [Source:HGNC Symbol;Acc:HGNC:27140]	lncRNA
VIP	MDD	ENSG00000233597		-3.57792	0.262111	0.233483	0.815819	0.9889	-5.24995	FALSE		ribosomal protein L19 (RPL19) pseudogene	processed_pseudogene
VIP	MDD	ENSG00000233601	NCOR1P3	-2.85457	-0.121534	-0.107614	0.914497	0.995313	-5.26999	FALSE		NCOR1 pseudogene 3 [Source:HGNC Symbol;Acc:HGNC:42996]	unprocessed_pseudogene
VIP	MDD	ENSG00000233606	OR6C66P	-3.75267	0.503109	0.479923	0.632232	0.976338	-5.19105	FALSE		olfactory receptor family 6 subfamily C member 66 pseudogene [Source:HGNC Symbol;Acc:HGNC:31296]	transcribed_unprocessed_pseudogene
VIP	MDD	ENSG00000233607	LINC01392	2.30371	0.657373	0.907295	0.366227	0.926932	-5.25454	FALSE	104355291	long intergenic non-protein coding RNA 1392 [Source:HGNC Symbol;Acc:HGNC:50668]	lncRNA
VIP	MDD	ENSG00000233608	TWIST2	1.42144	0.523443	0.658063	0.511867	0.957994	-5.35761	FALSE	117581	twist family bHLH transcription factor 2 [Source:HGNC Symbol;Acc:HGNC:20670]	protein_coding
VIP	MDD	ENSG00000233609	RPL10P19	0.101351	0.060947	0.066371	0.947202	0.996642	-5.37607	FALSE		ribosomal protein L10 pseudogene 19 [Source:HGNC Symbol;Acc:HGNC:52350]	transcribed_processed_pseudogene
VIP	MDD	ENSG00000233611	GBX2-AS1	1.84218	1.10375	1.40717	0.162186	0.858541	-4.71754	FALSE		GBX2 and ASB18 antisense RNA 1 [Source:HGNC Symbol;Acc:HGNC:55714]	lncRNA
VIP	MDD	ENSG00000233615	HNRNPA1P42	-1.89821	-1.44489	-1.17183	0.243786	0.894586	-4.7552	FALSE		heterogeneous nuclear ribonucleoprotein A1 pseudogene 42 [Source:HGNC Symbol;Acc:HGNC:48771]	processed_pseudogene
VIP	MDD	ENSG00000233621	ZC3H12A-DT	3.30709	-0.768388	-1.75825	0.0814761	0.786983	-4.54964	FALSE	728431	ZC3H12A divergent transcript [Source:HGNC Symbol;Acc:HGNC:49453]	lncRNA
VIP	MDD	ENSG00000233622	CYP2T1P	-2.05008	1.25773	1.05662	0.292993	0.911348	-4.84937	FALSE	171523	cytochrome P450 family 2 subfamily T member 1, pseudogene [Source:HGNC Symbol;Acc:HGNC:18852]	transcribed_unitary_pseudogene
VIP	MDD	ENSG00000233633		-0.649245	0.0123647	0.0132801	0.989428	0.999309	-5.41573	FALSE	105373352	novel transcript	lncRNA
VIP	MDD	ENSG00000233639	PANTR1	7.46997	-0.239704	-2.32173	0.0220823	0.643976	-4.83951	FALSE	100506421	POU3F3 adjacent non-coding transcript 1 [Source:HGNC Symbol;Acc:HGNC:49513]	lncRNA
VIP	MDD	ENSG00000233642	GPR158-AS1	-0.851814	-0.804759	-0.727725	0.468322	0.950122	-5.11475	FALSE	100128811	GPR158 antisense RNA 1 [Source:HGNC Symbol;Acc:HGNC:44163]	lncRNA
VIP	MDD	ENSG00000233643	LINC02625	0.690037	-1.36776	-1.65876	0.100002	0.803829	-4.37164	FALSE		long intergenic non-protein coding RNA 2625 [Source:HGNC Symbol;Acc:HGNC:54104]	lncRNA
VIP	MDD	ENSG00000233651		-3.94908	-0.625813	-0.613782	0.540622	0.962165	-5.1383	FALSE		novel transcript	lncRNA
VIP	MDD	ENSG00000233654	NEMP2-DT	3.49976	0.493904	0.775051	0.439967	0.941257	-5.54579	FALSE	105376748	NEMP2 divergent transcript [Source:HGNC Symbol;Acc:HGNC:55713]	lncRNA
VIP	MDD	ENSG00000233670	PIRT	-2.83305	0.108096	0.0920448	0.926829	0.99625	-5.26118	FALSE	644139	phosphoinositide interacting regulator of transient receptor potential channels [Source:HGNC Symbol;Acc:HGNC:37239]	protein_coding
VIP	MDD	ENSG00000233672	RNASEH2B-AS1	-2.48868	-1.18594	-1.06294	0.290128	0.911348	-4.85312	FALSE		RNASEH2B antisense RNA 1 [Source:HGNC Symbol;Acc:HGNC:39967]	lncRNA
VIP	MDD	ENSG00000233673	ANAPC1P1	0.283129	-1.0394	-1.26603	0.208167	0.876801	-4.82402	FALSE		ANAPC1 pseudogene 1 [Source:HGNC Symbol;Acc:HGNC:44150]	transcribed_unprocessed_pseudogene
VIP	MDD	ENSG00000233684	LINC01865	-0.0479307	0.446105	0.442165	0.659235	0.977504	-5.25982	FALSE		long intergenic non-protein coding RNA 1865 [Source:HGNC Symbol;Acc:HGNC:52684]	lncRNA
VIP	MDD	ENSG00000233689		-1.28685	0.699655	0.696954	0.487297	0.952968	-5.1292	FALSE		novel transcript	lncRNA
VIP	MDD	ENSG00000233693	PBX1-AS1	-3.84998	-0.830393	-0.784626	0.434353	0.941193	-5.05224	FALSE	100505795	PBX1 antisense RNA 1 [Source:HGNC Symbol;Acc:HGNC:40425]	lncRNA
VIP	MDD	ENSG00000233694	LINC02579	-3.78774	1.2667	1.20609	0.230361	0.888142	-4.73638	FALSE	339807	long intergenic non-protein coding RNA 2579 [Source:HGNC Symbol;Acc:HGNC:27942]	lncRNA
VIP	MDD	ENSG00000233695	GAS6-AS1	0.733099	0.202823	0.19983	0.841981	0.991736	-5.36641	FALSE		GAS6 antisense RNA 1 [Source:HGNC Symbol;Acc:HGNC:39826]	lncRNA
VIP	MDD	ENSG00000233705	SLC26A4-AS1	1.01754	1.02896	1.00381	0.317667	0.914815	-4.97178	FALSE		SLC26A4 antisense RNA 1 [Source:HGNC Symbol;Acc:HGNC:22385]	lncRNA
VIP	MDD	ENSG00000233718	MYCNOS	-2.91827	2.35242	2.06545	0.041222	0.711155	-3.71288	FALSE	10408	MYCN opposite strand [Source:HGNC Symbol;Acc:HGNC:16911]	lncRNA
VIP	MDD	ENSG00000233723	LINC01122	7.1142	-0.1101	-0.543553	0.588427	0.968971	-7.12032	FALSE		long intergenic non-protein coding RNA 1122 [Source:HGNC Symbol;Acc:HGNC:49267]	lncRNA
VIP	MDD	ENSG00000233730	LINC01765	-4.15433	-0.29522	-0.284527	0.77654	0.986335	-5.2451	FALSE		long intergenic non-protein coding RNA 1765 [Source:HGNC Symbol;Acc:HGNC:52555]	lncRNA
VIP	MDD	ENSG00000233746	LINC00656	-3.50255	0.211533	0.202952	0.839546	0.991471	-5.26425	FALSE	200261	long intergenic non-protein coding RNA 656 [Source:HGNC Symbol;Acc:HGNC:27304]	lncRNA
VIP	MDD	ENSG00000233755		1.54713	-0.783553	-1.0254	0.307418	0.912041	-5.13769	FALSE		novel transcript	lncRNA
VIP	MDD	ENSG00000233757		5.35023	0.077203	0.315548	0.752941	0.986297	-6.43241	FALSE	344065	novel C2H2 type zinc finger protein	protein_coding
VIP	MDD	ENSG00000233760		-3.31869	0.263001	0.259829	0.795479	0.987041	-5.25651	FALSE		novel transcript	lncRNA
VIP	MDD	ENSG00000233766	CAVIN2-AS1	3.98299	-0.613003	-1.40344	0.163291	0.859677	-5.17685	FALSE		CAVIN2 and TMEFF2 antisense RNA 1 [Source:HGNC Symbol;Acc:HGNC:40517]	lncRNA
VIP	MDD	ENSG00000233776		-3.50567	0.797413	0.727332	0.468562	0.950122	-5.0794	FALSE
VIP	MDD	ENSG00000233780	HNRNPA1P30	-3.6174	-2.15214	-2.09441	0.0385119	0.699924	-3.67022	FALSE	101930748	heterogeneous nuclear ribonucleoprotein A1 pseudogene 30 [Source:HGNC Symbol;Acc:HGNC:39548]	transcribed_processed_pseudogene
VIP	MDD	ENSG00000233783		-0.194039	0.461688	0.406196	0.685385	0.979849	-5.23507	FALSE		novel transcript	lncRNA
VIP	MDD	ENSG00000233785		-3.28132	0.158187	0.144658	0.885245	0.994736	-5.2677	FALSE		novel transcript	lncRNA
VIP	MDD	ENSG00000233791	BTG2-DT	-2.60153	-0.721206	-0.667159	0.506063	0.957994	-5.10664	FALSE	730227	BTG2 divergent transcript [Source:HGNC Symbol;Acc:HGNC:49452]	lncRNA
VIP	MDD	ENSG00000233792	PUDPP2	1.70398	0.293871	0.355808	0.722663	0.983524	-5.49352	FALSE		pseudouridine 5'-phosphatase pseudogene 2 [Source:HGNC Symbol;Acc:HGNC:20195]	transcribed_processed_pseudogene
VIP	MDD	ENSG00000233797	UFL1-AS1	5.41483	-0.142013	-0.547925	0.58485	0.96857	-6.39557	FALSE		UFL1 antisense RNA 1 [Source:HGNC Symbol;Acc:HGNC:41007]	lncRNA
VIP	MDD	ENSG00000233806	LINC01237	5.63161	-0.26282	-1.02061	0.309672	0.912677	-6.08109	FALSE	101927289	long intergenic non-protein coding RNA 1237 [Source:HGNC Symbol;Acc:HGNC:49793]	lncRNA
VIP	MDD	ENSG00000233820		-2.32625	0.0712712	0.0619002	0.950754	0.996915	-5.26335	FALSE		makorin, ring finger protein, 2 (MKRN2) pseudogene	transcribed_processed_pseudogene
VIP	MDD	ENSG00000233821	ENOX1-AS1	-3.02926	-0.455209	-0.404614	0.686544	0.979927	-5.21487	FALSE		ENOX1 antisense RNA 1 [Source:HGNC Symbol;Acc:HGNC:42396]	lncRNA
VIP	MDD	ENSG00000233822	H2BC15	0.456565	-1.64901	-1.46252	0.14644	0.847653	-4.51639	FALSE	8341	H2B clustered histone 15 [Source:HGNC Symbol;Acc:HGNC:4749]	protein_coding
VIP	MDD	ENSG00000233824		-3.56495	0.89502	0.902723	0.368638	0.926952	-4.97899	FALSE		novel transcript	lncRNA
VIP	MDD	ENSG00000233828	MIR4280HG	3.16571	0.189012	0.333877	0.739105	0.98577	-5.83569	FALSE		MIR4280 host gene [Source:HGNC Symbol;Acc:HGNC:54975]	lncRNA
VIP	MDD	ENSG00000233834	MACC1-DT	-3.65502	0.81515	0.758621	0.449696	0.945548	-5.06721	FALSE	100506098	MACC1 divergent transcript [Source:HGNC Symbol;Acc:HGNC:55702]	lncRNA
VIP	MDD	ENSG00000233836		3.26131	-0.0509147	-0.107154	0.914861	0.995313	-5.88295	FALSE		zinc finger protein 726 pseudogene 1	transcribed_unprocessed_pseudogene
VIP	MDD	ENSG00000233842		1.4677	-0.241196	-0.295788	0.767947	0.986297	-5.49101	FALSE		novel transcript	lncRNA
VIP	MDD	ENSG00000233862		5.46	0.102983	0.388443	0.698436	0.980102	-6.50759	FALSE		novel transcript	lncRNA
VIP	MDD	ENSG00000233867	SLC9B1P3	1.68357	-1.63475	-2.68448	0.00838368	0.562885	-2.57584	FALSE		solute carrier family 9 member B1 pseudogene 3 [Source:HGNC Symbol;Acc:HGNC:43582]	unprocessed_pseudogene
VIP	MDD	ENSG00000233882	LINC01680	-3.62119	0.0690245	0.0676458	0.94619	0.996411	-5.27687	FALSE		long intergenic non-protein coding RNA 1680 [Source:HGNC Symbol;Acc:HGNC:52467]	lncRNA
VIP	MDD	ENSG00000233885	YEATS2-AS1	-2.0877	2.38182	2.06705	0.0410682	0.710641	-3.71037	FALSE		YEATS2 antisense RNA 1 [Source:HGNC Symbol;Acc:HGNC:41101]	lncRNA
VIP	MDD	ENSG00000233892	PAIP1P1	-3.10558	-0.196317	-0.167827	0.867027	0.99379	-5.26568	FALSE		PAIP1 pseudogene 1 [Source:HGNC Symbol;Acc:HGNC:18240]	processed_pseudogene
VIP	MDD	ENSG00000233896	PDYN-AS1	2.79909	-0.186881	-0.336746	0.736947	0.98577	-5.6878	FALSE	727993	PDYN antisense RNA 1 [Source:HGNC Symbol;Acc:HGNC:53462]	lncRNA
VIP	MDD	ENSG00000233901	LINC01503	2.12717	-0.119212	-0.147802	0.882768	0.994736	-5.51849	FALSE	100506119	long intergenic non-protein coding RNA 1503 [Source:HGNC Symbol;Acc:HGNC:51184]	lncRNA
VIP	MDD	ENSG00000233912		-3.14962	1.38386	1.17732	0.241598	0.894536	-4.75731	FALSE		novel transcript, antisense to ARL8B	lncRNA
VIP	MDD	ENSG00000233919		-3.47195	-1.49074	-1.42198	0.157851	0.856802	-4.5245	FALSE		novel transcript	lncRNA
VIP	MDD	ENSG00000233920		-0.554302	0.012052	0.0110048	0.99124	0.999309	-5.32205	FALSE		novel transcript	lncRNA
VIP	MDD	ENSG00000233922	LINC01694	-2.95004	-0.824854	-0.714401	0.476487	0.950496	-5.07955	FALSE	105372840	long intergenic non-protein coding RNA 1694 [Source:HGNC Symbol;Acc:HGNC:52481]	lncRNA
VIP	MDD	ENSG00000233926	TLE1-DT	2.98494	-0.0937755	-0.16166	0.871869	0.994431	-5.76561	FALSE	101927502	TLE1 divergent transcript [Source:HGNC Symbol;Acc:HGNC:55701]	lncRNA
VIP	MDD	ENSG00000233927	RPS28	-0.197682	0.545373	0.499227	0.618613	0.973551	-5.20581	FALSE	6234	ribosomal protein S28 [Source:HGNC Symbol;Acc:HGNC:10418]	protein_coding
VIP	MDD	ENSG00000233928		6.6907	0.127208	0.816328	0.41607	0.939156	-6.80112	FALSE		novel transcript	lncRNA
VIP	MDD	ENSG00000233930	KRTAP5-AS1	3.82908	0.0839884	0.158638	0.874244	0.994497	-5.85181	FALSE	338651	KRTAP5-1/KRTAP5-2 antisense RNA 1 [Source:HGNC Symbol;Acc:HGNC:27877]	lncRNA
VIP	MDD	ENSG00000233932	CTXN2	-3.91821	2.45702	2.28581	0.0241742	0.649186	-3.37095	FALSE	399697	cortexin 2 [Source:HGNC Symbol;Acc:HGNC:31109]	protein_coding
VIP	MDD	ENSG00000233937		-0.394221	-0.221387	-0.197467	0.843825	0.991736	-5.28283	FALSE	101928649	uncharacterized LOC101928649 [Source:NCBI gene (formerly Entrezgene);Acc:101928649]	lncRNA
VIP	MDD	ENSG00000233960		-1.10238	-0.874018	-0.867637	0.387475	0.933201	-5.09802	FALSE		novel transcript	lncRNA
VIP	MDD	ENSG00000233963	ATP8A2P3	0.39123	-1.97756	-2.41738	0.0172704	0.619275	-3.1113	FALSE		ATPase phospholipid transporting 8A2 pseudogene 3 [Source:HGNC Symbol;Acc:HGNC:42641]	unprocessed_pseudogene
VIP	MDD	ENSG00000233967		1.042	-0.16502	-0.170824	0.864675	0.993362	-5.39876	FALSE		novel transcript	lncRNA
VIP	MDD	ENSG00000233973	LINC01360	-0.294469	-0.146832	-0.161177	0.872249	0.994431	-5.38783	FALSE	101927295	long intergenic non-protein coding RNA 1360 [Source:HGNC Symbol;Acc:HGNC:50593]	lncRNA
VIP	MDD	ENSG00000233974		-1.49745	-1.15053	-0.962076	0.338114	0.918014	-4.93118	FALSE		POM121 membrane glycoprotein (POM121) pseudogene	processed_pseudogene
VIP	MDD	ENSG00000233985	LINC01681	3.27856	-0.311387	-0.701243	0.484627	0.951737	-5.75091	FALSE		long intergenic non-protein coding RNA 1681 [Source:HGNC Symbol;Acc:HGNC:52468]	lncRNA
VIP	MDD	ENSG00000233987		-3.78128	-1.22732	-1.24085	0.217291	0.882293	-4.70557	FALSE		novel transcript	lncRNA
VIP	MDD	ENSG00000233994	GDI2P2	-3.95237	0.749868	0.727346	0.468554	0.950122	-5.08716	FALSE		GDP dissociation inhibitor 2 pseudogene 2 [Source:HGNC Symbol;Acc:HGNC:37976]	processed_pseudogene
VIP	MDD	ENSG00000233997	LINC01425	0.567266	0.701617	0.697078	0.487219	0.952927	-5.24159	FALSE	101927821	long intergenic non-protein coding RNA 1425 [Source:HGNC Symbol;Acc:HGNC:50733]	lncRNA
VIP	MDD	ENSG00000234020	CHIAP3	-1.25662	-1.14499	-1.06206	0.290528	0.911348	-4.88581	FALSE		chitinase, acidic pseudogene 3 [Source:HGNC Symbol;Acc:HGNC:44464]	unprocessed_pseudogene
VIP	MDD	ENSG00000234022		-2.89459	-1.453	-1.38756	0.168065	0.861318	-4.57136	FALSE		novel transcript	lncRNA
VIP	MDD	ENSG00000234026		-2.69774	-3.08035	-2.71307	0.00773545	0.560652	-2.62922	FALSE		novel transcript, antisense to C10orf129	lncRNA
VIP	MDD	ENSG00000234028	EIF2AK3-DT	-3.59235	-0.909776	-0.860239	0.391521	0.934701	-5.00009	FALSE		EIF2AK3 divergent transcript [Source:HGNC Symbol;Acc:HGNC:54066]	lncRNA
VIP	MDD	ENSG00000234034		-2.25934	0.233487	0.2166	0.82892	0.990934	-5.26398	FALSE		novel transcript	lncRNA
VIP	MDD	ENSG00000234052	LINC01673	0.384476	-1.9394	-1.73649	0.0852662	0.789541	-4.1808	FALSE	105372763	long intergenic non-protein coding RNA 1673 [Source:HGNC Symbol;Acc:HGNC:52461]	lncRNA
VIP	MDD	ENSG00000234062	TM9SF5P	3.05369	0.996767	1.61812	0.10849	0.8073	-4.53848	FALSE		transmembrane 9 superfamily member 5, pseudogene [Source:HGNC Symbol;Acc:HGNC:55623]	transcribed_unprocessed_pseudogene
VIP	MDD	ENSG00000234072	GTF3C2-AS2	-1.05354	-0.528702	-0.474041	0.636407	0.976764	-5.19932	FALSE		GTF3C2 antisense RNA 2 [Source:HGNC Symbol;Acc:HGNC:55699]	lncRNA
VIP	MDD	ENSG00000234076	TPRG1-AS1	-2.93645	1.91977	1.72374	0.0875533	0.793029	-4.17935	FALSE		TPRG1 antisense RNA 1 [Source:HGNC Symbol;Acc:HGNC:42391]	lncRNA
VIP	MDD	ENSG00000234083		1.53717	0.644926	0.745626	0.457478	0.948434	-5.24154	FALSE		novel transcript	lncRNA
VIP	MDD	ENSG00000234084		-3.57422	-1.71584	-1.60231	0.111944	0.811615	-4.32478	FALSE		novel transcript	lncRNA
VIP	MDD	ENSG00000234089		-2.08481	-1.15617	-1.0828	0.281254	0.909029	-4.83697	FALSE	105375297	novel transcript	lncRNA
VIP	MDD	ENSG00000234119	METAP2P1	-3.98801	2.37331	2.33946	0.0211098	0.641724	-3.28245	FALSE		METAP2 pseudogene 1 [Source:HGNC Symbol;Acc:HGNC:54558]	processed_pseudogene
VIP	MDD	ENSG00000234124	CSN1S2AP	-2.96809	0.181517	0.1708	0.864694	0.993362	-5.27055	FALSE	286828	casein alpha s2 like A, pseudogene [Source:HGNC Symbol;Acc:HGNC:20230]	transcribed_unitary_pseudogene
VIP	MDD	ENSG00000234127	TRIM26	5.47419	0.0515236	0.215487	0.829785	0.990934	-6.48812	FALSE	7726	tripartite motif containing 26 [Source:HGNC Symbol;Acc:HGNC:12962]	protein_coding
VIP	MDD	ENSG00000234129	HCCS-DT	4.9233	0.24582	0.862305	0.390389	0.934391	-6.13291	FALSE		HCCS divergent transcript [Source:HGNC Symbol;Acc:HGNC:55698]	lncRNA
VIP	MDD	ENSG00000234139		-0.624225	-1.87853	-2.16003	0.0329334	0.69098	-3.57669	FALSE		novel transcript	lncRNA
VIP	MDD	ENSG00000234142	LINC01675	-2.55851	0.24528	0.224222	0.822999	0.989574	-5.25962	FALSE		long intergenic non-protein coding RNA 1675 [Source:HGNC Symbol;Acc:HGNC:52463]	lncRNA
VIP	MDD	ENSG00000234156		4.81658	-0.0878562	-0.271397	0.786592	0.986335	-6.41847	FALSE		novel transcript	lncRNA
VIP	MDD	ENSG00000234161	PABPC5-AS1	-2.00931	-1.31681	-1.26003	0.210316	0.877177	-4.71788	FALSE	102724167	PABPC5 antisense RNA 1 [Source:HGNC Symbol;Acc:HGNC:31845]	lncRNA
VIP	MDD	ENSG00000234162		2.49776	-0.0298728	-0.052346	0.958348	0.997762	-5.80996	FALSE		novel transcript, antisense to NCK2	lncRNA
VIP	MDD	ENSG00000234169	LINC01868	-3.83808	-3.15962	-3.1347	0.00220425	0.45086	-1.7856	FALSE		long intergenic non-protein coding RNA 1868 [Source:HGNC Symbol;Acc:HGNC:52688]	lncRNA
VIP	MDD	ENSG00000234170	LINC02645	4.5421	-0.191116	-0.588792	0.557204	0.965407	-6.10709	FALSE		long intergenic non-protein coding RNA 2645 [Source:HGNC Symbol;Acc:HGNC:54129]	lncRNA
VIP	MDD	ENSG00000234171	RNASEH1-DT	-2.78063	0.0911647	0.077193	0.93861	0.996411	-5.25856	FALSE	100506054	RNASEH1 divergent transcript [Source:HGNC Symbol;Acc:HGNC:49289]	lncRNA
VIP	MDD	ENSG00000234172		0.507927	0.23729	0.275721	0.783278	0.986335	-5.43764	FALSE		novel transcript	lncRNA
VIP	MDD	ENSG00000234177	LINC01114	0.474785	-2.1398	-2.19036	0.0306012	0.683817	-3.51272	FALSE	284998	long intergenic non-protein coding RNA 1114 [Source:HGNC Symbol;Acc:HGNC:49245]	lncRNA
VIP	MDD	ENSG00000234184	LINC01781	0.789205	-0.0591646	-0.0600954	0.952188	0.997094	-5.45861	FALSE	101927412	long intergenic non-protein coding RNA 1781 [Source:HGNC Symbol;Acc:HGNC:52571]	lncRNA
VIP	MDD	ENSG00000234185		0.39744	-1.55044	-1.54331	0.125617	0.828373	-4.40654	FALSE		novel transcript	lncRNA
VIP	MDD	ENSG00000234187	AIMP1P1	-1.32226	-2.87656	-2.57612	0.0113123	0.581798	-2.86742	FALSE		aminoacyl tRNA synthetase complex interacting multifunctional protein 1 pseudogene 1 [Source:HGNC Symbol;Acc:HGNC:16543]	processed_pseudogene
VIP	MDD	ENSG00000234190		-2.36119	-1.79931	-1.7665	0.0800752	0.786983	-4.13185	FALSE		novel transcript	lncRNA
VIP	MDD	ENSG00000234191	LINC01283	-0.27228	-1.5867	-1.82796	0.0702555	0.767388	-4.10011	FALSE		long intergenic non-protein coding RNA 1283 [Source:HGNC Symbol;Acc:HGNC:50339]	lncRNA
VIP	MDD	ENSG00000234199	LINC01191	0.525269	-1.26092	-1.55686	0.122367	0.823446	-4.47465	FALSE	440900	long intergenic non-protein coding RNA 1191 [Source:HGNC Symbol;Acc:HGNC:49595]	lncRNA
VIP	MDD	ENSG00000234210		-0.39926	-0.0208336	-0.0199194	0.984144	0.999247	-5.38664	FALSE	101927914	novel transcript	lncRNA
VIP	MDD	ENSG00000234223		2.18768	1.08636	1.71201	0.0897018	0.797128	-4.38119	FALSE		novel transcript	lncRNA
VIP	MDD	ENSG00000234224	TMEM229A	-3.77461	-0.331844	-0.292859	0.770179	0.986297	-5.24117	FALSE	730130	transmembrane protein 229A [Source:HGNC Symbol;Acc:HGNC:37279]	protein_coding
VIP	MDD	ENSG00000234232	PDE4DIPP7	-0.755476	0.449071	0.426726	0.67041	0.977504	-5.26678	FALSE		PDE4DIP pseudogene 7 [Source:HGNC Symbol;Acc:HGNC:55098]	transcribed_unprocessed_pseudogene
VIP	MDD	ENSG00000234235	BOK-AS1	-2.99979	0.201642	0.18418	0.85421	0.99282	-5.25807	FALSE		BOK antisense RNA 1 [Source:HGNC Symbol;Acc:HGNC:35125]	lncRNA
VIP	MDD	ENSG00000234238		0.341531	-2.59962	-3.02951	0.0030509	0.45086	-1.84074	FALSE		novel transcript	lncRNA
VIP	MDD	ENSG00000234244		-0.264311	-0.326247	-0.352128	0.725413	0.984443	-5.35611	FALSE		novel transcript	lncRNA
VIP	MDD	ENSG00000234261		5.55063	-0.00495249	-0.0193386	0.984606	0.999247	-6.69355	FALSE		novel transcript	lncRNA
VIP	MDD	ENSG00000234264	DEPDC1-AS1	1.19189	-1.80334	-2.4149	0.0173821	0.619275	-3.12147	FALSE	101927220	DEPDC1 antisense RNA 1 [Source:HGNC Symbol;Acc:HGNC:50592]	lncRNA
VIP	MDD	ENSG00000234265	LINC01723	0.978288	-1.0712	-1.04224	0.299578	0.911421	-5.00339	FALSE	100505515	long intergenic non-protein coding RNA 1723 [Source:HGNC Symbol;Acc:HGNC:52511]	lncRNA
VIP	MDD	ENSG00000234267	TULP3P1	0.87142	-1.18293	-1.10621	0.271635	0.904263	-4.99429	FALSE		TUB like protein 3 pseudogene 1 [Source:HGNC Symbol;Acc:HGNC:39262]	transcribed_processed_pseudogene
VIP	MDD	ENSG00000234273		1.99797	-0.423401	-0.540043	0.590255	0.969076	-5.50659	FALSE		novel transcript	lncRNA
VIP	MDD	ENSG00000234275		2.65661	-0.115295	-0.187269	0.851794	0.992294	-5.72231	FALSE		novel transcript	lncRNA
VIP	MDD	ENSG00000234277	LINC01641	0.298584	0.75536	0.8765	0.382662	0.931903	-5.149	FALSE		long intergenic non-protein coding RNA 1641 [Source:HGNC Symbol;Acc:HGNC:52428]	lncRNA
VIP	MDD	ENSG00000234279	LINC01937	5.11085	0.467084	1.72934	0.0865423	0.791566	-4.95825	FALSE		long intergenic non-protein coding RNA 1937 [Source:HGNC Symbol;Acc:HGNC:52760]	lncRNA
VIP	MDD	ENSG00000234281	LANCL1-AS1	4.30278	0.122225	0.338753	0.735439	0.98577	-6.09146	FALSE		LANCL1 antisense RNA 1 [Source:HGNC Symbol;Acc:HGNC:50727]	lncRNA
VIP	MDD	ENSG00000234283	LINC01731	-2.04989	1.96483	1.7824	0.0774335	0.781106	-4.10549	FALSE		long intergenic non-protein coding RNA 1731 [Source:HGNC Symbol;Acc:HGNC:52519]	lncRNA
VIP	MDD	ENSG00000234284	ZNF879	-1.55231	-0.0172609	-0.0154581	0.987695	0.999309	-5.27559	FALSE	345462	zinc finger protein 879 [Source:HGNC Symbol;Acc:HGNC:37273]	protein_coding
VIP	MDD	ENSG00000234290		-1.50811	1.36483	1.19266	0.23556	0.892604	-4.74786	FALSE
VIP	MDD	ENSG00000234300	LINC00229	-2.49614	-0.678918	-0.701386	0.484538	0.951737	-5.121	FALSE		long intergenic non-protein coding RNA 229 [Source:HGNC Symbol;Acc:HGNC:13240]	lncRNA
VIP	MDD	ENSG00000234311		-3.6967	0.189864	0.186508	0.852389	0.992453	-5.26629	FALSE		novel transcript	lncRNA
VIP	MDD	ENSG00000234318		-3.50397	0.203661	0.18858	0.850768	0.992294	-5.26368	FALSE		novel transcript	lncRNA
VIP	MDD	ENSG00000234323	LINC01505	7.27502	0.047942	0.272203	0.786262	0.986335	-7.4552	FALSE	100996590	long intergenic non-protein coding RNA 1505 [Source:HGNC Symbol;Acc:HGNC:51186]	lncRNA
VIP	MDD	ENSG00000234323	LINC01505	7.27502	0.047942	0.272203	0.786262	0.986335	-7.4552	FALSE	107987108	long intergenic non-protein coding RNA 1505 [Source:HGNC Symbol;Acc:HGNC:51186]	lncRNA
VIP	MDD	ENSG00000234336	JAZF1-AS1	3.86161	-0.352533	-0.745265	0.457695	0.948434	-5.7251	FALSE		JAZF1 antisense RNA 1 [Source:HGNC Symbol;Acc:HGNC:41218]	lncRNA
VIP	MDD	ENSG00000234338		0.146516	0.496892	0.43632	0.663457	0.977504	-5.22626	FALSE		Endogenous retrovirus group FC1 Env polyprotein (ERVFC1) pseudogene	processed_pseudogene
VIP	MDD	ENSG00000234350	ERICH2-DT	4.82192	-0.183977	-0.592284	0.554871	0.964131	-6.14826	FALSE	101926913	ERICH2 divergent transcript [Source:HGNC Symbol;Acc:HGNC:55686]	lncRNA
VIP	MDD	ENSG00000234352		5.3075	0.0762823	0.233025	0.816173	0.9889	-6.46589	FALSE	349160	novel transcript, antisense to CHRM2	lncRNA
VIP	MDD	ENSG00000234373	SNX18P7	-2.25624	-0.289623	-0.238635	0.811831	0.9889	-5.24266	FALSE		sorting nexin 18 pseudogene 7 [Source:HGNC Symbol;Acc:HGNC:39615]	processed_pseudogene
VIP	MDD	ENSG00000234377	OBI1-AS1	6.1576	-0.108305	-0.439973	0.660993	0.977504	-6.78151	FALSE	100874222	OBI1 antisense RNA 1 [Source:HGNC Symbol;Acc:HGNC:42700]	lncRNA
VIP	MDD	ENSG00000234378		0.811833	0.484136	0.558031	0.577953	0.966919	-5.3457	FALSE		novel transcript	lncRNA
VIP	MDD	ENSG00000234380	LINC01426	-0.229663	-1.63208	-1.64068	0.10371	0.806258	-4.32022	FALSE	100506385	long intergenic non-protein coding RNA 1426 [Source:HGNC Symbol;Acc:HGNC:50734]	lncRNA
VIP	MDD	ENSG00000234382		-2.81191	-0.647531	-0.630805	0.529472	0.960338	-5.13077	FALSE		acyl-CoA synthetase medium-chain family member 1 (ACSM1) pseudogene	unprocessed_pseudogene
VIP	MDD	ENSG00000234384	LINC01049	-0.41637	-0.650081	-0.699266	0.485857	0.951944	-5.20519	FALSE		long intergenic non-protein coding RNA 1049 [Source:HGNC Symbol;Acc:HGNC:49043]	lncRNA
VIP	MDD	ENSG00000234394		-2.70237	0.506948	0.496922	0.620232	0.974204	-5.19596	FALSE	440896	long intergenic non-protein coding RNA 3025 [Source:NCBI gene (formerly Entrezgene);Acc:440896]	lncRNA
VIP	MDD	ENSG00000234394		-2.70237	0.506948	0.496922	0.620232	0.974204	-5.19596	FALSE	101929800	long intergenic non-protein coding RNA 3025 [Source:NCBI gene (formerly Entrezgene);Acc:440896]	lncRNA
VIP	MDD	ENSG00000234404	SPRYD7P1	-3.13545	0.92932	0.86715	0.387741	0.933201	-5.01665	FALSE		SPRY domain containing 7 pseudogene 1 [Source:HGNC Symbol;Acc:HGNC:52300]	processed_pseudogene
VIP	MDD	ENSG00000234405		-0.636195	1.24161	1.10487	0.271618	0.904263	-4.82791	FALSE		novel transcript	lncRNA
VIP	MDD	ENSG00000234409	CCDC188	-3.7221	-0.772408	-0.691212	0.490883	0.954295	-5.09687	FALSE	388849	coiled-coil domain containing 188 [Source:HGNC Symbol;Acc:HGNC:51899]	protein_coding
VIP	MDD	ENSG00000234418		2.10119	-0.825247	-1.18435	0.238818	0.892781	-5.05389	FALSE		novel transcript	lncRNA
VIP	MDD	ENSG00000234420	ZNF37BP	5.85543	-0.0166921	-0.0834769	0.933623	0.996411	-6.68645	FALSE	100129482	zinc finger protein 37B, pseudogene [Source:HGNC Symbol;Acc:HGNC:13103]	transcribed_processed_pseudogene
VIP	MDD	ENSG00000234423	LINC01250	6.73385	-0.00656146	-0.0380169	0.969743	0.998538	-7.03753	FALSE	101927554	long intergenic non-protein coding RNA 1250 [Source:HGNC Symbol;Acc:HGNC:49844]	lncRNA
VIP	MDD	ENSG00000234424		-1.30844	0.841576	0.842916	0.401098	0.936487	-5.06474	FALSE		kinesin family member 27 (KIF27) pseudogene	unprocessed_pseudogene
VIP	MDD	ENSG00000234425		-3.65356	1.14153	1.12304	0.263859	0.901865	-4.80754	FALSE		novel transcript	lncRNA
VIP	MDD	ENSG00000234426		5.80006	0.113786	0.542851	0.588327	0.968971	-6.58656	FALSE		novel transcript	lncRNA
VIP	MDD	ENSG00000234429	ANKRD11P1	-3.6262	0.45138	0.424113	0.672309	0.977504	-5.20867	FALSE		ANKRD11 pseudogene 1 [Source:HGNC Symbol;Acc:HGNC:54737]	processed_pseudogene
VIP	MDD	ENSG00000234432	LINC02983	-2.55486	0.00747753	0.00614722	0.995106	0.999386	-5.2629	FALSE	100129484	long intergenic non-protein coding RNA 2983 [Source:HGNC Symbol;Acc:HGNC:56060]	lncRNA
VIP	MDD	ENSG00000234435	LINC01432	-0.356315	-0.468433	-0.46652	0.641762	0.977504	-5.2892	FALSE	100270679	long intergenic non-protein coding RNA 1432 [Source:HGNC Symbol;Acc:HGNC:50745]	lncRNA
VIP	MDD	ENSG00000234444	ZNF736	5.12489	0.275091	1.13067	0.260645	0.901258	-5.83791	FALSE	728927	zinc finger protein 736 [Source:HGNC Symbol;Acc:HGNC:32467]	protein_coding
VIP	MDD	ENSG00000234445	FGF14-AS1	-3.47293	2.0324	1.88184	0.0624906	0.755799	-3.97269	FALSE		FGF14 antisense RNA 1 [Source:HGNC Symbol;Acc:HGNC:40237]	lncRNA
VIP	MDD	ENSG00000234446		1.39592	-0.186176	-0.238915	0.811614	0.988756	-5.52513	FALSE		novel transcript	lncRNA
VIP	MDD	ENSG00000234455		-3.85351	-0.521217	-0.468122	0.64062	0.977504	-5.1953	FALSE		novel transcript	lncRNA
VIP	MDD	ENSG00000234456	MAGI2-AS3	4.53253	0.143181	0.453371	0.651171	0.977504	-6.08351	FALSE	100505881	MAGI2 antisense RNA 3 [Source:HGNC Symbol;Acc:HGNC:40862]	lncRNA
VIP	MDD	ENSG00000234464		4.15188	-0.39872	-0.946639	0.34589	0.920537	-5.76979	FALSE		novel transcript	lncRNA
VIP	MDD	ENSG00000234465	PINLYP	-2.45824	-1.53859	-1.28377	0.201909	0.874018	-4.65666	FALSE	390940	phospholipase A2 inhibitor and LY6/PLAUR domain containing [Source:HGNC Symbol;Acc:HGNC:44206]	protein_coding
VIP	MDD	ENSG00000234471		-2.91551	1.40159	1.3382	0.183581	0.866801	-4.61433	FALSE		novel transcript	lncRNA
VIP	MDD	ENSG00000234473	ZNF101P2	-3.91176	0.536994	0.508157	0.612357	0.972668	-5.18394	FALSE		zinc finger protein 101 pseudogene 2 [Source:HGNC Symbol;Acc:HGNC:44942]	processed_pseudogene
VIP	MDD	ENSG00000234474	MIR3663HG	0.555658	1.58602	1.70912	0.0902391	0.798174	-4.24186	FALSE	101927704	MIR3663 host gene [Source:HGNC Symbol;Acc:HGNC:50676]	lncRNA
VIP	MDD	ENSG00000234476	LINC02765	-1.64518	-1.20193	-1.20917	0.229179	0.887784	-4.77054	FALSE		long intergenic non-protein coding RNA 2765 [Source:HGNC Symbol;Acc:HGNC:54285]	lncRNA
VIP	MDD	ENSG00000234477		0.922392	-1.16337	-1.40163	0.16383	0.859681	-4.66873	FALSE		novel transcript	lncRNA
VIP	MDD	ENSG00000234479	AP1B1P1	-3.82351	0.924152	0.898724	0.370755	0.927618	-4.97805	FALSE		AP1B1 pseudogene 1 [Source:HGNC Symbol;Acc:HGNC:297]	transcribed_unprocessed_pseudogene
VIP	MDD	ENSG00000234492	RPL34-DT	3.08602	-0.604622	-1.06382	0.289731	0.911348	-5.26528	FALSE	285456	RPL34 divergent transcript [Source:HGNC Symbol;Acc:HGNC:26749]	lncRNA
VIP	MDD	ENSG00000234493	RHOXF1P1	-0.858556	-1.07143	-1.25293	0.212878	0.879115	-4.78812	FALSE		Rhox homeobox family member 1 pseudogene 1 [Source:HGNC Symbol;Acc:HGNC:51580]	transcribed_unprocessed_pseudogene
VIP	MDD	ENSG00000234494	SP2-AS1	-0.733638	-1.2756	-1.20603	0.230384	0.888142	-4.75054	FALSE		SP2 antisense RNA 1 [Source:HGNC Symbol;Acc:HGNC:51341]	lncRNA
VIP	MDD	ENSG00000234497	ERICH3-AS1	-2.40512	-1.05913	-0.956042	0.34114	0.919248	-4.94001	FALSE	101927320	ERICH3 antisense RNA 1 [Source:HGNC Symbol;Acc:HGNC:41093]	lncRNA
VIP	MDD	ENSG00000234500		1.78209	-0.690511	-0.748577	0.455704	0.947943	-5.25294	FALSE		GTF2I repeat domain containing 1 (GTF2IRD1) pseudogene	unprocessed_pseudogene
VIP	MDD	ENSG00000234509	SOD1-DT	-3.55059	-1.53064	-1.42015	0.158383	0.856802	-4.52393	FALSE		SOD1 divergent transcript [Source:HGNC Symbol;Acc:HGNC:55683]	lncRNA
VIP	MDD	ENSG00000234511	C5orf58	-0.920505	-1.03911	-1.04107	0.300119	0.911421	-4.89119	FALSE	133874	chromosome 5 open reading frame 58 [Source:HGNC Symbol;Acc:HGNC:37272]	protein_coding
VIP	MDD	ENSG00000234520		-0.105323	0.0732399	0.068973	0.945136	0.996411	-5.36281	FALSE	101928036	heart tissue-associated transcript 17 [Source:NCBI gene (formerly Entrezgene);Acc:101928036]	lncRNA
VIP	MDD	ENSG00000234522		-3.41358	-0.548419	-0.503167	0.61585	0.973551	-5.17609	FALSE		spermatogenesis associated 7 (SPATA7) pseudogene	unprocessed_pseudogene
VIP	MDD	ENSG00000234540		-2.3173	0.560773	0.496392	0.620605	0.974382	-5.18402	FALSE		novel transcript	lncRNA
VIP	MDD	ENSG00000234541	CHEK2P5	-3.7004	0.552204	0.524281	0.601134	0.969306	-5.17658	FALSE		CHEK2 pseudogene 5 [Source:HGNC Symbol;Acc:HGNC:43581]	unprocessed_pseudogene
VIP	MDD	ENSG00000234542		-2.79599	1.50471	1.37034	0.173361	0.863034	-4.58097	FALSE		novel transcript	lncRNA
VIP	MDD	ENSG00000234545	FAM133B	3.22901	-0.0238608	-0.0412661	0.967158	0.998232	-5.73808	FALSE	257415	family with sequence similarity 133 member B [Source:HGNC Symbol;Acc:HGNC:28629]	protein_coding
VIP	MDD	ENSG00000234548	LINC02020	-1.63016	-0.261634	-0.233772	0.815595	0.9889	-5.27856	FALSE		long intergenic non-protein coding RNA 2020 [Source:HGNC Symbol;Acc:HGNC:52855]	lncRNA
VIP	MDD	ENSG00000234556	LINC00701	-2.35955	0.81417	0.731416	0.466075	0.949228	-5.08124	FALSE		long intergenic non-protein coding RNA 701 [Source:HGNC Symbol;Acc:HGNC:44674]	lncRNA
VIP	MDD	ENSG00000234571	H2BP2	-3.06078	-0.0774495	-0.0688336	0.945247	0.996411	-5.26854	FALSE		H2B histone pseudogene 2 [Source:HGNC Symbol;Acc:HGNC:20654]	transcribed_unprocessed_pseudogene
VIP	MDD	ENSG00000234572	LINC01800	-0.814559	-1.00288	-0.962547	0.337878	0.918014	-4.97488	FALSE	101927438	long intergenic non-protein coding RNA 1800 [Source:HGNC Symbol;Acc:HGNC:52590]	lncRNA
VIP	MDD	ENSG00000234575	CTSLP8	-3.48149	-0.305788	-0.289279	0.77291	0.986297	-5.24413	FALSE		cathepsin L pseudogene 8 [Source:HGNC Symbol;Acc:HGNC:39084]	unprocessed_pseudogene
VIP	MDD	ENSG00000234580		-1.43358	-0.583972	-0.499608	0.618345	0.973551	-5.18326	FALSE		novel transcript	lncRNA
VIP	MDD	ENSG00000234584		-0.564814	0.104827	0.0906668	0.927922	0.996266	-5.26653	FALSE		novel transcript	lncRNA
VIP	MDD	ENSG00000234585	CCT6P3	3.78853	-0.426104	-0.91474	0.362322	0.925775	-5.52693	FALSE		chaperonin containing TCP1 subunit 6 pseudogene 3 [Source:HGNC Symbol;Acc:HGNC:35137]	transcribed_unprocessed_pseudogene
VIP	MDD	ENSG00000234593	KAZN-AS1	0.498593	0.92031	0.854434	0.394715	0.934913	-5.07151	FALSE		KAZN antisense RNA 1 [Source:HGNC Symbol;Acc:HGNC:53610]	lncRNA
VIP	MDD	ENSG00000234597		-3.10537	1.14112	1.05067	0.295705	0.911421	-4.86489	FALSE		novel transcript	lncRNA
VIP	MDD	ENSG00000234608	MAPKAPK5-AS1	-0.576603	1.37052	1.15996	0.248568	0.896205	-4.77259	FALSE	51275	MAPKAPK5 antisense RNA 1 [Source:HGNC Symbol;Acc:HGNC:24091]	lncRNA
VIP	MDD	ENSG00000234614	C2CD4D-AS1	-3.61019	-0.0955341	-0.0885243	0.92962	0.996411	-5.27703	FALSE		C2CD4D and THEM5 antisense RNA 1 [Source:HGNC Symbol;Acc:HGNC:54045]	lncRNA
VIP	MDD	ENSG00000234616	JRK	4.25032	-0.752012	-1.58491	0.115847	0.815525	-4.84075	FALSE	8629	Jrk helix-turn-helix protein [Source:HGNC Symbol;Acc:HGNC:6199]	protein_coding
VIP	MDD	ENSG00000234617	SNRK-AS1	-3.21737	-1.13324	-1.02479	0.307703	0.912041	-4.87898	FALSE		SNRK antisense RNA 1 [Source:HGNC Symbol;Acc:HGNC:41269]	lncRNA
VIP	MDD	ENSG00000234620	PUDPP1	-1.3776	-1.49585	-1.71308	0.0895041	0.797128	-4.20131	FALSE		pseudouridine 5'-phosphatase pseudogene 1 [Source:HGNC Symbol;Acc:HGNC:20200]	unprocessed_pseudogene
VIP	MDD	ENSG00000234626		2.96069	-0.239455	-0.367914	0.713642	0.981848	-5.62043	FALSE		novel transcript	lncRNA
VIP	MDD	ENSG00000234630		-1.24022	-1.11066	-0.948821	0.344784	0.919829	-4.9444	FALSE		novel transcript	lncRNA
VIP	MDD	ENSG00000234634	LINC02093	-2.91805	-1.36515	-1.21619	0.226508	0.886189	-4.72255	FALSE	105371541	long intergenic non-protein coding RNA 2093 [Source:HGNC Symbol;Acc:HGNC:52944]	lncRNA
VIP	MDD	ENSG00000234646		0.326447	1.03809	0.899287	0.370457	0.927618	-5.0059	FALSE		novel transcript, sense overlapping SSTR4	lncRNA
VIP	MDD	ENSG00000234647		-1.47159	0.846625	0.741745	0.459817	0.948605	-5.09684	FALSE	101929420	novel transcript	lncRNA
VIP	MDD	ENSG00000234660	LINC00440	0.992502	0.713355	0.804527	0.422822	0.939221	-5.22961	FALSE		long intergenic non-protein coding RNA 440 [Source:HGNC Symbol;Acc:HGNC:42777]	lncRNA
VIP	MDD	ENSG00000234663	LINC01934	4.78157	-0.235917	-0.67199	0.502994	0.957268	-6.18218	FALSE		long intergenic non-protein coding RNA 1934 [Source:HGNC Symbol;Acc:HGNC:52757]	lncRNA
VIP	MDD	ENSG00000234665	LERFS	2.17237	-0.211599	-0.259108	0.796034	0.98727	-5.57535	FALSE		lncRNA negative regulator of fibroblast-like synoviocyte migration, SYNCRIP interacting [Source:HGNC Symbol;Acc:HGNC:51182]	lncRNA
VIP	MDD	ENSG00000234675		-3.39214	-1.36693	-1.27103	0.20639	0.874685	-4.6733	FALSE		novel transcript	lncRNA
VIP	MDD	ENSG00000234678	ELF3-AS1	-1.9112	-0.592875	-0.490304	0.624892	0.975624	-5.16942	FALSE		ELF3 antisense RNA 1 [Source:HGNC Symbol;Acc:HGNC:40211]	lncRNA
VIP	MDD	ENSG00000234680	VN2R3P	0.0687066	-0.462534	-0.524518	0.60097	0.969306	-5.27711	FALSE		vomeronasal 2 receptor 3, pseudogene [Source:HGNC Symbol;Acc:HGNC:33209]	unitary_pseudogene
VIP	MDD	ENSG00000234684	SDCBP2-AS1	-0.162385	-0.817283	-0.716368	0.475277	0.950496	-5.09662	FALSE	100507495	SDCBP2 antisense RNA 1 [Source:HGNC Symbol;Acc:HGNC:44314]	lncRNA
VIP	MDD	ENSG00000234686		-0.458709	-0.304258	-0.290963	0.771625	0.986297	-5.30685	FALSE		novel transcript	lncRNA
VIP	MDD	ENSG00000234688	CACNG2-DT	1.89037	-1.50145	-1.94088	0.0548223	0.742234	-3.94973	FALSE		CACNG2 divergent transcript [Source:HGNC Symbol;Acc:HGNC:55682]	lncRNA
VIP	MDD	ENSG00000234690	EPCAM-DT	3.76159	-0.645328	-1.53195	0.128396	0.828373	-4.93292	FALSE	101927043	EPCAM divergent transcript [Source:HGNC Symbol;Acc:HGNC:52639]	lncRNA
VIP	MDD	ENSG00000234698		-4.15812	-0.987796	-1.01927	0.310305	0.912887	-4.89254	FALSE		novel transcript	lncRNA
VIP	MDD	ENSG00000234702	VDAC1P3	-3.99952	1.09121	0.998708	0.32012	0.915292	-4.90106	FALSE		voltage dependent anion channel 1 pseudogene 3 [Source:HGNC Symbol;Acc:HGNC:37478]	processed_pseudogene
VIP	MDD	ENSG00000234705	HMGA1P4	-3.03234	-2.86321	-2.7044	0.00792698	0.560652	-2.63955	FALSE		high mobility group AT-hook 1 pseudogene 4 [Source:HGNC Symbol;Acc:HGNC:39093]	lncRNA
VIP	MDD	ENSG00000234707	SEC61G-DT	1.16633	-1.01142	-1.41282	0.160523	0.857625	-4.723	FALSE	100996654	SEC61G divergent transcript [Source:HGNC Symbol;Acc:HGNC:40835]	lncRNA
VIP	MDD	ENSG00000234709	UPF3AP3	-3.48822	0.632117	0.548731	0.584298	0.96857	-5.15289	FALSE		UPF3A pseudogene 3 [Source:HGNC Symbol;Acc:HGNC:38395]	processed_pseudogene
VIP	MDD	ENSG00000234710		2.9117	-0.817348	-1.65127	0.101525	0.804572	-4.62746	FALSE		novel transcript	lncRNA
VIP	MDD	ENSG00000234714		-1.6286	0.11648	0.111122	0.911721	0.995313	-5.30606	FALSE		novel transcript	lncRNA
VIP	MDD	ENSG00000234715	SLC26A5-AS1	0.918285	-1.88398	-2.60815	0.0103628	0.578285	-2.72821	FALSE	101927870	SLC26A5 antisense RNA 1 [Source:HGNC Symbol;Acc:HGNC:55680]	lncRNA
VIP	MDD	ENSG00000234717	TMEM212-AS1	-0.342106	0.0802845	0.0904714	0.928077	0.996266	-5.48908	FALSE		TMEM212 antisense RNA 1 [Source:HGNC Symbol;Acc:HGNC:41939]	lncRNA
VIP	MDD	ENSG00000234719	NPIPB2	1.45092	0.818606	1.06251	0.290324	0.911348	-4.98288	FALSE	729978	nuclear pore complex interacting protein family member B2 [Source:HGNC Symbol;Acc:HGNC:37451]	protein_coding
VIP	MDD	ENSG00000234722	LINC01287	2.60256	-1.28864	-1.92384	0.0569498	0.744276	-4.08862	FALSE	103724390	long intergenic non-protein coding RNA 1287 [Source:HGNC Symbol;Acc:HGNC:50351]	lncRNA
VIP	MDD	ENSG00000234730		0.920005	-0.662226	-0.866873	0.387892	0.933201	-5.22661	FALSE		novel transcript	lncRNA
VIP	MDD	ENSG00000234736	FAM170B-AS1	-0.464302	0.377521	0.431167	0.667188	0.977504	-5.37561	FALSE	100506733	FAM170B antisense RNA 1 [Source:HGNC Symbol;Acc:HGNC:45006]	lncRNA
VIP	MDD	ENSG00000234741	GAS5	1.57605	-0.260913	-0.295136	0.768444	0.986297	-5.4042	FALSE	60674	growth arrest specific 5 [Source:HGNC Symbol;Acc:HGNC:16355]	lncRNA
VIP	MDD	ENSG00000234745	HLA-B	2.62967	-0.741307	-1.15092	0.25225	0.899651	-5.10069	FALSE	3106	major histocompatibility complex, class I, B [Source:HGNC Symbol;Acc:HGNC:4932]	protein_coding
VIP	MDD	ENSG00000234752	LINC02676	-2.1674	0.62831	0.551422	0.582458	0.968144	-5.16758	FALSE	105755953	long intergenic non-protein coding RNA 2676 [Source:HGNC Symbol;Acc:HGNC:54170]	lncRNA
VIP	MDD	ENSG00000234753	FOXP4-AS1	-0.27707	-1.19203	-1.37037	0.173352	0.863034	-4.67739	FALSE	101060264	FOXP4 antisense RNA 1 [Source:HGNC Symbol;Acc:HGNC:50332]	lncRNA
VIP	MDD	ENSG00000234756	LINC02621	-2.34149	-1.08336	-0.987006	0.325798	0.915769	-4.92421	FALSE		long intergenic non-protein coding RNA 2621 [Source:HGNC Symbol;Acc:HGNC:54098]	lncRNA
VIP	MDD	ENSG00000234766	LINC01496	-1.16802	0.306691	0.266982	0.789981	0.986335	-5.266	FALSE		long intergenic non-protein coding RNA 1496 [Source:HGNC Symbol;Acc:HGNC:51162]	lncRNA
VIP	MDD	ENSG00000234767	LINC01052	0.948611	-1.21698	-1.43044	0.155416	0.856746	-4.66665	FALSE		long intergenic non-protein coding RNA 1052 [Source:HGNC Symbol;Acc:HGNC:49046]	lncRNA
VIP	MDD	ENSG00000234768		-3.8865	1.16351	1.13985	0.256815	0.900654	-4.79535	FALSE		novel transcript	lncRNA
VIP	MDD	ENSG00000234770	GULOP	2.27338	0.48439	0.703034	0.483514	0.951486	-5.45029	FALSE		gulonolactone (L-) oxidase, pseudogene [Source:HGNC Symbol;Acc:HGNC:4695]	unitary_pseudogene
VIP	MDD	ENSG00000234771	SLC25A25-AS1	1.55763	0.323195	0.328278	0.743323	0.985944	-5.37763	FALSE		SLC25A25 antisense RNA 1 [Source:HGNC Symbol;Acc:HGNC:27844]	lncRNA
VIP	MDD	ENSG00000234773		2.6804	0.48137	0.668517	0.505199	0.957716	-5.44919	FALSE		novel zinc finger protein pseudogene	transcribed_unprocessed_pseudogene
VIP	MDD	ENSG00000234777	LINC02529	-1.03649	-2.50382	-3.09896	0.0024638	0.45086	-1.65853	FALSE		long intergenic non-protein coding RNA 2529 [Source:HGNC Symbol;Acc:HGNC:53555]	lncRNA
VIP	MDD	ENSG00000234787	LINC00458	-1.13391	-2.5392	-2.63985	0.00949472	0.574464	-2.69068	FALSE	100507428	long intergenic non-protein coding RNA 458 [Source:HGNC Symbol;Acc:HGNC:42807]	lncRNA
VIP	MDD	ENSG00000234795	RFTN1P1	-1.88924	-2.16385	-2.2616	0.0256811	0.6593	-3.40089	FALSE		raftlin, lipid raft linker 1 pseudogene 1 [Source:HGNC Symbol;Acc:HGNC:23971]	transcribed_unprocessed_pseudogene
VIP	MDD	ENSG00000234796		-2.96406	-2.03903	-1.83347	0.0694272	0.767388	-4.03778	FALSE		novel transcript	lncRNA
VIP	MDD	ENSG00000234807	LINC01135	4.42952	0.110459	0.286036	0.775387	0.986335	-6.12413	FALSE	101926907	long intergenic non-protein coding RNA 1135 [Source:HGNC Symbol;Acc:HGNC:49450]	lncRNA
VIP	MDD	ENSG00000234810		6.40007	-0.105175	-0.451276	0.653122	0.977504	-6.99635	FALSE		novel transcript	lncRNA
VIP	MDD	ENSG00000234814	SVIL2P	1.19277	-0.411154	-0.490448	0.62479	0.975624	-5.3414	FALSE		supervillin family member 2, pseudogene [Source:HGNC Symbol;Acc:HGNC:44959]	transcribed_unprocessed_pseudogene
VIP	MDD	ENSG00000234817	ECI2-DT	-1.72151	-0.145933	-0.128224	0.898205	0.995271	-5.28351	FALSE	100507506	ECI2 divergent transcript [Source:HGNC Symbol;Acc:HGNC:54425]	lncRNA
VIP	MDD	ENSG00000234826		-3.4987	2.06803	2.04851	0.042882	0.713459	-3.73719	FALSE		novel transcript	lncRNA
VIP	MDD	ENSG00000234828	IQCM	5.6425	0.117472	0.355099	0.723509	0.983578	-6.6569	FALSE	285423	IQ motif containing M [Source:HGNC Symbol;Acc:HGNC:53443]	protein_coding
VIP	MDD	ENSG00000234835	PHB1P13	-3.68626	0.566056	0.507384	0.612897	0.972808	-5.1774	FALSE		PHB1 pseudogene 13 [Source:HGNC Symbol;Acc:HGNC:39292]	processed_pseudogene
VIP	MDD	ENSG00000234840	LINC01239	1.35993	-1.6736	-2.31457	0.0224861	0.643976	-3.3303	FALSE	441389	long intergenic non-protein coding RNA 1239 [Source:HGNC Symbol;Acc:HGNC:49796]	lncRNA
VIP	MDD	ENSG00000234841		-2.91402	-0.311822	-0.263028	0.793019	0.986335	-5.24402	FALSE		TAF4b RNA polymerase II, TATA box binding protein (TBP)-associated factor, 105kDa (TAF4B) pseudogene	processed_pseudogene
VIP	MDD	ENSG00000234855	SLIT1-AS1	-2.7729	-0.121753	-0.107014	0.914972	0.995313	-5.26618	FALSE	100505540	SLIT1 antisense RNA 1 [Source:HGNC Symbol;Acc:HGNC:51198]	lncRNA
VIP	MDD	ENSG00000234857	HNRNPUL2-BSCL2	-3.55082	-0.768544	-0.679962	0.497952	0.956115	-5.0947	FALSE		HNRNPUL2-BSCL2 readthrough (NMD candidate) [Source:HGNC Symbol;Acc:HGNC:49189]	protein_coding
VIP	MDD	ENSG00000234859		-1.67477	-0.549102	-0.522583	0.602312	0.969335	-5.2566	FALSE	100505782	novel transcript	lncRNA
VIP	MDD	ENSG00000234869	LINC02925	-4.18316	-0.475573	-0.474118	0.636352	0.976764	-5.19438	FALSE		long intergenic non-protein coding RNA 2925 [Source:HGNC Symbol;Acc:HGNC:55756]	lncRNA
VIP	MDD	ENSG00000234882	EIF3EP1	-2.87654	1.20515	1.03385	0.303466	0.911432	-4.87156	FALSE		eukaryotic translation initiation factor 3 subunit E pseudogene 1 [Source:HGNC Symbol;Acc:HGNC:6102]	processed_pseudogene
VIP	MDD	ENSG00000234883	MIR155HG	2.28487	-0.840512	-0.966702	0.335806	0.917314	-5.10438	FALSE	114614	MIR155 host gene [Source:HGNC Symbol;Acc:HGNC:35460]	lncRNA
VIP	MDD	ENSG00000234884	GRK3-AS1	-3.56912	0.184225	0.1836	0.854664	0.99282	-5.26745	FALSE	100996404	GRK3 antisense RNA 1 [Source:HGNC Symbol;Acc:HGNC:55679]	lncRNA
VIP	MDD	ENSG00000234891		-3.65138	1.65476	1.50502	0.135176	0.835434	-4.43605	FALSE		novel transcript	lncRNA
VIP	MDD	ENSG00000234898	CHEK2P3	-3.50694	1.57076	1.49722	0.137189	0.837673	-4.44717	FALSE		CHEK2 pseudogene 3 [Source:HGNC Symbol;Acc:HGNC:43579]	unprocessed_pseudogene
VIP	MDD	ENSG00000234899	SOX9-AS1	4.70789	0.161562	0.428382	0.669208	0.977504	-6.1199	FALSE	400618	SOX9 antisense RNA 1 [Source:HGNC Symbol;Acc:HGNC:49321]	lncRNA
VIP	MDD	ENSG00000234911	TEX21P	1.50234	-1.13513	-1.71218	0.0896711	0.797128	-4.42504	FALSE		testis expressed 21, pseudogene [Source:HGNC Symbol;Acc:HGNC:35455]	transcribed_unitary_pseudogene
VIP	MDD	ENSG00000234912	SNHG20	-0.788404	-0.766065	-0.637031	0.525423	0.960039	-5.12039	FALSE	654434	small nucleolar RNA host gene 20 [Source:HGNC Symbol;Acc:HGNC:33099]	lncRNA
VIP	MDD	ENSG00000234913		-2.32679	0.0887217	0.0746695	0.940613	0.996411	-5.26212	FALSE		novel transcript	lncRNA
VIP	MDD	ENSG00000234929		3.56718	0.131994	0.26876	0.788616	0.986335	-5.87364	FALSE		novel transcript	lncRNA
VIP	MDD	ENSG00000234942	GRID1-AS1	1.83726	-0.999395	-1.32694	0.187267	0.866801	-4.81106	FALSE	100507470	GRID1 antisense RNA 1 [Source:HGNC Symbol;Acc:HGNC:44131]	lncRNA
VIP	MDD	ENSG00000234948	LINC01524	6.00633	-0.237564	-0.828061	0.410113	0.93902	-6.4676	FALSE	101927700	long intergenic non-protein coding RNA 1524 [Source:HGNC Symbol;Acc:HGNC:51228]	lncRNA
VIP	MDD	ENSG00000234952	LINC02674	-1.61243	-0.195425	-0.182506	0.85552	0.993028	-5.31399	FALSE		long intergenic non-protein coding RNA 2674 [Source:HGNC Symbol;Acc:HGNC:54168]	lncRNA
VIP	MDD	ENSG00000234956	LINC02539	-1.01624	-0.92497	-1.07543	0.284526	0.909773	-4.94446	FALSE	100507406	long intergenic non-protein coding RNA 2539 [Source:HGNC Symbol;Acc:HGNC:53572]	lncRNA
VIP	MDD	ENSG00000234962	LINC00700	0.774694	-0.66139	-0.738247	0.461931	0.948605	-5.2259	FALSE		long intergenic non-protein coding RNA 700 [Source:HGNC Symbol;Acc:HGNC:27422]	lncRNA
VIP	MDD	ENSG00000234965	SHISA8	4.32502	0.250796	0.5852	0.559608	0.965475	-5.99685	FALSE	440829	shisa family member 8 [Source:HGNC Symbol;Acc:HGNC:18351]	protein_coding
VIP	MDD	ENSG00000234969	AARSD1P1	-3.71688	0.540837	0.491641	0.62395	0.975624	-5.1902	FALSE		AARSD1 pseudogene 1 [Source:HGNC Symbol;Acc:HGNC:54994]	processed_pseudogene
VIP	MDD	ENSG00000234984	FMO10P	-3.23252	-0.0443007	-0.0409838	0.967383	0.998232	-5.27946	FALSE		flavin containing dimethylaniline monoxygenase 10, pseudogene [Source:HGNC Symbol;Acc:HGNC:32211]	unprocessed_pseudogene
VIP	MDD	ENSG00000234988	LINC01849	-3.75804	-1.58713	-1.48364	0.140754	0.841964	-4.46095	FALSE		long intergenic non-protein coding RNA 1849 [Source:HGNC Symbol;Acc:HGNC:52665]	lncRNA
VIP	MDD	ENSG00000234993	CUBNP2	-2.23823	0.197239	0.191957	0.848129	0.992294	-5.28445	FALSE		cubilin pseudogene 2 [Source:HGNC Symbol;Acc:HGNC:44984]	unprocessed_pseudogene
VIP	MDD	ENSG00000234996	ACTG1P25	-2.18826	0.234572	0.206643	0.836669	0.99135	-5.25844	FALSE	148709	actin gamma 1 pseudogene 25 [Source:HGNC Symbol;Acc:HGNC:54872]	transcribed_processed_pseudogene
VIP	MDD	ENSG00000234997	LINC02966	3.76333	0.447838	0.983176	0.327671	0.916156	-5.54394	FALSE		long intergenic non-protein coding RNA 2966 [Source:HGNC Symbol;Acc:HGNC:56006]	lncRNA
VIP	MDD	ENSG00000234998		-1.52027	0.556026	0.480363	0.631919	0.976338	-5.19515	FALSE		novel transcript, antisense to FCGR1B	lncRNA
VIP	MDD	ENSG00000235008		0.0625995	-2.35971	-2.12944	0.0354402	0.698975	-3.61241	FALSE		IGF-II mRNA-binding protein 3 (KOC1) pseudogene	processed_pseudogene
VIP	MDD	ENSG00000235010	JAKMIP3-AS1	-2.8985	0.577762	0.496291	0.620676	0.974382	-5.17295	FALSE		JAKMIP3 antisense RNA 1 [Source:HGNC Symbol;Acc:HGNC:55678]	lncRNA
VIP	MDD	ENSG00000235012	JCADP1	-3.48098	1.55314	1.40956	0.161481	0.858033	-4.53836	FALSE		JCAD pseudogene 1 [Source:HGNC Symbol;Acc:HGNC:54491]	processed_pseudogene
VIP	MDD	ENSG00000235016	SEMA3F-AS1	0.0792024	-1.1911	-1.23765	0.21847	0.882511	-4.78247	FALSE	100129060	SEMA3F antisense RNA 1 [Source:HGNC Symbol;Acc:HGNC:40518]	lncRNA
VIP	MDD	ENSG00000235020		-0.731786	2.21	1.9344	0.0556226	0.742254	-3.90508	FALSE		novel transcript	lncRNA
VIP	MDD	ENSG00000235024	CDK5R2-AS1	1.0456	-0.837709	-0.903595	0.368177	0.926952	-5.04881	FALSE		CDK5R2 antisense RNA 1 [Source:HGNC Symbol;Acc:HGNC:55677]	lncRNA
VIP	MDD	ENSG00000235026	DPP10-AS1	-1.31952	-0.0997414	-0.088252	0.929836	0.996411	-5.26803	FALSE	389023	DPP10 antisense RNA 1 [Source:HGNC Symbol;Acc:HGNC:40941]	lncRNA
VIP	MDD	ENSG00000235027		-3.92708	0.77877	0.715335	0.475912	0.950496	-5.08644	FALSE		novel transcript	lncRNA
VIP	MDD	ENSG00000235034	C19orf81	0.03239	0.771126	0.650091	0.516984	0.958451	-5.12495	FALSE	342918	chromosome 19 open reading frame 81 [Source:HGNC Symbol;Acc:HGNC:40041]	protein_coding
VIP	MDD	ENSG00000235042	SMARCAL1-AS1	0.0321433	1.62418	1.6713	0.0974953	0.80236	-4.28328	FALSE		SMARCAL1 antisense RNA 1 [Source:HGNC Symbol;Acc:HGNC:40555]	lncRNA
VIP	MDD	ENSG00000235047		-3.0212	-0.311806	-0.280769	0.779413	0.986335	-5.24187	FALSE		novel transcript	lncRNA
VIP	MDD	ENSG00000235049	LINC00940	-2.20951	-1.2976	-1.10248	0.27265	0.904576	-4.81766	FALSE	100271702	long intergenic non-protein coding RNA 940 [Source:HGNC Symbol;Acc:HGNC:48634]	lncRNA
VIP	MDD	ENSG00000235054	LINC01777	-2.43541	-2.14999	-1.99647	0.0483442	0.725323	-3.81353	FALSE	284661	long intergenic non-protein coding RNA 1777 [Source:HGNC Symbol;Acc:HGNC:52567]	lncRNA
VIP	MDD	ENSG00000235056		-1.3488	-0.476692	-0.44557	0.65678	0.977504	-5.24103	FALSE		novel transcript	lncRNA
VIP	MDD	ENSG00000235066		0.548153	-0.649287	-0.785485	0.433852	0.941193	-5.24193	FALSE		novel transcript, antisense to CCDC93	lncRNA
VIP	MDD	ENSG00000235070		-3.69981	-0.176921	-0.171107	0.864453	0.993362	-5.26582	FALSE		novel transcript	lncRNA
VIP	MDD	ENSG00000235072	ARNILA	1.98291	-2.09215	-2.5388	0.0125163	0.581798	-2.86883	FALSE		androgen receptor negatively regulated lncRNA [Source:HGNC Symbol;Acc:HGNC:54484]	lncRNA
VIP	MDD	ENSG00000235077		-1.28921	-1.68927	-1.53528	0.127575	0.828373	-4.40228	FALSE		novel transcript	lncRNA
VIP	MDD	ENSG00000235078		-3.98151	0.691533	0.664252	0.507914	0.957994	-5.1124	FALSE		novel transcript, antisense to ADI1	lncRNA
VIP	MDD	ENSG00000235079	ZRANB2-AS1	-1.0087	0.700736	0.628042	0.531274	0.960618	-5.1547	FALSE		ZRANB2 antisense RNA 1 [Source:HGNC Symbol;Acc:HGNC:43594]	lncRNA
VIP	MDD	ENSG00000235091		-0.342854	0.760069	0.673067	0.502311	0.957268	-5.12512	FALSE		novel transcript	lncRNA
VIP	MDD	ENSG00000235092	ID2-AS1	-1.97008	1.78769	1.65276	0.101221	0.804572	-4.26856	FALSE		ID2 antisense RNA 1 [Source:HGNC Symbol;Acc:HGNC:51103]	lncRNA
VIP	MDD	ENSG00000235095		-4.06286	0.0524865	0.0496633	0.96048	0.997821	-5.27973	FALSE		novel pseudogene	unprocessed_pseudogene
VIP	MDD	ENSG00000235097	LINC00330	-3.08266	-1.62547	-1.53224	0.128325	0.828373	-4.40545	FALSE	144817	long intergenic non-protein coding RNA 330 [Source:HGNC Symbol;Acc:HGNC:42047]	lncRNA
VIP	MDD	ENSG00000235098	ANKRD65	-3.40548	0.742818	0.6674	0.505909	0.957994	-5.11222	FALSE	441869	ankyrin repeat domain 65 [Source:HGNC Symbol;Acc:HGNC:42950]	protein_coding
VIP	MDD	ENSG00000235099		-0.839775	-0.584495	-0.52053	0.603736	0.969852	-5.21419	FALSE		novel transcript	lncRNA
VIP	MDD	ENSG00000235100		2.58443	-1.01727	-1.49733	0.137161	0.837673	-4.67107	FALSE		novel transcript	lncRNA
VIP	MDD	ENSG00000235106	BRD3OS	2.62939	0.166932	0.231124	0.817646	0.9889	-5.60924	FALSE	266655	BRD3 opposite strand [Source:HGNC Symbol;Acc:HGNC:24742]	protein_coding
VIP	MDD	ENSG00000235109	ZSCAN31	2.29235	-0.0173595	-0.0234823	0.981308	0.999171	-5.59154	FALSE	64288	zinc finger and SCAN domain containing 31 [Source:HGNC Symbol;Acc:HGNC:14097]	protein_coding
VIP	MDD	ENSG00000235118	FAM237A	-3.53117	-0.38443	-0.356503	0.722144	0.983492	-5.23178	FALSE	200726	family with sequence similarity 237 member A [Source:HGNC Symbol;Acc:HGNC:52388]	protein_coding
VIP	MDD	ENSG00000235122		1.76489	-0.512949	-0.670193	0.504134	0.957268	-5.42259	FALSE		novel transcript	lncRNA
VIP	MDD	ENSG00000235123	DSCAM-AS1	-2.9754	-1.75128	-1.53428	0.127821	0.828373	-4.40159	FALSE	100506492	DSCAM antisense RNA 1 [Source:HGNC Symbol;Acc:HGNC:40197]	lncRNA
VIP	MDD	ENSG00000235139	LINC03017	0.510815	1.41438	1.45949	0.147271	0.848392	-4.55259	FALSE	101927378	long intergenic non-protein coding RNA 3017 [Source:HGNC Symbol;Acc:HGNC:56146]	lncRNA
VIP	MDD	ENSG00000235140		2.84641	-0.494704	-0.774514	0.440282	0.941622	-5.48903	FALSE		novel transcript	lncRNA
VIP	MDD	ENSG00000235142	LINC02532	2.37482	-0.819052	-1.32376	0.188316	0.866801	-4.90741	FALSE	100422737	long intergenic non-protein coding RNA 2532 [Source:HGNC Symbol;Acc:HGNC:53549]	lncRNA
VIP	MDD	ENSG00000235152		-1.66088	-1.385	-1.40253	0.163562	0.859681	-4.57191	FALSE		novel transcript	lncRNA
VIP	MDD	ENSG00000235160	LINC02248	-2.9969	0.252709	0.243431	0.808124	0.988188	-5.26991	FALSE	107984780	long intergenic non-protein coding RNA 2248 [Source:HGNC Symbol;Acc:HGNC:53147]	lncRNA
VIP	MDD	ENSG00000235162	C12orf75	4.52609	-0.0509296	-0.139937	0.888965	0.995086	-6.12809	FALSE	387882	chromosome 12 open reading frame 75 [Source:HGNC Symbol;Acc:HGNC:35164]	protein_coding
VIP	MDD	ENSG00000235166	LINC01440	4.1068	-0.854964	-2.05061	0.0426732	0.711852	-4.17075	FALSE		long intergenic non-protein coding RNA 1440 [Source:HGNC Symbol;Acc:HGNC:50762]	lncRNA
VIP	MDD	ENSG00000235172	LINC01366	-0.744363	1.72581	1.41066	0.161509	0.858033	-4.58232	FALSE	257358	long intergenic non-protein coding RNA 1366 [Source:HGNC Symbol;Acc:HGNC:27416]	lncRNA
VIP	MDD	ENSG00000235173	HGH1	0.440346	0.250255	0.232321	0.816719	0.9889	-5.33778	FALSE	51236	HGH1 homolog [Source:HGNC Symbol;Acc:HGNC:24161]	protein_coding
VIP	MDD	ENSG00000235180	LINC00601	-2.66053	-2.46208	-2.14689	0.0339903	0.696178	-3.5908	FALSE	101101772	long intergenic non-protein coding RNA 601 [Source:HGNC Symbol;Acc:HGNC:43916]	lncRNA
VIP	MDD	ENSG00000235189		0.583987	-1.36164	-1.71424	0.0892912	0.797128	-4.30978	FALSE	105373335	novel transcript	lncRNA
VIP	MDD	ENSG00000235194	PPP1R3E	4.00571	-0.208463	-0.382645	0.702719	0.980788	-5.86072	FALSE	90673	protein phosphatase 1 regulatory subunit 3E [Source:HGNC Symbol;Acc:HGNC:14943]	protein_coding
VIP	MDD	ENSG00000235198		-2.85403	2.80426	2.71754	0.00763813	0.560652	-2.59975	FALSE		novel transcript	lncRNA
VIP	MDD	ENSG00000235199	CYP2C58P	-3.4477	-0.426831	-0.416265	0.678024	0.978069	-5.21264	FALSE		cytochrome P450 family 2 subfamily C member 58, pseudogene [Source:HGNC Symbol;Acc:HGNC:39969]	processed_pseudogene
VIP	MDD	ENSG00000235200	LINC01702	-2.412	-0.90837	-0.820842	0.413505	0.939156	-5.02734	FALSE	102724481	long intergenic non-protein coding RNA 1702 [Source:HGNC Symbol;Acc:HGNC:52490]	lncRNA
VIP	MDD	ENSG00000235201	LINC02578	-2.43583	-0.25545	-0.233318	0.815946	0.9889	-5.26118	FALSE		long intergenic non-protein coding RNA 2578 [Source:HGNC Symbol;Acc:HGNC:53750]	lncRNA
VIP	MDD	ENSG00000235202	LINC01525	0.540496	-1.77797	-2.15272	0.0335173	0.69254	-3.60844	FALSE	104355292	long intergenic non-protein coding RNA 1525 [Source:HGNC Symbol;Acc:HGNC:51264]	lncRNA
VIP	MDD	ENSG00000235217	TSPY26P	-0.540797	-0.394887	-0.340888	0.733836	0.98577	-5.25466	FALSE		testis specific protein Y-linked 26, pseudogene [Source:HGNC Symbol;Acc:HGNC:16256]	transcribed_processed_pseudogene
VIP	MDD	ENSG00000235221	LINC00383	1.9653	-1.53847	-2.367	0.0196743	0.632477	-3.26182	FALSE		long intergenic non-protein coding RNA 383 [Source:HGNC Symbol;Acc:HGNC:42710]	lncRNA
VIP	MDD	ENSG00000235237		-4.04305	-0.437559	-0.429981	0.668047	0.977504	-5.21089	FALSE		novel transcript	lncRNA
VIP	MDD	ENSG00000235244	DANT2	8.19726	-0.064068	-0.801581	0.424543	0.939581	-7.605	FALSE	642776	DXZ4 associated non-coding transcript 2, distal [Source:HGNC Symbol;Acc:HGNC:50862]	lncRNA
VIP	MDD	ENSG00000235248	OR13C1P	-3.49448	-0.285774	-0.269314	0.78819	0.986335	-5.25082	FALSE		olfactory receptor family 13 subfamily C member 1 pseudogene [Source:HGNC Symbol;Acc:HGNC:14699]	transcribed_unprocessed_pseudogene
VIP	MDD	ENSG00000235257	ITGA9-AS1	5.88756	0.0627749	0.335992	0.737514	0.98577	-6.66127	FALSE	101928153	ITGA9 antisense RNA 1 [Source:HGNC Symbol;Acc:HGNC:49668]	lncRNA
VIP	MDD	ENSG00000235272	RAMACL	-2.16009	0.526718	0.432606	0.666145	0.977504	-5.18859	FALSE	353267	RNA guanine-7 methyltransferase activating subunit like (pseudogene) [Source:HGNC Symbol;Acc:HGNC:21234]	protein_coding
VIP	MDD	ENSG00000235278	ZNF652P1	-3.70515	-0.545027	-0.510211	0.610922	0.971591	-5.18212	FALSE		zinc finger protein 652 pseudogene 1 [Source:HGNC Symbol;Acc:HGNC:35166]	processed_pseudogene
VIP	MDD	ENSG00000235281		4.03664	-0.232901	-0.547846	0.584904	0.96857	-5.93093	FALSE		novel transcript	lncRNA
VIP	MDD	ENSG00000235290	HLA-W	-3.25705	1.04573	0.921116	0.358998	0.924925	-4.95593	FALSE		major histocompatibility complex, class I, W (pseudogene) [Source:HGNC Symbol;Acc:HGNC:23425]	unprocessed_pseudogene
VIP	MDD	ENSG00000235292		4.7725	-0.132424	-0.419604	0.67559	0.977913	-6.16355	FALSE		novel transcript	lncRNA
VIP	MDD	ENSG00000235295	LINC01634	-2.90654	-0.573158	-0.557657	0.578208	0.966919	-5.18043	FALSE	100192420	long intergenic non-protein coding RNA 1634 [Source:HGNC Symbol;Acc:HGNC:52421]	lncRNA
VIP	MDD	ENSG00000235296		-3.2827	0.214469	0.193352	0.847038	0.992294	-5.25412	FALSE		novel transcript	lncRNA
VIP	MDD	ENSG00000235298	HNRNPK-AS1	-4.35792	0.888746	0.888415	0.376249	0.928637	-4.98636	FALSE		HNRNPK antisense RNA 1 [Source:HGNC Symbol;Acc:HGNC:56061]	lncRNA
VIP	MDD	ENSG00000235303		1.03238	-0.387049	-0.458181	0.647723	0.977504	-5.45834	FALSE		novel transcript	lncRNA
VIP	MDD	ENSG00000235304	LINC01281	-0.940946	-1.48259	-1.61441	0.109294	0.808877	-4.37252	FALSE	286442	long intergenic non-protein coding RNA 1281 [Source:HGNC Symbol;Acc:HGNC:50337]	lncRNA
VIP	MDD	ENSG00000235310	GXYLT1P6	-2.79859	1.41307	1.177	0.241728	0.894536	-4.75302	FALSE		GXYLT1 pseudogene 6 [Source:HGNC Symbol;Acc:HGNC:50425]	processed_pseudogene
VIP	MDD	ENSG00000235314	LINC00957	-1.73607	0.094118	0.0781304	0.937866	0.996411	-5.25778	FALSE		long intergenic non-protein coding RNA 957 [Source:HGNC Symbol;Acc:HGNC:22332]	lncRNA
VIP	MDD	ENSG00000235316	DUSP8P5	-0.494025	-1.12488	-0.959754	0.339276	0.918014	-4.94137	FALSE		dual specificity phosphatase 8 pseudogene 5 [Source:HGNC Symbol;Acc:HGNC:45003]	processed_pseudogene
VIP	MDD	ENSG00000235335	B3GALT1-AS1	5.748	-0.0306279	-0.151758	0.879655	0.994517	-6.67269	FALSE		B3GALT1 antisense RNA 1 [Source:HGNC Symbol;Acc:HGNC:40089]	lncRNA
VIP	MDD	ENSG00000235350		-3.52854	-0.0282746	-0.0287552	0.977112	0.998965	-5.27818	FALSE		SSX7 pseudogene (psiSSX7)	unprocessed_pseudogene
VIP	MDD	ENSG00000235356		0.318679	0.348287	0.421506	0.674205	0.977586	-5.39061	FALSE		novel transcript	lncRNA
VIP	MDD	ENSG00000235357	LINC01621	-0.275631	2.02779	1.80055	0.074504	0.775051	-4.09179	FALSE		long intergenic non-protein coding RNA 1621 [Source:HGNC Symbol;Acc:HGNC:14109]	lncRNA
VIP	MDD	ENSG00000235366	LINC01055	-2.57535	-0.194543	-0.183653	0.854622	0.99282	-5.30545	FALSE		long intergenic non-protein coding RNA 1055 [Source:HGNC Symbol;Acc:HGNC:49049]	lncRNA
VIP	MDD	ENSG00000235370	DNM1P51	1.44174	0.138018	0.143476	0.886176	0.994926	-5.44035	FALSE		dynamin 1 pseudogene 51 [Source:HGNC Symbol;Acc:HGNC:48500]	transcribed_unprocessed_pseudogene
VIP	MDD	ENSG00000235376	RPEL1	-2.41938	-1.22867	-1.05707	0.292788	0.911348	-4.85713	FALSE	729020	ribulose-5-phosphate-3-epimerase like 1 [Source:HGNC Symbol;Acc:HGNC:45241]	protein_coding
VIP	MDD	ENSG00000235381		-2.17044	-1.65799	-1.35159	0.179271	0.864462	-4.59275	FALSE		novel transcript	lncRNA
VIP	MDD	ENSG00000235385	LINC02154	-0.0873152	0.990857	0.951259	0.343551	0.919556	-5.01744	FALSE	109729169	long intergenic non-protein coding RNA 2154 [Source:HGNC Symbol;Acc:HGNC:53015]	lncRNA
VIP	MDD	ENSG00000235387	SPAAR	-0.079859	-0.816901	-0.906837	0.366468	0.926932	-5.11113	FALSE	158376	small regulatory polypeptide of amino acid response [Source:HGNC Symbol;Acc:HGNC:27244]	protein_coding
VIP	MDD	ENSG00000235397	EPN2-AS1	-2.49129	-2.57784	-2.20044	0.0298581	0.679407	-3.50915	FALSE	100874018	EPN2 antisense RNA 1 [Source:HGNC Symbol;Acc:HGNC:40849]	lncRNA
VIP	MDD	ENSG00000235399		-4.23259	-0.914381	-0.896499	0.371937	0.927895	-4.97888	FALSE		novel transcript	lncRNA
VIP	MDD	ENSG00000235410		-2.51907	-1.54251	-1.35352	0.178653	0.864462	-4.5891	FALSE		novel transcript	lncRNA
VIP	MDD	ENSG00000235415		-0.927133	-0.439392	-0.480523	0.631806	0.976338	-5.29671	FALSE	105372672	novel transcript	lncRNA
VIP	MDD	ENSG00000235419		0.837887	-0.945743	-0.983459	0.327532	0.916156	-5.043	FALSE		novel transcript, antisense to SP100	lncRNA
VIP	MDD	ENSG00000235421		-1.85512	0.0757879	0.0771754	0.938624	0.996411	-5.2569	FALSE		novel pseudogene similar to part of integrator complex subunit 4 INTS4	unprocessed_pseudogene
VIP	MDD	ENSG00000235431		2.50882	-0.570044	-0.775725	0.440064	0.941309	-5.5817	FALSE		novel transcript	lncRNA
VIP	MDD	ENSG00000235435		0.369353	-0.302384	-0.358471	0.720675	0.983114	-5.45183	FALSE		novel transcript	lncRNA
VIP	MDD	ENSG00000235436	DPY19L2P4	-3.2202	-1.85245	-1.65368	0.101034	0.804572	-4.26309	FALSE		DPY19L2 pseudogene 4 [Source:HGNC Symbol;Acc:HGNC:22176]	transcribed_unprocessed_pseudogene
VIP	MDD	ENSG00000235437	LINC01278	7.56783	-0.0280998	-0.251801	0.801663	0.987351	-7.47065	FALSE	92249	long intergenic non-protein coding RNA 1278 [Source:HGNC Symbol;Acc:HGNC:28090]	lncRNA
VIP	MDD	ENSG00000235438	ESRRAP2	0.724377	0.305326	0.327464	0.743937	0.986012	-5.41545	FALSE	105370105	estrogen-related receptor alpha pseudogene 2 [Source:HGNC Symbol;Acc:HGNC:24647]	transcribed_processed_pseudogene
VIP	MDD	ENSG00000235446	LINC02791	-0.860875	0.0175354	0.0173946	0.986153	0.999309	-5.37308	FALSE		long intergenic non-protein coding RNA 2791 [Source:HGNC Symbol;Acc:HGNC:54315]	lncRNA
VIP	MDD	ENSG00000235448	LURAP1L-AS1	3.11282	0.000796891	0.00134468	0.99893	0.999918	-5.90762	FALSE		LURAP1L antisense RNA 1 [Source:HGNC Symbol;Acc:HGNC:49761]	lncRNA
VIP	MDD	ENSG00000235450		1.55217	-0.902019	-1.09382	0.276415	0.905664	-5.00143	FALSE		novel transcript	lncRNA
VIP	MDD	ENSG00000235453	SMIM27	-2.81376	-1.04293	-0.876999	0.382392	0.931903	-4.9809	FALSE	100129250	small integral membrane protein 27 [Source:HGNC Symbol;Acc:HGNC:31420]	protein_coding
VIP	MDD	ENSG00000235464		-2.92171	0.190815	0.173157	0.862845	0.993362	-5.26365	FALSE		novel transcript	lncRNA
VIP	MDD	ENSG00000235470	NEURL1-AS1	-1.50901	0.0276262	0.0263925	0.978992	0.998965	-5.3296	FALSE	102724341	NEURL1 antisense RNA 1 [Source:HGNC Symbol;Acc:HGNC:51220]	lncRNA
VIP	MDD	ENSG00000235478	LINC01664	-1.99689	-0.928437	-0.801619	0.424495	0.939581	-5.04172	FALSE	100996342	long intergenic non-protein coding RNA 1664 [Source:HGNC Symbol;Acc:HGNC:52452]	lncRNA
VIP	MDD	ENSG00000235481	UBE2R2-AS1	-0.118286	-0.286001	-0.315541	0.752947	0.986297	-5.34188	FALSE		UBE2R2 antisense RNA 1 [Source:HGNC Symbol;Acc:HGNC:49911]	lncRNA
VIP	MDD	ENSG00000235491	LINC01889	1.01057	-1.2875	-1.77514	0.0786298	0.784655	-4.24554	FALSE		long intergenic non-protein coding RNA 1889 [Source:HGNC Symbol;Acc:HGNC:52708]	lncRNA
VIP	MDD	ENSG00000235492	LINC01221	-1.54224	1.239	1.07914	0.282877	0.909773	-4.84395	FALSE	104266961	long intergenic non-protein coding RNA 1221 [Source:HGNC Symbol;Acc:HGNC:49671]	lncRNA
VIP	MDD	ENSG00000235493	LINC01967	3.02153	-0.64603	-1.29951	0.196477	0.87157	-5.20346	FALSE		long intergenic non-protein coding RNA 1967 [Source:HGNC Symbol;Acc:HGNC:52793]	lncRNA
VIP	MDD	ENSG00000235495		2.89224	-0.0221495	-0.0311705	0.975194	0.998914	-5.80726	FALSE		novel transcript	lncRNA
VIP	MDD	ENSG00000235497	LINC02923	-3.81615	-0.237011	-0.226766	0.821025	0.9889	-5.26549	FALSE		long intergenic non-protein coding RNA 2923 [Source:HGNC Symbol;Acc:HGNC:55672]	lncRNA
VIP	MDD	ENSG00000235501	CNN3-DT	3.35442	0.557533	0.847485	0.398558	0.935638	-5.4296	FALSE		CNN3 divergent transcript [Source:HGNC Symbol;Acc:HGNC:54176]	lncRNA
VIP	MDD	ENSG00000235503		-3.11904	-0.0909735	-0.0886979	0.929483	0.996411	-5.27706	FALSE		novel transcript	lncRNA
VIP	MDD	ENSG00000235505	CASP4LP	-1.86079	-0.158969	-0.16235	0.871327	0.994431	-5.33857	FALSE		caspase 4 like, pseudogene [Source:HGNC Symbol;Acc:HGNC:53657]	transcribed_unprocessed_pseudogene
VIP	MDD	ENSG00000235513	L3MBTL2-AS1	-3.21089	-0.579678	-0.534999	0.593727	0.969257	-5.164	FALSE		L3MBTL2 antisense RNA 1 [Source:HGNC Symbol;Acc:HGNC:40847]	lncRNA
VIP	MDD	ENSG00000235519	LINC01815	-3.41565	0.767714	0.695737	0.488055	0.953093	-5.09294	FALSE		long intergenic non-protein coding RNA 1815 [Source:HGNC Symbol;Acc:HGNC:52619]	lncRNA
VIP	MDD	ENSG00000235527	HIPK1-AS1	-3.01601	-0.519499	-0.471952	0.637892	0.977075	-5.19566	FALSE	101928846	HIPK1 antisense RNA 1 [Source:HGNC Symbol;Acc:HGNC:50576]	lncRNA
VIP	MDD	ENSG00000235529	AGAP1-IT1	-3.84156	-1.16676	-1.08744	0.27921	0.906484	-4.83754	FALSE	100506749	AGAP1 intronic transcript 1 [Source:HGNC Symbol;Acc:HGNC:41427]	lncRNA
VIP	MDD	ENSG00000235530	TMEM11-DT	1.58331	-1.156	-1.2305	0.221127	0.884482	-4.82982	FALSE		TMEM11 divergent transcript [Source:HGNC Symbol;Acc:HGNC:55671]	lncRNA
VIP	MDD	ENSG00000235531	MSC-AS1	4.81544	-0.684842	-2.13025	0.0353711	0.698952	-4.17623	FALSE	100132891	MSC antisense RNA 1 [Source:HGNC Symbol;Acc:HGNC:48724]	lncRNA
VIP	MDD	ENSG00000235532	LINC00402	3.75089	-0.0598025	-0.118188	0.906134	0.995313	-5.95592	FALSE	100507612	long intergenic non-protein coding RNA 402 [Source:HGNC Symbol;Acc:HGNC:42732]	lncRNA
VIP	MDD	ENSG00000235535	TRDN-AS1	-3.47591	0.358038	0.326179	0.744906	0.986012	-5.23673	FALSE		TRDN antisense RNA 1 [Source:HGNC Symbol;Acc:HGNC:40592]	lncRNA
VIP	MDD	ENSG00000235538		6.632	-0.355006	-2.01703	0.0461186	0.723899	-5.06432	FALSE		novel transcript	lncRNA
VIP	MDD	ENSG00000235545	DOCK7-DT	1.36946	0.358604	0.356991	0.72178	0.983492	-5.35569	FALSE		DOCK7 divergent transcript [Source:HGNC Symbol;Acc:HGNC:55670]	lncRNA
VIP	MDD	ENSG00000235550	ANKRD26P2	-2.37126	-2.83492	-2.73285	0.00731379	0.553439	-2.55293	FALSE		ankyrin repeat domain 26 pseudogene 2 [Source:HGNC Symbol;Acc:HGNC:39687]	unprocessed_pseudogene
VIP	MDD	ENSG00000235558	GUSBP17	-2.86066	1.77638	1.61412	0.109357	0.808877	-4.31092	FALSE		GUSB pseudogene 17 [Source:HGNC Symbol;Acc:HGNC:54970]	unprocessed_pseudogene
VIP	MDD	ENSG00000235564		-3.38729	0.387188	0.36435	0.716293	0.982377	-5.23261	FALSE		novel transcript	lncRNA
VIP	MDD	ENSG00000235568	NFAM1	0.0347741	-0.687371	-0.686084	0.494098	0.955249	-5.19672	FALSE	150372	NFAT activating protein with ITAM motif 1 [Source:HGNC Symbol;Acc:HGNC:29872]	protein_coding
VIP	MDD	ENSG00000235584		-2.76402	0.501883	0.451467	0.652539	0.977504	-5.19805	FALSE		novel transcript	lncRNA
VIP	MDD	ENSG00000235590	GNAS-AS1	-1.26194	-1.82068	-1.79419	0.0755204	0.776175	-4.09735	FALSE	149775	GNAS antisense RNA 1 [Source:HGNC Symbol;Acc:HGNC:24872]	lncRNA
VIP	MDD	ENSG00000235597	LINC01102	6.00746	-0.0336481	-0.17665	0.860107	0.993362	-6.79411	FALSE		long intergenic non-protein coding RNA 1102 [Source:HGNC Symbol;Acc:HGNC:27165]	lncRNA
VIP	MDD	ENSG00000235609		-0.8669	0.274564	0.255314	0.798956	0.987303	-5.28868	FALSE		novel transcript	lncRNA
VIP	MDD	ENSG00000235610		-2.90314	1.37702	1.25439	0.212349	0.879115	-4.69564	FALSE		novel transcript	lncRNA
VIP	MDD	ENSG00000235612		-3.8114	-0.0432481	-0.0406488	0.967649	0.998232	-5.27447	FALSE		novel transcript	lncRNA
VIP	MDD	ENSG00000235613	NSRP1P1	0.0863883	-0.498665	-0.432327	0.666347	0.977504	-5.22451	FALSE		nuclear speckle splicing regulatory protein 1 pseudogene 1 [Source:HGNC Symbol;Acc:HGNC:38087]	processed_pseudogene
VIP	MDD	ENSG00000235615		-2.37767	0.935735	0.834435	0.405838	0.937375	-5.01796	FALSE		novel transcript	lncRNA
VIP	MDD	ENSG00000235618	FAM21EP	1.26454	0.450909	0.584873	0.559826	0.965475	-5.39032	FALSE		family with sequence similarity 21 member E, pseudogene [Source:HGNC Symbol;Acc:HGNC:45010]	transcribed_unprocessed_pseudogene
VIP	MDD	ENSG00000235621	LINC00494	-3.75423	-2.31676	-2.50387	0.0137466	0.591626	-3.00289	FALSE	284749	long intergenic non-protein coding RNA 494 [Source:HGNC Symbol;Acc:HGNC:27657]	lncRNA
VIP	MDD	ENSG00000235641	LINC00484	-3.05672	-0.481114	-0.406615	0.685078	0.979694	-5.20387	FALSE		long intergenic non-protein coding RNA 484 [Source:HGNC Symbol;Acc:HGNC:27862]	lncRNA
VIP	MDD	ENSG00000235645	LINC02651	-3.76307	-0.37186	-0.358973	0.720301	0.983114	-5.22744	FALSE		long intergenic non-protein coding RNA 2651 [Source:HGNC Symbol;Acc:HGNC:54136]	lncRNA
VIP	MDD	ENSG00000235649	MXRA5Y	-2.94343	-1.74559	-1.88062	0.0626583	0.756268	-3.97663	FALSE		matrix remodeling associated 5 Y-linked (pseudogene) [Source:HGNC Symbol;Acc:HGNC:23932]	unprocessed_pseudogene
VIP	MDD	ENSG00000235652	EPM2A-DT	5.23839	0.0438587	0.175604	0.860927	0.993362	-6.43378	FALSE		EPM2A divergent transcript [Source:HGNC Symbol;Acc:HGNC:48990]	lncRNA
VIP	MDD	ENSG00000235660	LINC00345	-3.65246	0.132279	0.122487	0.902736	0.995306	-5.27502	FALSE		long intergenic non-protein coding RNA 345 [Source:HGNC Symbol;Acc:HGNC:42503]	lncRNA
VIP	MDD	ENSG00000235661	MIR670HG	-3.57042	-2.39712	-2.24026	0.0270766	0.672456	-3.44633	FALSE	100507261	MIR670 host gene [Source:HGNC Symbol;Acc:HGNC:49204]	lncRNA
VIP	MDD	ENSG00000235665	LINC00298	3.83206	-0.231863	-0.4443	0.657695	0.977504	-5.89545	FALSE	339788	long intergenic non-protein coding RNA 298 [Source:HGNC Symbol;Acc:HGNC:49257]	lncRNA
VIP	MDD	ENSG00000235677	NPM1P26	-3.96248	-0.965988	-0.905726	0.367054	0.926932	-4.97386	FALSE		nucleophosmin 1 pseudogene 26 [Source:HGNC Symbol;Acc:HGNC:45205]	processed_pseudogene
VIP	MDD	ENSG00000235683		-3.53343	-0.380812	-0.319962	0.749602	0.98613	-5.23242	FALSE		leucine zipper-EF-hand containing transmembrane protein 1 (LETM1) pseudogene	processed_pseudogene
VIP	MDD	ENSG00000235703	EOLA2-DT	5.94375	-0.173056	-0.807864	0.420906	0.939156	-6.47212	FALSE		EOLA2 divergent transcript [Source:HGNC Symbol;Acc:HGNC:48579]	lncRNA
VIP	MDD	ENSG00000235706	DICER1-AS1	2.9896	-0.4901	-0.771198	0.442237	0.942289	-5.45039	FALSE	400242	DICER1 antisense RNA 1 [Source:HGNC Symbol;Acc:HGNC:43017]	lncRNA
VIP	MDD	ENSG00000235711	ANKRD34C	-3.23454	0.396544	0.353857	0.724121	0.983905	-5.22874	FALSE	390616	ankyrin repeat domain 34C [Source:HGNC Symbol;Acc:HGNC:33888]	protein_coding
VIP	MDD	ENSG00000235724	PSMD14-DT	1.167	-0.139283	-0.176125	0.860518	0.993362	-5.50234	FALSE		PSMD14 divergent transcript [Source:HGNC Symbol;Acc:HGNC:56104]	lncRNA
VIP	MDD	ENSG00000235726		3.07846	-0.246107	-0.419419	0.675725	0.977943	-5.7499	FALSE		novel transcript	lncRNA
VIP	MDD	ENSG00000235731	LINC02250	6.51363	0.25886	1.46559	0.145601	0.846813	-5.8902	FALSE		long intergenic non-protein coding RNA 2250 [Source:HGNC Symbol;Acc:HGNC:53148]	lncRNA
VIP	MDD	ENSG00000235743		1.66622	1.24286	1.67557	0.0966531	0.80236	-4.3891	FALSE		novel transcript	lncRNA
VIP	MDD	ENSG00000235749		2.80066	-0.131625	-0.21012	0.833962	0.99135	-5.74691	FALSE		novel transcript, antisense to OR13G1, OR6F1 and OR14A2	lncRNA
VIP	MDD	ENSG00000235750	KIAA0040	0.171634	-0.130366	-0.134925	0.892917	0.995086	-5.35659	FALSE	9674	KIAA0040 [Source:HGNC Symbol;Acc:HGNC:28950]	protein_coding
VIP	MDD	ENSG00000235770	LINC00607	3.34386	-0.591057	-1.24372	0.216236	0.882048	-5.35207	FALSE	646324	long intergenic non-protein coding RNA 607 [Source:HGNC Symbol;Acc:HGNC:43944]	lncRNA
VIP	MDD	ENSG00000235774		-0.180734	-2.2201	-2.00964	0.0469082	0.725323	-3.79559	FALSE		novel transcript	lncRNA
VIP	MDD	ENSG00000235779		-1.75864	1.62456	1.52708	0.129602	0.828373	-4.42373	FALSE		novel transcript	lncRNA
VIP	MDD	ENSG00000235806		-2.68597	-0.462268	-0.456674	0.648803	0.977504	-5.21287	FALSE		novel transcript	lncRNA
VIP	MDD	ENSG00000235815		-3.24884	-0.281031	-0.287074	0.774594	0.986335	-5.25174	FALSE		novel transcript	lncRNA
VIP	MDD	ENSG00000235819		3.00446	-0.243576	-0.407529	0.684409	0.979613	-5.76731	FALSE		novel transcript	lncRNA
VIP	MDD	ENSG00000235823	OLMALINC	4.05729	-0.374144	-0.903047	0.368467	0.926952	-5.6663	FALSE	90271	oligodendrocyte maturation-associated long intergenic non-coding RNA [Source:HGNC Symbol;Acc:HGNC:28060]	lncRNA
VIP	MDD	ENSG00000235824	LINC00837	-3.97814	-2.81396	-2.80735	0.00590713	0.525735	-2.44171	FALSE	100507605	long intergenic non-protein coding RNA 837 [Source:HGNC Symbol;Acc:HGNC:27436]	lncRNA
VIP	MDD	ENSG00000235831	BHLHE40-AS1	2.79954	-0.720357	-1.27261	0.205829	0.874018	-5.06722	FALSE	100507582	BHLHE40 antisense RNA 1 [Source:HGNC Symbol;Acc:HGNC:44471]	lncRNA
VIP	MDD	ENSG00000235834		-4.04687	-0.661654	-0.596932	0.551775	0.964127	-5.14542	FALSE	101928389	novel transcript	lncRNA
VIP	MDD	ENSG00000235837		-1.35135	-2.11522	-1.77672	0.0783687	0.784191	-4.11294	FALSE		novel transcript	lncRNA
VIP	MDD	ENSG00000235840		-3.81844	-0.92474	-0.937256	0.350673	0.922356	-4.94825	FALSE		novel transcript	lncRNA
VIP	MDD	ENSG00000235848	RMDN2-AS1	-4.0518	0.0567132	0.0549851	0.95625	0.997632	-5.28455	FALSE		RMDN2 antisense RNA 1 [Source:HGNC Symbol;Acc:HGNC:41150]	lncRNA
VIP	MDD	ENSG00000235859		-1.65216	-2.23041	-1.93576	0.0554545	0.742254	-3.89925	FALSE		proteasome (prosome, macropain) 26S subunit, ATPase, 5 (PSMC5) pseudogene	processed_pseudogene
VIP	MDD	ENSG00000235863	B3GALT4	-3.28078	-0.968952	-0.853453	0.395256	0.934913	-4.99642	FALSE	8705	beta-1,3-galactosyltransferase 4 [Source:HGNC Symbol;Acc:HGNC:919]	protein_coding
VIP	MDD	ENSG00000235864	HSPA8P6	-4.14741	-1.0415	-1.02781	0.306286	0.912041	-4.8891	FALSE		heat shock protein family A (Hsp70) member 8 pseudogene 6 [Source:HGNC Symbol;Acc:HGNC:44921]	processed_pseudogene
VIP	MDD	ENSG00000235865	GSN-AS1	-2.30967	-0.364018	-0.305908	0.760251	0.986297	-5.22348	FALSE	57000	GSN antisense RNA 1 [Source:HGNC Symbol;Acc:HGNC:23372]	lncRNA
VIP	MDD	ENSG00000235872		-2.46886	-1.63963	-1.46556	0.145611	0.846813	-4.47742	FALSE		novel transcript	lncRNA
VIP	MDD	ENSG00000235881		-3.6595	1.71598	1.65947	0.0998591	0.803829	-4.25983	FALSE		novel transcript	lncRNA
VIP	MDD	ENSG00000235884	LINC00941	-2.32415	1.55644	1.5051	0.135154	0.835434	-4.44237	FALSE		long intergenic non-protein coding RNA 941 [Source:HGNC Symbol;Acc:HGNC:48635]	lncRNA
VIP	MDD	ENSG00000235885	LINC01828	0.640048	0.194385	0.212768	0.831901	0.991123	-5.46196	FALSE	101927661	long intergenic non-protein coding RNA 1828 [Source:HGNC Symbol;Acc:HGNC:52634]	lncRNA
VIP	MDD	ENSG00000235888	LINC02940	3.95169	-0.124709	-0.267932	0.789252	0.986335	-5.93168	FALSE		long intergenic non-protein coding RNA 2940 [Source:HGNC Symbol;Acc:HGNC:55955]	lncRNA
VIP	MDD	ENSG00000235899	LINC01564	-2.17059	-1.69649	-1.57377	0.118401	0.817892	-4.36779	FALSE	101927171	long intergenic non-protein coding RNA 1564 [Source:HGNC Symbol;Acc:HGNC:51361]	lncRNA
VIP	MDD	ENSG00000235902		-3.38091	1.10149	0.978455	0.329989	0.916826	-4.91216	FALSE		novel transcript	lncRNA
VIP	MDD	ENSG00000235903	CPB2-AS1	3.24095	0.0775823	0.128717	0.897816	0.995124	-5.75191	FALSE	100509894	CPB2 antisense RNA 1 [Source:HGNC Symbol;Acc:HGNC:39898]	lncRNA
VIP	MDD	ENSG00000235904	RBMS3-AS3	-2.94508	-0.895373	-0.818411	0.414885	0.939156	-5.02354	FALSE		RBMS3 antisense RNA 3 [Source:HGNC Symbol;Acc:HGNC:39989]	lncRNA
VIP	MDD	ENSG00000235910	APOA1-AS	-1.56184	-0.0150685	-0.0131499	0.989532	0.999309	-5.26111	FALSE	104326055	APOA1 antisense RNA [Source:HGNC Symbol;Acc:HGNC:40079]	lncRNA
VIP	MDD	ENSG00000235911		-3.74402	2.36394	2.44422	0.0160992	0.615555	-3.09504	FALSE		novel transcript	lncRNA
VIP	MDD	ENSG00000235914	MACROD2-AS1	-1.94023	-0.625293	-0.535461	0.593408	0.969257	-5.17387	FALSE	100379174	MACROD2 antisense RNA 1 [Source:HGNC Symbol;Acc:HGNC:37193]	lncRNA
VIP	MDD	ENSG00000235919	ASH1L-AS1	-2.4425	1.20745	0.996951	0.320969	0.915292	-4.89743	FALSE	645676	ASH1L antisense RNA 1 [Source:HGNC Symbol;Acc:HGNC:44146]	lncRNA
VIP	MDD	ENSG00000235920	THRAP3P3	0.924204	-2.11241	-2.10998	0.0371192	0.699415	-3.64733	FALSE		THRAP3 pseudogene 3 [Source:HGNC Symbol;Acc:HGNC:54834]	processed_pseudogene
VIP	MDD	ENSG00000235927	NEXN-AS1	-2.0255	-2.22898	-2.08509	0.039367	0.702532	-3.68239	FALSE	374987	NEXN antisense RNA 1 [Source:HGNC Symbol;Acc:HGNC:31983]	lncRNA
VIP	MDD	ENSG00000235934		0.109973	-1.70549	-1.67346	0.0970672	0.80236	-4.28538	FALSE		novel transcript	lncRNA
VIP	MDD	ENSG00000235939		3.79672	-0.582223	-1.23451	0.219635	0.882963	-5.20791	FALSE		novel transcript	lncRNA
VIP	MDD	ENSG00000235944	ZNF815P	4.84027	0.136131	0.476883	0.634388	0.976417	-6.1949	FALSE		zinc finger protein 815, pseudogene [Source:HGNC Symbol;Acc:HGNC:22029]	transcribed_unprocessed_pseudogene
VIP	MDD	ENSG00000235947	EGOT	-3.82981	-0.0856727	-0.080075	0.936323	0.996411	-5.26931	FALSE	100126791	eosinophil granule ontogeny transcript [Source:HGNC Symbol;Acc:HGNC:37129]	lncRNA
VIP	MDD	ENSG00000235954	TTC28-AS1	5.33439	-0.0766563	-0.302673	0.762709	0.986297	-6.42357	FALSE	284900	TTC28 antisense RNA 1 [Source:HGNC Symbol;Acc:HGNC:29336]	lncRNA
VIP	MDD	ENSG00000235961	PNMA6A	-0.731692	-0.691402	-0.579341	0.563539	0.96548	-5.14813	FALSE	84968	PNMA family member 6A [Source:HGNC Symbol;Acc:HGNC:28248]	protein_coding
VIP	MDD	ENSG00000235974	VN2R19P	-2.14281	-0.149399	-0.119946	0.904744	0.995313	-5.25728	FALSE		vomeronasal 2 receptor 19, pseudogene [Source:HGNC Symbol;Acc:HGNC:33225]	unitary_pseudogene
VIP	MDD	ENSG00000235978		2.77377	-0.922995	-1.74499	0.0837687	0.787901	-4.47148	FALSE	124906209	novel transcript, antisense to ITPR1	lncRNA
VIP	MDD	ENSG00000235979		3.09199	0.377493	0.625248	0.533099	0.961088	-5.52496	FALSE		novel transcript	lncRNA
VIP	MDD	ENSG00000235989	MORC2-AS1	-3.73345	0.675122	0.595092	0.553	0.964127	-5.14434	FALSE	150291	MORC2 antisense RNA 1 [Source:HGNC Symbol;Acc:HGNC:26662]	lncRNA
VIP	MDD	ENSG00000235991		-2.97673	-0.373421	-0.338486	0.73564	0.98577	-5.23147	FALSE		phosphatidylinositol binding clathrin assembly protein (PICALM) pseudogene	unprocessed_pseudogene
VIP	MDD	ENSG00000235994		-3.83724	-1.29498	-1.18507	0.238535	0.892729	-4.75702	FALSE		novel transcript	lncRNA
VIP	MDD	ENSG00000235997	LINC01936	-3.17669	-0.210731	-0.200008	0.841842	0.991736	-5.26245	FALSE		long intergenic non-protein coding RNA 1936 [Source:HGNC Symbol;Acc:HGNC:52759]	lncRNA
VIP	MDD	ENSG00000236007	MTCO1P46	-1.13256	-1.10355	-0.967217	0.335549	0.917314	-4.92563	FALSE		MT-CO1 pseudogene 46 [Source:HGNC Symbol;Acc:HGNC:52111]	processed_pseudogene
VIP	MDD	ENSG00000236008	LINC01814	2.07184	-0.00692458	-0.00893128	0.99289	0.999309	-5.57929	FALSE	101929567	long intergenic non-protein coding RNA 1814 [Source:HGNC Symbol;Acc:HGNC:52618]	lncRNA
VIP	MDD	ENSG00000236013	LINC02941	2.66547	-1.01622	-1.73311	0.0858683	0.790981	-4.44079	FALSE	100507477	long intergenic non-protein coding RNA 2941 [Source:HGNC Symbol;Acc:HGNC:55956]	lncRNA
VIP	MDD	ENSG00000236017	ASMTL-AS1	-0.319759	0.118811	0.0994868	0.920932	0.995717	-5.26817	FALSE		ASMTL antisense RNA 1 [Source:HGNC Symbol;Acc:HGNC:25811]	lncRNA
VIP	MDD	ENSG00000236021	COP1-DT	5.42005	-0.427431	-1.62515	0.106982	0.806477	-5.2635	FALSE		COP1 divergent transcript [Source:HGNC Symbol;Acc:HGNC:55666]	lncRNA
VIP	MDD	ENSG00000236027	PATE3	-1.96557	-0.905717	-0.744955	0.457882	0.948434	-5.05993	FALSE	100169851	prostate and testis expressed 3 [Source:HGNC Symbol;Acc:HGNC:35426]	protein_coding
VIP	MDD	ENSG00000236032	OR5H14	-3.36487	-1.07476	-1.01553	0.312073	0.913951	-4.89369	FALSE	403273	olfactory receptor family 5 subfamily H member 14 [Source:HGNC Symbol;Acc:HGNC:31286]	protein_coding
VIP	MDD	ENSG00000236039	LINC02889	2.53682	-0.105092	-0.145522	0.884564	0.994736	-5.64039	FALSE	101927630	long intergenic non-protein coding RNA 2889 [Source:HGNC Symbol;Acc:HGNC:55071]	lncRNA
VIP	MDD	ENSG00000236040	CHIAP1	-3.00639	-0.981419	-0.911667	0.363931	0.926718	-4.97351	FALSE		chitinase, acidic pseudogene 1 [Source:HGNC Symbol;Acc:HGNC:44462]	unprocessed_pseudogene
VIP	MDD	ENSG00000236049	LINC01920	-1.7342	-0.97104	-1.0001	0.31945	0.915211	-4.94996	FALSE	101929260	long intergenic non-protein coding RNA 1920 [Source:HGNC Symbol;Acc:HGNC:52738]	lncRNA
VIP	MDD	ENSG00000236051	MYCBP2-AS1	-2.00125	-0.627383	-0.605378	0.54617	0.963245	-5.12742	FALSE	100874212	MYCBP2 antisense RNA 1 [Source:HGNC Symbol;Acc:HGNC:41023]	lncRNA
VIP	MDD	ENSG00000236052	LINC01643	4.45651	-0.578766	-1.58135	0.116658	0.815733	-5.08679	FALSE	105373010	long intergenic non-protein coding RNA 1643 [Source:HGNC Symbol;Acc:HGNC:52430]	lncRNA
VIP	MDD	ENSG00000236064		0.845528	-0.181657	-0.176343	0.860347	0.993362	-5.37244	FALSE	101928335	novel transcript, antisense to MID2	lncRNA
VIP	MDD	ENSG00000236065		2.12041	-0.31124	-0.375025	0.708361	0.980788	-5.44572	FALSE		novel transcript	lncRNA
VIP	MDD	ENSG00000236068	NT5ELP	2.32235	-0.674205	-1.18436	0.238814	0.892781	-5.11346	FALSE		5' nucleotidase, ecto-like, pseudogene [Source:HGNC Symbol;Acc:HGNC:55194]	unitary_pseudogene
VIP	MDD	ENSG00000236078	LINC01447	-1.53239	-1.37739	-1.26971	0.206856	0.874849	-4.69893	FALSE	101929086	long intergenic non-protein coding RNA 1447 [Source:HGNC Symbol;Acc:HGNC:50783]	lncRNA
VIP	MDD	ENSG00000236081	ELFN1-AS1	-2.51609	-2.55962	-2.22147	0.0283592	0.672456	-3.47458	FALSE	101927125	ELFN1 antisense RNA 1 [Source:HGNC Symbol;Acc:HGNC:39071]	lncRNA
VIP	MDD	ENSG00000236088	COX10-DT	7.00741	-0.251925	-1.82876	0.0701343	0.767388	-5.56175	FALSE	100874058	COX10 divergent transcript [Source:HGNC Symbol;Acc:HGNC:38873]	lncRNA
VIP	MDD	ENSG00000236104	ZBTB22	1.44456	-0.133026	-0.143518	0.886143	0.994926	-5.46056	FALSE	9278	zinc finger and BTB domain containing 22 [Source:HGNC Symbol;Acc:HGNC:13085]	protein_coding
VIP	MDD	ENSG00000236107	SCN1A-AS1	3.76739	-0.144979	-0.328713	0.742995	0.985869	-5.92589	FALSE	101929680	SCN1A and SCN9A antisense RNA 1 [Source:HGNC Symbol;Acc:HGNC:54069]	lncRNA
VIP	MDD	ENSG00000236107	SCN1A-AS1	3.76739	-0.144979	-0.328713	0.742995	0.985869	-5.92589	FALSE	102724058	SCN1A and SCN9A antisense RNA 1 [Source:HGNC Symbol;Acc:HGNC:54069]	lncRNA
VIP	MDD	ENSG00000236109		0.301446	-0.440402	-0.58287	0.561169	0.965475	-5.37335	FALSE	105373525	novel transcript	lncRNA
VIP	MDD	ENSG00000236114		-2.38837	-1.88815	-1.54216	0.125897	0.828373	-4.39117	FALSE		zinc finger protein pseudogene	unprocessed_pseudogene
VIP	MDD	ENSG00000236115		-3.03868	0.944828	0.840981	0.402176	0.936682	-5.00079	FALSE		novel transcript	lncRNA
VIP	MDD	ENSG00000236117	LINC01639	-3.3426	2.2811	2.31789	0.0222982	0.643976	-3.31572	FALSE	105373054	long intergenic non-protein coding RNA 1639 [Source:HGNC Symbol;Acc:HGNC:52426]	lncRNA
VIP	MDD	ENSG00000236120		1.56611	-1.54783	-2.8077	0.00590109	0.525735	-2.36567	FALSE	101928228	novel transcript	lncRNA
VIP	MDD	ENSG00000236123	CEACAMP11	-3.2983	1.49831	1.42101	0.158131	0.856802	-4.52754	FALSE		CEA cell adhesion molecule pseudogene 11 [Source:HGNC Symbol;Acc:HGNC:1823]	unprocessed_pseudogene
VIP	MDD	ENSG00000236130	PTCSC2	4.08637	-0.237656	-0.646826	0.519087	0.95891	-6.06845	FALSE	101928337	papillary thyroid carcinoma susceptibility candidate 2 [Source:HGNC Symbol;Acc:HGNC:44086]	lncRNA
VIP	MDD	ENSG00000236137	CD101-AS1	-1.21873	-2.44163	-2.58947	0.0109075	0.580484	-2.79936	FALSE	101929099	CD101 antisense RNA 1 [Source:HGNC Symbol;Acc:HGNC:55665]	lncRNA
VIP	MDD	ENSG00000236138	DUX4L26	-2.51202	-1.68115	-1.58382	0.116095	0.815525	-4.34689	FALSE		double homeobox 4 like 26 (pseudogene) [Source:HGNC Symbol;Acc:HGNC:50807]	processed_pseudogene
VIP	MDD	ENSG00000236144	TMEM147-AS1	-0.120655	0.390181	0.339362	0.734981	0.98577	-5.2625	FALSE	100506469	TMEM147 antisense RNA 1 [Source:HGNC Symbol;Acc:HGNC:51273]	lncRNA
VIP	MDD	ENSG00000236145		-3.61669	-1.0703	-1.02426	0.307951	0.912041	-4.88587	FALSE		novel transcript	lncRNA
VIP	MDD	ENSG00000236155	ZPLD2P	-0.371433	-1.07142	-0.967527	0.335395	0.917314	-4.95059	FALSE	101928303	zona pellucida like domain containing 2, pseudogene [Source:HGNC Symbol;Acc:HGNC:54510]	transcribed_unitary_pseudogene
VIP	MDD	ENSG00000236166		0.84102	-0.572187	-0.545687	0.586382	0.968649	-5.26341	FALSE
VIP	MDD	ENSG00000236172	MIR7515HG	0.395473	-0.510786	-0.55962	0.576872	0.966919	-5.28589	FALSE	102800315	MIR7515 host gene [Source:HGNC Symbol;Acc:HGNC:49838]	lncRNA
VIP	MDD	ENSG00000236193	LINC01953	-3.26853	-1.61991	-1.40686	0.162277	0.858541	-4.54077	FALSE		long intergenic non-protein coding RNA 1953 [Source:HGNC Symbol;Acc:HGNC:52776]	lncRNA
VIP	MDD	ENSG00000236197	PPP1R9A-AS1	-2.96593	1.38279	1.18743	0.237605	0.89261	-4.74748	FALSE		PPP1R9A antisense RNA 1 [Source:HGNC Symbol;Acc:HGNC:40696]	lncRNA
VIP	MDD	ENSG00000236200	KDM4A-AS1	-2.14338	0.150161	0.125441	0.900402	0.995281	-5.25379	FALSE		KDM4A antisense RNA 1 [Source:HGNC Symbol;Acc:HGNC:40528]	lncRNA
VIP	MDD	ENSG00000236204	LINC01376	6.1069	0.248031	1.157	0.249769	0.896889	-6.21459	FALSE	400945	long intergenic non-protein coding RNA 1376 [Source:HGNC Symbol;Acc:HGNC:50637]	lncRNA
VIP	MDD	ENSG00000236206		-0.469358	-0.244049	-0.282825	0.777841	0.986335	-5.41575	FALSE		novel transcript	lncRNA
VIP	MDD	ENSG00000236212		3.10652	1.16253	1.83075	0.0698354	0.767388	-4.25875	FALSE		novel transcript	lncRNA
VIP	MDD	ENSG00000236213		3.12859	-0.459501	-0.881703	0.379853	0.930542	-5.55802	FALSE		novel transcript	lncRNA
VIP	MDD	ENSG00000236230		6.61442	-0.00449993	-0.0269723	0.97853	0.998965	-7.02233	FALSE		novel transcript	lncRNA
VIP	MDD	ENSG00000236253	SLC25A3P1	-0.530839	-1.25702	-1.17929	0.24082	0.894536	-4.80148	FALSE	163742	solute carrier family 25 member 3 pseudogene 1 [Source:HGNC Symbol;Acc:HGNC:26869]	transcribed_processed_pseudogene
VIP	MDD	ENSG00000236255		-1.35031	0.977944	0.843834	0.400587	0.936012	-5.01754	FALSE		novel transcript	lncRNA
VIP	MDD	ENSG00000236256	DIAPH2-AS1	-0.197882	-1.86937	-1.9334	0.0557471	0.743439	-3.92362	FALSE	10824	DIAPH2 antisense RNA 1 [Source:HGNC Symbol;Acc:HGNC:16972]	lncRNA
VIP	MDD	ENSG00000236279	CLEC2L	4.63361	0.00340849	0.0107802	0.991418	0.999309	-6.28042	FALSE	154790	C-type lectin domain family 2 member L [Source:HGNC Symbol;Acc:HGNC:21969]	protein_coding
VIP	MDD	ENSG00000236283		4.8475	-0.206164	-0.676709	0.500006	0.957055	-6.15492	FALSE		novel transcript, antisense to SLC38A11 and SCN3A	lncRNA
VIP	MDD	ENSG00000236287	ZBED5	4.86951	-0.179474	-0.542231	0.588752	0.968971	-6.08705	FALSE	58486	zinc finger BED-type containing 5 [Source:HGNC Symbol;Acc:HGNC:30803]	protein_coding
VIP	MDD	ENSG00000236289	GACAT3	-2.14942	0.462536	0.432979	0.665875	0.977504	-5.22572	FALSE		gastric cancer associated transcript 3 [Source:HGNC Symbol;Acc:HGNC:50847]	lncRNA
VIP	MDD	ENSG00000236295		-3.21708	0.489749	0.435288	0.664203	0.977504	-5.20539	FALSE		novel transcript	lncRNA
VIP	MDD	ENSG00000236299		-3.11024	-0.564815	-0.501611	0.61694	0.973551	-5.17838	FALSE		novel transcript	lncRNA
VIP	MDD	ENSG00000236303	LINC02646	5.78021	-0.114567	-0.507715	0.612666	0.972808	-6.59126	FALSE		long intergenic non-protein coding RNA 2646 [Source:HGNC Symbol;Acc:HGNC:54130]	lncRNA
VIP	MDD	ENSG00000236306	LINC01241	1.26297	0.312364	0.355805	0.722666	0.983524	-5.41816	FALSE	101929582	long intergenic non-protein coding RNA 1241 [Source:HGNC Symbol;Acc:HGNC:49804]	lncRNA
VIP	MDD	ENSG00000236311	TLX1NB	0.0754872	1.24164	1.2431	0.216465	0.882048	-4.75482	FALSE	100038246	TLX1 neighbor [Source:HGNC Symbol;Acc:HGNC:37183]	lncRNA
VIP	MDD	ENSG00000236319		1.1844	0.42831	0.60762	0.544688	0.963101	-5.40335	FALSE		peptidase D (PEPD) pseudogene	transcribed_processed_pseudogene
VIP	MDD	ENSG00000236320	SLFN14	-2.56401	-0.0260679	-0.0253091	0.979854	0.998965	-5.28356	FALSE	342618	schlafen family member 14 [Source:HGNC Symbol;Acc:HGNC:32689]	protein_coding
VIP	MDD	ENSG00000236333	TRHDE-AS1	3.21304	-0.131776	-0.222561	0.824289	0.990024	-5.73508	FALSE		TRHDE antisense RNA 1 [Source:HGNC Symbol;Acc:HGNC:27471]	lncRNA
VIP	MDD	ENSG00000236341		0.45546	-0.64479	-0.868456	0.387029	0.933201	-5.22692	FALSE		novel transcript	lncRNA
VIP	MDD	ENSG00000236347		-1.25043	-1.52985	-1.54738	0.124634	0.828373	-4.39389	FALSE		novel transcript	lncRNA
VIP	MDD	ENSG00000236354	LINC00437	-2.88928	0.5316	0.465703	0.642345	0.977504	-5.19809	FALSE		long intergenic non-protein coding RNA 437 [Source:HGNC Symbol;Acc:HGNC:42772]	lncRNA
VIP	MDD	ENSG00000236356		0.639328	1.39529	1.53499	0.127648	0.828373	-4.46417	FALSE		novel transcript	lncRNA
VIP	MDD	ENSG00000236358		3.31721	-1.74904	-3.00419	0.00329534	0.45495	-1.82212	FALSE		novel transcript	lncRNA
VIP	MDD	ENSG00000236364		-3.60795	-1.19463	-1.10799	0.270272	0.903939	-4.81263	FALSE		novel transcript, antisense to UCK2	lncRNA
VIP	MDD	ENSG00000236366		2.56655	-0.636614	-1.04815	0.29686	0.911421	-5.29022	FALSE	153910	novel transcript	lncRNA
VIP	MDD	ENSG00000236373	LINC02653	4.19134	0.0938907	0.288234	0.773708	0.986297	-6.14019	FALSE	101926942	long intergenic non-protein coding RNA 2653 [Source:HGNC Symbol;Acc:HGNC:54138]	lncRNA
VIP	MDD	ENSG00000236376		-3.84189	1.93861	1.95459	0.0531595	0.739815	-3.87287	FALSE		novel transcript	lncRNA
VIP	MDD	ENSG00000236383	CCDC200	-1.30062	-0.938704	-0.881136	0.380159	0.930938	-4.98444	FALSE	100874261	coiled-coil domain containing 200 [Source:HGNC Symbol;Acc:HGNC:43658]	protein_coding
VIP	MDD	ENSG00000236387		-2.70468	0.0678807	0.0599629	0.952294	0.997094	-5.27283	FALSE		novel transcript	lncRNA
VIP	MDD	ENSG00000236391		-1.61992	1.46266	1.37041	0.173338	0.863034	-4.6145	FALSE		novel pseudogene	transcribed_processed_pseudogene
VIP	MDD	ENSG00000236393		-1.44279	0.321991	0.270385	0.787369	0.986335	-5.30221	FALSE	101927476	novel transcript	lncRNA
VIP	MDD	ENSG00000236397	DDX11L2	-3.36079	0.197062	0.173721	0.862402	0.993362	-5.27065	FALSE		DEAD/H-box helicase 11 like 2 (pseudogene) [Source:HGNC Symbol;Acc:HGNC:37103]	unprocessed_pseudogene
VIP	MDD	ENSG00000236404	VLDLR-AS1	6.24746	-0.114517	-0.634177	0.527277	0.960174	-6.68631	FALSE	401491	VLDLR antisense RNA 1 [Source:HGNC Symbol;Acc:HGNC:49621]	lncRNA
VIP	MDD	ENSG00000236423	LINC01134	-2.56437	-1.0615	-0.991035	0.323836	0.915595	-4.91011	FALSE	100133612	long intergenic non-protein coding RNA 1134 [Source:HGNC Symbol;Acc:HGNC:49449]	lncRNA
VIP	MDD	ENSG00000236432	MFF-DT	1.09262	-0.891804	-1.032	0.304327	0.911675	-5.04116	FALSE		MFF divergent transcript [Source:HGNC Symbol;Acc:HGNC:41067]	lncRNA
VIP	MDD	ENSG00000236438	FAM157A	0.981226	1.58819	2.19415	0.0303199	0.682052	-3.50951	FALSE		family with sequence similarity 157 member A [Source:HGNC Symbol;Acc:HGNC:34079]	transcribed_unprocessed_pseudogene
VIP	MDD	ENSG00000236440	COPRSP1	-3.50777	-0.214136	-0.197068	0.844137	0.991736	-5.25997	FALSE		COPRS pseudogene 1 [Source:HGNC Symbol;Acc:HGNC:54677]	processed_pseudogene
VIP	MDD	ENSG00000236444	UBE2L5	-2.84537	-0.125248	-0.10734	0.914714	0.995313	-5.26441	FALSE	171222	ubiquitin conjugating enzyme E2 L5 [Source:HGNC Symbol;Acc:HGNC:13477]	protein_coding
VIP	MDD	ENSG00000236445	LINC00608	-3.78742	1.93058	1.94153	0.0547424	0.742234	-3.89155	FALSE		long intergenic non-protein coding RNA 608 [Source:HGNC Symbol;Acc:HGNC:27179]	lncRNA
VIP	MDD	ENSG00000236449		2.22412	-0.69215	-1.03825	0.301422	0.911421	-5.1998	FALSE		novel transcript, antisense to WIPF1 and CHRNA1	lncRNA
VIP	MDD	ENSG00000236451		5.92731	-0.304155	-1.36999	0.173471	0.863034	-5.90868	FALSE		novel transcript	lncRNA
VIP	MDD	ENSG00000236453		0.911841	0.289966	0.316045	0.752565	0.986297	-5.40209	FALSE		novel transcript	lncRNA
VIP	MDD	ENSG00000236463	LINC00427	-2.91224	0.141583	0.132647	0.894714	0.995086	-5.26755	FALSE		long intergenic non-protein coding RNA 427 [Source:HGNC Symbol;Acc:HGNC:42762]	lncRNA
VIP	MDD	ENSG00000236466	RCAN2-DT	1.50418	-0.818868	-1.10621	0.271042	0.904263	-5.05696	FALSE		RCAN2 divergent transcript [Source:HGNC Symbol;Acc:HGNC:55661]	lncRNA
VIP	MDD	ENSG00000236467	KCNMA1-AS1	0.830681	0.0645947	0.058271	0.953638	0.997287	-5.36381	FALSE	101929328	KCNMA1 antisense RNA 1 [Source:HGNC Symbol;Acc:HGNC:51213]	lncRNA
VIP	MDD	ENSG00000236469		0.763622	0.368723	0.448737	0.654501	0.977504	-5.38359	FALSE		novel transcript, antisense to NAGK	lncRNA
VIP	MDD	ENSG00000236473	KRT43P	-3.04277	-1.53303	-1.45323	0.148997	0.85162	-4.49244	FALSE		keratin 43, pseudogene [Source:HGNC Symbol;Acc:HGNC:48870]	unprocessed_pseudogene
VIP	MDD	ENSG00000236474	GCNT1P1	-4.17968	1.11708	1.06246	0.290346	0.911348	-4.86081	FALSE		glucosaminyl (N-acetyl) transferase 1 pseudogene 1 [Source:HGNC Symbol;Acc:HGNC:16532]	processed_pseudogene
VIP	MDD	ENSG00000236478		-3.58055	-1.76132	-1.6026	0.111879	0.811615	-4.325	FALSE		heterogeneous nuclear ribonucleoprotein A3 (HNRNPA3) pseudogene	processed_pseudogene
VIP	MDD	ENSG00000236485	LINC01945	-1.29767	0.640991	0.550447	0.583125	0.968198	-5.17138	FALSE		long intergenic non-protein coding RNA 1945 [Source:HGNC Symbol;Acc:HGNC:52769]	lncRNA
VIP	MDD	ENSG00000236491		-1.70858	-0.994463	-0.890512	0.375128	0.928637	-5.01573	FALSE		novel pseudogene	unprocessed_pseudogene
VIP	MDD	ENSG00000236497	LINC01744	-0.0678078	-1.93431	-2.22936	0.0278146	0.672456	-3.44895	FALSE	101927683	long intergenic non-protein coding RNA 1744 [Source:HGNC Symbol;Acc:HGNC:52532]	lncRNA
VIP	MDD	ENSG00000236501		4.84038	-0.477906	-1.50513	0.135146	0.835434	-5.2508	FALSE		novel transcript	lncRNA
VIP	MDD	ENSG00000236504		0.35589	0.409322	0.482206	0.630614	0.975907	-5.36193	FALSE		sperm antigen with calponin homology and coiled-coil domains 1 (SPECC1) pseudogene	unprocessed_pseudogene
VIP	MDD	ENSG00000236510		-2.85158	-1.23984	-1.1109	0.269026	0.903548	-4.81091	FALSE		novel transcript	lncRNA
VIP	MDD	ENSG00000236511	LINC01231	-1.12787	2.25372	1.95688	0.0528861	0.739352	-3.87104	FALSE		long intergenic non-protein coding RNA 1231 [Source:HGNC Symbol;Acc:HGNC:49688]	lncRNA
VIP	MDD	ENSG00000236526	BTBD3-AS1	-3.01571	0.543415	0.444689	0.657415	0.977504	-5.19526	FALSE		BTBD3 antisense RNA 1 [Source:HGNC Symbol;Acc:HGNC:40728]	lncRNA
VIP	MDD	ENSG00000236531		-0.217137	0.0696993	0.0768225	0.938904	0.996411	-5.38862	FALSE		novel transcript	lncRNA
VIP	MDD	ENSG00000236532	LINC01695	3.10249	-1.18326	-2.49415	0.0141076	0.592496	-3.08998	FALSE	101927973	long intergenic non-protein coding RNA 1695 [Source:HGNC Symbol;Acc:HGNC:52483]	lncRNA
VIP	MDD	ENSG00000236539	HNRNPA1P54	-3.70811	0.00111405	0.000987005	0.999214	0.999918	-5.27505	FALSE		heterogeneous nuclear ribonucleoprotein A1 pseudogene 54 [Source:HGNC Symbol;Acc:HGNC:48784]	processed_pseudogene
VIP	MDD	ENSG00000236540		-2.36945	-1.56101	-1.42064	0.158241	0.856802	-4.52539	FALSE		novel transcript, antisense to C22orf25	lncRNA
VIP	MDD	ENSG00000236543		-3.10171	-0.587011	-0.506275	0.613673	0.972808	-5.17318	FALSE	102723971	novel beta-lactoglobulin-like protein	protein_coding
VIP	MDD	ENSG00000236544	EN2-DT	-1.09084	0.774424	0.752179	0.453544	0.947108	-5.10955	FALSE		EN2 divergent transcript [Source:HGNC Symbol;Acc:HGNC:55659]	lncRNA
VIP	MDD	ENSG00000236548	RNF217-AS1	4.98992	-0.328044	-1.2302	0.221236	0.884639	-5.62833	FALSE		RNF217 antisense RNA 1 (head to head) [Source:HGNC Symbol;Acc:HGNC:50866]	lncRNA
VIP	MDD	ENSG00000236552	RPL13AP5	-0.589987	-0.0463688	-0.061425	0.951132	0.996915	-5.27849	FALSE	728658	ribosomal protein L13a pseudogene 5 [Source:HGNC Symbol;Acc:HGNC:23736]	processed_pseudogene
VIP	MDD	ENSG00000236581	STARD13-AS	0.0527014	0.00419426	0.00360675	0.997129	0.999918	-5.3246	FALSE		STARD13 antisense RNA [Source:HGNC Symbol;Acc:HGNC:40873]	lncRNA
VIP	MDD	ENSG00000236609	ZNF853	3.30515	-1.65221	-2.61647	0.0101283	0.574464	-2.73085	FALSE	54753	zinc finger protein 853 [Source:HGNC Symbol;Acc:HGNC:21767]	protein_coding
VIP	MDD	ENSG00000236634		-3.93348	0.192407	0.183886	0.85444	0.99282	-5.26493	FALSE		novel transcript	lncRNA
VIP	MDD	ENSG00000236635	LINC02540	0.379697	-0.120444	-0.13842	0.890161	0.995086	-5.5042	FALSE	105377860	long intergenic non-protein coding RNA 2540 [Source:HGNC Symbol;Acc:HGNC:53573]	lncRNA
VIP	MDD	ENSG00000236648	LINC02810	-1.01866	2.1741	2.21614	0.0287331	0.672469	-3.46896	FALSE		long intergenic non-protein coding RNA 2810 [Source:HGNC Symbol;Acc:HGNC:54342]	lncRNA
VIP	MDD	ENSG00000236651	DLX2-DT	-3.47369	1.795	1.70558	0.0908983	0.798174	-4.2027	FALSE	104326193	DLX2 divergent transcript [Source:HGNC Symbol;Acc:HGNC:50638]	lncRNA
VIP	MDD	ENSG00000236656		-2.62118	0.271487	0.257475	0.797291	0.987295	-5.25228	FALSE		novel transcript	lncRNA
VIP	MDD	ENSG00000236670	KRT18P5	-4.08295	-1.69438	-1.65266	0.101242	0.804572	-4.26897	FALSE		keratin 18 pseudogene 5 [Source:HGNC Symbol;Acc:HGNC:19259]	processed_pseudogene
VIP	MDD	ENSG00000236671	PRKG1-AS1	-0.754565	-0.164943	-0.155129	0.877003	0.994497	-5.31584	FALSE		PRKG1 antisense RNA 1 [Source:HGNC Symbol;Acc:HGNC:45029]	lncRNA
VIP	MDD	ENSG00000236673		-1.96504	-1.316	-1.3445	0.181543	0.866535	-4.62562	FALSE
VIP	MDD	ENSG00000236675	MTX1P1	-0.567328	0.760564	0.653285	0.514931	0.958449	-5.13134	FALSE		metaxin 1 pseudogene 1 [Source:HGNC Symbol;Acc:HGNC:7505]	unprocessed_pseudogene
VIP	MDD	ENSG00000236678	LINC00347	-2.67219	-1.40111	-1.26206	0.209586	0.877008	-4.68577	FALSE		long intergenic non-protein coding RNA 347 [Source:HGNC Symbol;Acc:HGNC:27890]	lncRNA
VIP	MDD	ENSG00000236682	MAP3K2-DT	-0.242786	-1.02025	-1.05754	0.292572	0.911348	-4.94034	FALSE		MAP3K2 divergent transcript [Source:HGNC Symbol;Acc:HGNC:54088]	lncRNA
VIP	MDD	ENSG00000236687		-4.10781	0.939776	0.914022	0.362697	0.925872	-4.96726	FALSE		novel transcript	lncRNA
VIP	MDD	ENSG00000236699	ARHGEF38	2.66786	0.354128	0.575352	0.566224	0.96548	-5.64593	FALSE	54848	Rho guanine nucleotide exchange factor 38 [Source:HGNC Symbol;Acc:HGNC:25968]	protein_coding
VIP	MDD	ENSG00000236700	LINC01010	1.92347	-0.0276119	-0.0401957	0.96801	0.998232	-5.62704	FALSE		long intergenic non-protein coding RNA 1010 [Source:HGNC Symbol;Acc:HGNC:48978]	lncRNA
VIP	MDD	ENSG00000236708	SDK1-AS1	1.25972	-1.30096	-1.58738	0.115287	0.815525	-4.45922	FALSE		SDK1 antisense RNA 1 [Source:HGNC Symbol;Acc:HGNC:40883]	lncRNA
VIP	MDD	ENSG00000236714	LINC01844	2.69213	-1.20615	-1.70816	0.0904172	0.798174	-4.41792	FALSE		long intergenic non-protein coding RNA 1844 [Source:HGNC Symbol;Acc:HGNC:52660]	lncRNA
VIP	MDD	ENSG00000236718	RBMY2QP	-2.44466	-1.80286	-1.95714	0.0528557	0.739352	-3.8693	FALSE		RNA binding motif protein Y-linked family 2 member Q, pseudogene [Source:HGNC Symbol;Acc:HGNC:23895]	transcribed_unprocessed_pseudogene
VIP	MDD	ENSG00000236719	OVAAL	-1.93381	-1.35206	-1.23864	0.218104	0.88241	-4.71798	FALSE	148756	ovarian adenocarcinoma amplified long non-coding RNA [Source:HGNC Symbol;Acc:HGNC:49422]	lncRNA
VIP	MDD	ENSG00000236747	LINC01282	-0.636987	-0.679553	-0.627466	0.531649	0.960695	-5.18348	FALSE	101927449	long intergenic non-protein coding RNA 1282 [Source:HGNC Symbol;Acc:HGNC:50338]	lncRNA
VIP	MDD	ENSG00000236751	LINC01186	3.85297	-0.0277134	-0.064607	0.948604	0.996821	-6.05627	FALSE		long intergenic non-protein coding RNA 1186 [Source:HGNC Symbol;Acc:HGNC:49573]	lncRNA
VIP	MDD	ENSG00000236753	MKLN1-AS	-0.232074	0.0620443	0.0576437	0.954137	0.997394	-5.28497	FALSE	100506881	MKLN1 antisense RNA [Source:HGNC Symbol;Acc:HGNC:40374]	lncRNA
VIP	MDD	ENSG00000236756	DNAJC9-AS1	-2.35868	-0.909902	-0.786078	0.433506	0.941193	-5.03689	FALSE	414245	DNAJC9 and MRPS16 antisense RNA 1 [Source:HGNC Symbol;Acc:HGNC:31432]	lncRNA
VIP	MDD	ENSG00000236760		2.07983	1.06228	1.17489	0.242567	0.894586	-4.87941	FALSE		novel transcript	lncRNA
VIP	MDD	ENSG00000236769	LINC02659	-3.49485	-0.536557	-0.502234	0.616503	0.973551	-5.18205	FALSE		long intergenic non-protein coding RNA 2659 [Source:HGNC Symbol;Acc:HGNC:54145]	lncRNA
VIP	MDD	ENSG00000236778	INTS6-AS1	3.4106	-0.58084	-1.35946	0.176773	0.864462	-5.16761	FALSE		INTS6 antisense RNA 1 [Source:HGNC Symbol;Acc:HGNC:42691]	lncRNA
VIP	MDD	ENSG00000236780	LINC01829	3.30065	-0.417926	-0.868719	0.386886	0.933201	-5.57687	FALSE	644838	long intergenic non-protein coding RNA 1829 [Source:HGNC Symbol;Acc:HGNC:52635]	lncRNA
VIP	MDD	ENSG00000236782	ZNF593OS	-3.79421	-0.876498	-0.816858	0.415769	0.939156	-5.02685	FALSE	118568799	ZNF593 opposite strand [Source:HGNC Symbol;Acc:HGNC:41278]	protein_coding
VIP	MDD	ENSG00000236790	LINC00299	5.67958	-0.186803	-0.727307	0.468577	0.950122	-6.3415	FALSE	339789	long intergenic non-protein coding RNA 299 [Source:HGNC Symbol;Acc:HGNC:27940]	lncRNA
VIP	MDD	ENSG00000236796		1.20206	-0.243604	-0.297218	0.766859	0.986297	-5.50854	FALSE		pseudogene similar to part of membrane guanylyl cyclase	unprocessed_pseudogene
VIP	MDD	ENSG00000236800		-3.30379	0.267246	0.245133	0.806808	0.988188	-5.25369	FALSE		novel transcript	lncRNA
VIP	MDD	ENSG00000236810	ELOA-AS1	4.25865	0.0225854	0.0562558	0.95524	0.997632	-6.11996	FALSE	100506963	ELOA antisense RNA 1 [Source:HGNC Symbol;Acc:HGNC:50582]	lncRNA
VIP	MDD	ENSG00000236816	ANKRD20A7P	5.73099	-0.190946	-0.913768	0.36283	0.925872	-6.25942	FALSE		ankyrin repeat domain 20 family member A7, pseudogene [Source:HGNC Symbol;Acc:HGNC:31980]	transcribed_unprocessed_pseudogene
VIP	MDD	ENSG00000236817		1.82334	-0.459781	-0.584628	0.559991	0.965475	-5.42416	FALSE	102724446	novel transcript	lncRNA
VIP	MDD	ENSG00000236819	LINC01563	4.38571	-0.148857	-0.454993	0.650008	0.977504	-6.03889	FALSE	101060544	long intergenic non-protein coding RNA 1563 [Source:HGNC Symbol;Acc:HGNC:51343]	lncRNA
VIP	MDD	ENSG00000236824	BCYRN1	8.11706	0.134689	0.596879	0.552512	0.964127	-7.65671	FALSE	618	brain cytoplasmic RNA 1 [Source:HGNC Symbol;Acc:HGNC:1022]	scRNA
VIP	MDD	ENSG00000236827	LINC00529	-0.200257	-0.134037	-0.120918	0.903976	0.995313	-5.31495	FALSE		long intergenic non-protein coding RNA 529 [Source:HGNC Symbol;Acc:HGNC:15544]	lncRNA
VIP	MDD	ENSG00000236829		-2.86233	-1.34876	-1.20374	0.231265	0.888952	-4.73278	FALSE	100134368	ribosomal protein L23a (RPL23A) pseudogene	transcribed_processed_pseudogene
VIP	MDD	ENSG00000236830	CBR3-AS1	-0.743284	-1.51322	-1.38961	0.167444	0.861318	-4.59052	FALSE	100506428	CBR3 antisense RNA 1 [Source:HGNC Symbol;Acc:HGNC:43664]	lncRNA
VIP	MDD	ENSG00000236841		-2.97394	1.39318	1.35671	0.177642	0.864462	-4.60387	FALSE		novel transcript	lncRNA
VIP	MDD	ENSG00000236854		-0.549171	1.56003	1.46402	0.146029	0.847653	-4.51172	FALSE	285045	long intergenic non-protein coding RNA 486 [Source:NCBI gene (formerly Entrezgene);Acc:285045]	lncRNA
VIP	MDD	ENSG00000236856		-0.3499	-0.891192	-0.961538	0.338383	0.918014	-5.0449	FALSE		novel transcript	lncRNA
VIP	MDD	ENSG00000236858		-1.4466	-0.792346	-0.788794	0.431923	0.941193	-5.05678	FALSE		novel transcript	lncRNA
VIP	MDD	ENSG00000236859	NIFK-AS1	4.0422	0.161899	0.367243	0.714141	0.982058	-5.99556	FALSE	254128	NIFK antisense RNA 1 [Source:HGNC Symbol;Acc:HGNC:27385]	lncRNA
VIP	MDD	ENSG00000236864		-2.08551	-0.44743	-0.425935	0.670984	0.977504	-5.24314	FALSE		novel transcript	lncRNA
VIP	MDD	ENSG00000236866	TENT5C-DT	-3.84907	-0.374186	-0.375531	0.707986	0.980788	-5.22716	FALSE		TENT5C divergent transcript [Source:HGNC Symbol;Acc:HGNC:55656]	lncRNA
VIP	MDD	ENSG00000236869	ZKSCAN7-AS1	3.32275	-0.218653	-0.330913	0.741337	0.98577	-5.67056	FALSE	112840933	ZKSCAN7 ZNF cluster antisense RNA 1 [Source:HGNC Symbol;Acc:HGNC:53964]	lncRNA
VIP	MDD	ENSG00000236871	LINC00106	-0.238985	-3.03359	-2.75548	0.00685719	0.544277	-2.48763	FALSE	751580	long intergenic non-protein coding RNA 106 [Source:HGNC Symbol;Acc:HGNC:31843]	lncRNA
VIP	MDD	ENSG00000236882	LINC01554	-3.74585	-0.167574	-0.172239	0.863565	0.993362	-5.26993	FALSE	202299	long intergenic non-protein coding RNA 1554 [Source:HGNC Symbol;Acc:HGNC:24687]	lncRNA
VIP	MDD	ENSG00000236885		2.40564	-0.807936	-1.39883	0.164666	0.860289	-4.87291	FALSE		novel transcript	lncRNA
VIP	MDD	ENSG00000236886		7.54052	-0.169499	-1.32661	0.187577	0.866801	-6.60204	FALSE
VIP	MDD	ENSG00000236892		0.00218106	-0.296217	-0.27913	0.780667	0.986335	-5.30247	FALSE		novel transcript	lncRNA
VIP	MDD	ENSG00000236894	LINC03028	0.525066	-1.58377	-1.82955	0.0700163	0.767388	-4.10348	FALSE		long intergenic non-protein coding RNA 3028 [Source:HGNC Symbol;Acc:HGNC:56168]	transcribed_unprocessed_pseudogene
VIP	MDD	ENSG00000236901	MIR600HG	4.39518	-0.562941	-1.32599	0.187579	0.866801	-5.27271	FALSE	81571	MIR600 host gene [Source:HGNC Symbol;Acc:HGNC:23642]	lncRNA
VIP	MDD	ENSG00000236908	LINC02827	-2.02392	1.30407	1.12812	0.261714	0.901258	-4.79286	FALSE		long intergenic non-protein coding RNA 2827 [Source:HGNC Symbol;Acc:HGNC:54358]	lncRNA
VIP	MDD	ENSG00000236914	LINC01852	-3.38328	0.851158	0.758935	0.449509	0.945462	-5.0567	FALSE	107984773	long intergenic non-protein coding RNA 1852 [Source:HGNC Symbol;Acc:HGNC:52668]	lncRNA
VIP	MDD	ENSG00000236915	CLCA4-AS1	3.49302	-0.311677	-0.643414	0.52129	0.95891	-5.6278	FALSE	105378828	CLCA4 antisense RNA 1 [Source:HGNC Symbol;Acc:HGNC:54055]	lncRNA
VIP	MDD	ENSG00000236921		-2.93328	0.708439	0.664925	0.507485	0.957994	-5.11412	FALSE		novel transcript	lncRNA
VIP	MDD	ENSG00000236922	LINC01378	5.42778	-0.0391712	-0.153568	0.878231	0.994497	-6.57414	FALSE		long intergenic non-protein coding RNA 1378 [Source:HGNC Symbol;Acc:HGNC:50645]	lncRNA
VIP	MDD	ENSG00000236924		-1.25631	-0.172535	-0.16127	0.872175	0.994431	-5.28226	FALSE		novel transcript	lncRNA
VIP	MDD	ENSG00000236939	BAALC-AS2	-1.91078	-1.45569	-1.23169	0.220683	0.884471	-4.70436	FALSE		BAALC antisense RNA 2 [Source:HGNC Symbol;Acc:HGNC:28595]	lncRNA
VIP	MDD	ENSG00000236948		4.11622	-0.251644	-0.661832	0.509458	0.957994	-5.99393	FALSE		novel transcript	lncRNA
VIP	MDD	ENSG00000236957		-1.53379	-1.85752	-1.93783	0.0551976	0.742234	-3.90008	FALSE		pseudogene similar to part of a immunoglobulin receptor-like protein	transcribed_unprocessed_pseudogene
VIP	MDD	ENSG00000236959	SULT1D1P	-2.25649	0.911092	0.760988	0.448286	0.944651	-5.04965	FALSE		sulfotransferase family 1D member 1, pseudogene [Source:HGNC Symbol;Acc:HGNC:30659]	transcribed_unitary_pseudogene
VIP	MDD	ENSG00000236961		-2.5466	-0.0775414	-0.0725545	0.942292	0.996411	-5.27759	FALSE		novel transcript	lncRNA
VIP	MDD	ENSG00000236963	LINC01141	3.46051	-0.401753	-0.838709	0.403445	0.937375	-5.63101	FALSE		long intergenic non-protein coding RNA 1141 [Source:HGNC Symbol;Acc:HGNC:49455]	lncRNA
VIP	MDD	ENSG00000236969	GGT8P	-1.79268	-0.503667	-0.41809	0.676694	0.97799	-5.19498	FALSE		gamma-glutamyltransferase 8 pseudogene [Source:HGNC Symbol;Acc:HGNC:33438]	unprocessed_pseudogene
VIP	MDD	ENSG00000236975	LINC02814	3.42485	0.0435586	0.0858692	0.931726	0.996411	-5.9038	FALSE		long intergenic non-protein coding RNA 2814 [Source:HGNC Symbol;Acc:HGNC:54346]	lncRNA
VIP	MDD	ENSG00000236980	C3orf84	-1.54104	-1.31395	-1.23025	0.221219	0.884639	-4.71769	FALSE	646498	chromosome 3 open reading frame 84 [Source:HGNC Symbol;Acc:HGNC:44666]	protein_coding
VIP	MDD	ENSG00000236985		-3.05362	1.34076	1.2181	0.225783	0.885695	-4.72676	FALSE		novel transcript	lncRNA
VIP	MDD	ENSG00000236989		-2.5022	-0.807653	-0.772934	0.441213	0.942114	-5.06361	FALSE		novel transcript	lncRNA
VIP	MDD	ENSG00000236990		-0.311741	-1.28787	-1.34061	0.1828	0.866801	-4.70225	FALSE		novel transcript (FLJ31241)	lncRNA
VIP	MDD	ENSG00000237001	WASF3-AS1	-3.23951	1.3087	1.20692	0.230042	0.888105	-4.7331	FALSE		WASF3 antisense RNA 1 [Source:HGNC Symbol;Acc:HGNC:39841]	lncRNA
VIP	MDD	ENSG00000237004	ZNRF2P1	-3.45416	-0.626906	-0.56372	0.574088	0.966535	-5.16375	FALSE		zinc and ring finger 2 pseudogene 1 [Source:HGNC Symbol;Acc:HGNC:42792]	transcribed_processed_pseudogene
VIP	MDD	ENSG00000237013	LINC01812	0.740007	0.251228	0.2955	0.768167	0.986297	-5.40677	FALSE	101927701	long intergenic non-protein coding RNA 1812 [Source:HGNC Symbol;Acc:HGNC:52616]	lncRNA
VIP	MDD	ENSG00000237017	PRPF31-AS1	-2.81413	1.3135	1.15374	0.251097	0.898449	-4.77589	FALSE		PRPF31 antisense RNA 1 [Source:HGNC Symbol;Acc:HGNC:40700]	lncRNA
VIP	MDD	ENSG00000237036	ZEB1-AS1	3.39052	-0.883986	-1.49164	0.138645	0.839186	-4.76853	FALSE	220930	ZEB1 antisense RNA 1 [Source:HGNC Symbol;Acc:HGNC:42354]	lncRNA
VIP	MDD	ENSG00000237037	NDUFA6-DT	4.41455	-0.260078	-0.75005	0.45482	0.947661	-5.93735	FALSE		NDUFA6 divergent transcript [Source:HGNC Symbol;Acc:HGNC:45273]	lncRNA
VIP	MDD	ENSG00000237057	LINC02087	-1.06138	0.873165	0.873575	0.384246	0.931903	-5.06286	FALSE		long intergenic non-protein coding RNA 2087 [Source:HGNC Symbol;Acc:HGNC:52938]	lncRNA
VIP	MDD	ENSG00000237074	LINC02942	5.13689	-0.0846874	-0.293662	0.769568	0.986297	-6.38789	FALSE		long intergenic non-protein coding RNA 2942 [Source:HGNC Symbol;Acc:HGNC:55957]	lncRNA
VIP	MDD	ENSG00000237092	LINC01065	1.37531	0.389761	0.460489	0.646071	0.977504	-5.43455	FALSE		long intergenic non-protein coding RNA 1065 [Source:HGNC Symbol;Acc:HGNC:49103]	lncRNA
VIP	MDD	ENSG00000237094		-1.0889	3.32374	3.407	0.000917202	0.350075	-1.15463	FALSE		pseudogene similar to part of septin 14 SEPT14	transcribed_unprocessed_pseudogene
VIP	MDD	ENSG00000237101		-1.70028	-0.520226	-0.430746	0.667493	0.977504	-5.19831	FALSE	101927164	novel transcript	lncRNA
VIP	MDD	ENSG00000237118	CYP2F2P	-4.10443	0.590991	0.579284	0.563578	0.96548	-5.15498	FALSE		cytochrome P450 family 2 subfamily F member 2, pseudogene [Source:HGNC Symbol;Acc:HGNC:18851]	transcribed_processed_pseudogene
VIP	MDD	ENSG00000237121	PIEZO1P2	0.0640696	-2.40029	-3.59392	0.000488192	0.281245	-0.318812	FALSE		piezo type mechanosensitive ion channel component 1 pseudogene 2 [Source:HGNC Symbol;Acc:HGNC:42861]	unprocessed_pseudogene
VIP	MDD	ENSG00000237125	HAND2-AS1	2.99609	-0.966692	-1.98243	0.0499153	0.727837	-4.15059	FALSE	79804	HAND2 antisense RNA 1 [Source:HGNC Symbol;Acc:HGNC:48872]	lncRNA
VIP	MDD	ENSG00000237126		-0.616695	-0.939938	-0.81072	0.419271	0.939156	-5.04824	FALSE		novel transcript	lncRNA
VIP	MDD	ENSG00000237128	LINC02652	2.48906	-1.02224	-1.48475	0.140461	0.841525	-4.66301	FALSE	105376468	long intergenic non-protein coding RNA 2652 [Source:HGNC Symbol;Acc:HGNC:54137]	lncRNA
VIP	MDD	ENSG00000237135	DDX10P1	-2.50386	-0.47499	-0.431925	0.666638	0.977504	-5.20356	FALSE		DEAD-box helicase 10 pseudogene 1 [Source:HGNC Symbol;Acc:HGNC:44960]	processed_pseudogene
VIP	MDD	ENSG00000237136	C4orf51	2.19045	-2.03284	-3.02883	0.00305727	0.45086	-1.76336	FALSE	646603	chromosome 4 open reading frame 51 [Source:HGNC Symbol;Acc:HGNC:37264]	protein_coding
VIP	MDD	ENSG00000237153		4.35875	-0.405686	-1.12895	0.261366	0.901258	-5.58339	FALSE		novel transcript	lncRNA
VIP	MDD	ENSG00000237159	CNTFR-AS1	-1.33887	-0.413565	-0.350768	0.726431	0.984452	-5.21629	FALSE	415056	CNTFR antisense RNA 1 [Source:HGNC Symbol;Acc:HGNC:48712]	lncRNA
VIP	MDD	ENSG00000237167		-2.90538	1.57439	1.56769	0.119815	0.819231	-4.3713	FALSE		novel transcript	lncRNA
VIP	MDD	ENSG00000237187	NR2F1-AS1	7.63728	0.0931386	0.881335	0.380051	0.930763	-7.19118	FALSE	441094	NR2F1 antisense RNA 1 [Source:HGNC Symbol;Acc:HGNC:48622]	lncRNA
VIP	MDD	ENSG00000237190	CDKN2AIPNL	0.440688	0.822436	0.704804	0.482416	0.951308	-5.14112	FALSE	91368	CDKN2A interacting protein N-terminal like [Source:HGNC Symbol;Acc:HGNC:30545]	protein_coding
VIP	MDD	ENSG00000237222	LINC01968	2.91845	-0.368949	-0.773204	0.441054	0.942114	-5.68713	FALSE	100507391	long intergenic non-protein coding RNA 1968 [Source:HGNC Symbol;Acc:HGNC:52794]	lncRNA
VIP	MDD	ENSG00000237223	SULT1C2P1	0.700354	-1.4756	-1.79615	0.0752056	0.776175	-4.15933	FALSE		sulfotransferase family 1C member 2 pseudogene 1 [Source:HGNC Symbol;Acc:HGNC:33545]	transcribed_unprocessed_pseudogene
VIP	MDD	ENSG00000237232	ZNF295-AS1	1.01081	-2.28441	-3.33266	0.00117112	0.357072	-1.02782	FALSE	150142	ZNF295 antisense RNA 1 [Source:HGNC Symbol;Acc:HGNC:23130]	lncRNA
VIP	MDD	ENSG00000237233	TMEM26-AS1	-0.356835	-1.02762	-1.1809	0.24018	0.894269	-4.87283	FALSE		TMEM26 antisense RNA 1 [Source:HGNC Symbol;Acc:HGNC:51209]	lncRNA
VIP	MDD	ENSG00000237238	BMS1P10	3.25218	0.0934905	0.179126	0.858167	0.993329	-5.9005	FALSE		BMS1 pseudogene 10 [Source:HGNC Symbol;Acc:HGNC:49154]	transcribed_unprocessed_pseudogene
VIP	MDD	ENSG00000237248	LINC00987	-3.71987	-0.107365	-0.099064	0.921267	0.995717	-5.27748	FALSE	100499405	long intergenic non-protein coding RNA 987 [Source:HGNC Symbol;Acc:HGNC:48911]	lncRNA
VIP	MDD	ENSG00000237250		2.0796	-0.384776	-0.5911	0.555661	0.964373	-5.55709	FALSE	100130331	novel transcript	lncRNA
VIP	MDD	ENSG00000237251		0.680385	-0.124767	-0.150447	0.880686	0.994636	-5.46016	FALSE		pseudogene similar to part of a member of ANKRD26-like family B	unprocessed_pseudogene
VIP	MDD	ENSG00000237263	MAPK6P3	-3.0214	-2.36949	-2.08968	0.0389437	0.701933	-3.67795	FALSE		mitogen-activated protein kinase 6 pseudogene 3 [Source:HGNC Symbol;Acc:HGNC:18977]	processed_pseudogene
VIP	MDD	ENSG00000237268		-0.406132	0.660113	0.702915	0.483589	0.951486	-5.19766	FALSE		pseudogene similar to part of coiled-coil domain containing 144A CCDC144A	transcribed_unprocessed_pseudogene
VIP	MDD	ENSG00000237271		-2.26573	-0.974062	-0.853743	0.395096	0.934913	-5.0163	FALSE		novel transcript	lncRNA
VIP	MDD	ENSG00000237276	ANO7L1	-3.36259	-2.42437	-2.20538	0.0295001	0.675794	-3.50103	FALSE		anoctamin 7 like 1 (pseudogene) [Source:HGNC Symbol;Acc:HGNC:32248]	transcribed_unprocessed_pseudogene
VIP	MDD	ENSG00000237281	CATIP-AS2	-2.05355	0.146731	0.129016	0.89758	0.995124	-5.27433	FALSE		CATIP antisense RNA 2 [Source:HGNC Symbol;Acc:HGNC:41079]	lncRNA
VIP	MDD	ENSG00000237283		-1.56006	-0.864448	-0.897165	0.371583	0.927618	-5.02979	FALSE		novel transcript	lncRNA
VIP	MDD	ENSG00000237285	HNRNPA1P2	-2.77712	-1.77888	-1.5131	0.133112	0.831309	-4.42425	FALSE		heterogeneous nuclear ribonucleoprotein A1 pseudogene 2 [Source:HGNC Symbol;Acc:HGNC:13958]	processed_pseudogene
VIP	MDD	ENSG00000237289	CKMT1B	3.60671	-0.125976	-0.245647	0.806412	0.988033	-5.89821	FALSE	1159	creatine kinase, mitochondrial 1B [Source:HGNC Symbol;Acc:HGNC:1995]	protein_coding
VIP	MDD	ENSG00000237289	CKMT1B	3.60671	-0.125976	-0.245647	0.806412	0.988033	-5.89821	FALSE	548596	creatine kinase, mitochondrial 1B [Source:HGNC Symbol;Acc:HGNC:1995]	protein_coding
VIP	MDD	ENSG00000237292	LINC01732	-3.92468	0.642823	0.646403	0.51936	0.95891	-5.12539	FALSE	101928973	long intergenic non-protein coding RNA 1732 [Source:HGNC Symbol;Acc:HGNC:52520]	lncRNA
VIP	MDD	ENSG00000237296	SMG1P1	3.28928	-0.112586	-0.18325	0.854938	0.99282	-5.73705	FALSE		SMG1 pseudogene 1 [Source:HGNC Symbol;Acc:HGNC:44186]	transcribed_unprocessed_pseudogene
VIP	MDD	ENSG00000237298	TTN-AS1	2.03186	-0.304272	-0.365157	0.715692	0.98211	-5.48285	FALSE	100506866	TTN antisense RNA 1 [Source:HGNC Symbol;Acc:HGNC:44124]	lncRNA
VIP	MDD	ENSG00000237298	TTN-AS1	2.03186	-0.304272	-0.365157	0.715692	0.98211	-5.48285	FALSE	101927055	TTN antisense RNA 1 [Source:HGNC Symbol;Acc:HGNC:44124]	lncRNA
VIP	MDD	ENSG00000237299		-1.26068	-0.804414	-0.731933	0.46576	0.949148	-5.12055	FALSE		male sterility domain containing 1 (MLSTD1) pseudogene	unprocessed_pseudogene
VIP	MDD	ENSG00000237301		-1.32394	-0.75676	-0.665115	0.507364	0.957994	-5.10626	FALSE		novel transcript	lncRNA
VIP	MDD	ENSG00000237311		1.55943	-0.196423	-0.271968	0.786154	0.986335	-5.5759	FALSE		novel transcript	lncRNA
VIP	MDD	ENSG00000237312		2.16944	-0.422409	-0.647651	0.518555	0.95891	-5.50787	FALSE		novel transcript	lncRNA
VIP	MDD	ENSG00000237316		1.16214	-0.491978	-0.569688	0.570047	0.966209	-5.39219	FALSE		novel transcript	lncRNA
VIP	MDD	ENSG00000237325		-3.82729	1.29276	1.21885	0.2255	0.885695	-4.72123	FALSE		chromosome 6 open reading frame 203 (C6orf203) pseudogene	processed_pseudogene
VIP	MDD	ENSG00000237326		-2.80581	-0.464435	-0.443718	0.658115	0.977504	-5.21648	FALSE		novel transcript	lncRNA
VIP	MDD	ENSG00000237339	LINC01502	-2.78903	-1.59155	-1.51428	0.132813	0.831048	-4.43576	FALSE	100130954	long intergenic non-protein coding RNA 1502 [Source:HGNC Symbol;Acc:HGNC:51183]	lncRNA
VIP	MDD	ENSG00000237346		-4.1387	0.249765	0.245188	0.806766	0.988188	-5.25755	FALSE		novel transcript	lncRNA
VIP	MDD	ENSG00000237352	LINC01358	4.75532	0.0904268	0.286869	0.77475	0.986335	-6.25565	FALSE		long intergenic non-protein coding RNA 1358 [Source:HGNC Symbol;Acc:HGNC:50589]	lncRNA
VIP	MDD	ENSG00000237353	PATE4	0.696419	-0.520067	-0.483104	0.629979	0.975624	-5.22762	FALSE	399968	prostate and testis expressed 4 [Source:HGNC Symbol;Acc:HGNC:35427]	protein_coding
VIP	MDD	ENSG00000237356		6.57675	-0.198539	-1.08828	0.278842	0.906283	-6.4742	FALSE		novel transcript	lncRNA
VIP	MDD	ENSG00000237361	TUSC8	-2.4802	-0.0348381	-0.0308996	0.975405	0.998914	-5.27506	FALSE	400128	tumor suppressor candidate 8 [Source:HGNC Symbol;Acc:HGNC:49111]	lncRNA
VIP	MDD	ENSG00000237372		1.45962	-0.145758	-0.210739	0.833479	0.99135	-5.54095	FALSE	100129066	novel transcript	lncRNA
VIP	MDD	ENSG00000237380	HOXD-AS2	-3.1745	0.298211	0.268916	0.788496	0.986335	-5.24456	FALSE		HOXD cluster antisense RNA 2 [Source:HGNC Symbol;Acc:HGNC:43756]	lncRNA
VIP	MDD	ENSG00000237387		-3.95471	1.39193	1.33774	0.183731	0.866801	-4.61494	FALSE		novel transcript	lncRNA
VIP	MDD	ENSG00000237396	LNCNEF	-0.768883	-1.53595	-1.41876	0.158786	0.856802	-4.54709	FALSE	101929685	lncRNA neighboring enhancer of FOXA2 [Source:HGNC Symbol;Acc:HGNC:50656]	lncRNA
VIP	MDD	ENSG00000237398	HLA-DPA3	2.8077	-0.62958	-0.877674	0.382026	0.931903	-5.32599	FALSE		major histocompatibility complex, class II, DP alpha 3 (pseudogene) [Source:HGNC Symbol;Acc:HGNC:19393]	unprocessed_pseudogene
VIP	MDD	ENSG00000237399	PITRM1-AS1	-3.43105	-0.938014	-0.83715	0.404317	0.937375	-5.00979	FALSE	100507034	PITRM1 antisense RNA 1 [Source:HGNC Symbol;Acc:HGNC:44675]	lncRNA
VIP	MDD	ENSG00000237400		1.03123	-2.05861	-2.69465	0.00814767	0.562885	-2.54257	FALSE		novel transcript	lncRNA
VIP	MDD	ENSG00000237401	LINC01304	-2.95175	-0.715997	-0.665909	0.506858	0.957994	-5.12642	FALSE	100505964	long intergenic non-protein coding RNA 1304 [Source:HGNC Symbol;Acc:HGNC:50472]	lncRNA
VIP	MDD	ENSG00000237406	NDUFA9P1	-3.21959	0.6837	0.583038	0.561057	0.965475	-5.13701	FALSE		NADH:ubiquinone oxidoreductase subunit A9 pseudogene 1 [Source:HGNC Symbol;Acc:HGNC:19252]	processed_pseudogene
VIP	MDD	ENSG00000237412	PRSS56	-4.17207	-1.02152	-0.923238	0.357896	0.924925	-4.95782	FALSE	646960	serine protease 56 [Source:HGNC Symbol;Acc:HGNC:39433]	protein_coding
VIP	MDD	ENSG00000237413		2.14605	-0.281472	-0.41134	0.681621	0.979377	-5.5503	FALSE	149047	uncharacterized MGC27382 [Source:NCBI gene (formerly Entrezgene);Acc:149047]	lncRNA
VIP	MDD	ENSG00000237422		1.52207	-2.28946	-2.77296	0.0065226	0.537441	-2.37211	FALSE	100507103	novel transcript	lncRNA
VIP	MDD	ENSG00000237423	LINC01522	-3.10471	-2.34938	-2.23555	0.0273929	0.672456	-3.45309	FALSE		long intergenic non-protein coding RNA 1522 [Source:HGNC Symbol;Acc:HGNC:51224]	lncRNA
VIP	MDD	ENSG00000237429		1.58405	0.914094	0.900501	0.369814	0.927618	-5.11572	FALSE		novel transcript	lncRNA
VIP	MDD	ENSG00000237435	LINC02790	1.92017	0.0317099	0.0410752	0.96731	0.998232	-5.5662	FALSE	102723661	long intergenic non-protein coding RNA 2790 [Source:HGNC Symbol;Acc:HGNC:54313]	lncRNA
VIP	MDD	ENSG00000237438	CECR7	4.304	-0.782614	-1.66832	0.0980869	0.80236	-4.76042	FALSE		cat eye syndrome chromosome region, candidate 7 [Source:HGNC Symbol;Acc:HGNC:1845]	transcribed_unprocessed_pseudogene
VIP	MDD	ENSG00000237440	ZNF737	2.14571	0.209494	0.26816	0.789077	0.986335	-5.54376	FALSE	100129842	zinc finger protein 737 [Source:HGNC Symbol;Acc:HGNC:32468]	protein_coding
VIP	MDD	ENSG00000237441	RGL2	2.77856	1.05332	1.57879	0.117244	0.815837	-4.62309	FALSE	5863	ral guanine nucleotide dissociation stimulator like 2 [Source:HGNC Symbol;Acc:HGNC:9769]	protein_coding
VIP	MDD	ENSG00000237442	HNRNPA1P57	-2.2744	1.15565	1.11511	0.267224	0.902839	-4.83372	FALSE		heterogeneous nuclear ribonucleoprotein A1 pseudogene 57 [Source:HGNC Symbol;Acc:HGNC:48787]	transcribed_processed_pseudogene
VIP	MDD	ENSG00000237452	MEIOSIN	-1.69858	-1.28153	-1.22356	0.223724	0.885695	-4.72094	FALSE	388553	meiosis initiator [Source:HGNC Symbol;Acc:HGNC:44318]	protein_coding
VIP	MDD	ENSG00000237460	LINC01661	1.18572	-0.695294	-0.834403	0.405856	0.937375	-5.22362	FALSE		long intergenic non-protein coding RNA 1661 [Source:HGNC Symbol;Acc:HGNC:52449]	lncRNA
VIP	MDD	ENSG00000237463	LRRC52-AS1	2.18145	-0.499952	-0.863147	0.389928	0.934098	-5.4093	FALSE	400794	LRRC52 antisense RNA 1 [Source:HGNC Symbol;Acc:HGNC:54044]	lncRNA
VIP	MDD	ENSG00000237471		0.870673	-1.0949	-1.48448	0.140532	0.841525	-4.61984	FALSE	102723446	novel transcript	lncRNA
VIP	MDD	ENSG00000237473		4.13264	0.0740193	0.156288	0.876092	0.994497	-6.09259	FALSE		novel transcript	lncRNA
VIP	MDD	ENSG00000237476	LINC01637	-3.58376	-0.921567	-0.862378	0.390349	0.934382	-4.99731	FALSE	101928891	long intergenic non-protein coding RNA 1637 [Source:HGNC Symbol;Acc:HGNC:52424]	lncRNA
VIP	MDD	ENSG00000237477		-2.71093	0.772879	0.711261	0.478423	0.950496	-5.0898	FALSE		novel transcript	lncRNA
VIP	MDD	ENSG00000237478		-3.78729	0.0260279	0.0237115	0.981126	0.999171	-5.27859	FALSE		pseudogene similar to part of ribosomal protein S11 (RPS11)	processed_pseudogene
VIP	MDD	ENSG00000237480		1.90836	-1.42113	-1.80932	0.0731225	0.772473	-4.23792	FALSE		novel transcript	lncRNA
VIP	MDD	ENSG00000237484	LINC01684	3.73663	-0.103854	-0.138942	0.889877	0.995086	-5.95433	FALSE	105372751	long intergenic non-protein coding RNA 1684 [Source:HGNC Symbol;Acc:HGNC:52472]	lncRNA
VIP	MDD	ENSG00000237489	C10orf143	4.29269	-0.175807	-0.454959	0.650032	0.977504	-5.99687	FALSE	387723	chromosome 10 open reading frame 143 [Source:HGNC Symbol;Acc:HGNC:48677]	protein_coding
VIP	MDD	ENSG00000237491	LINC01409	0.227579	1.91169	1.77336	0.0789268	0.784883	-4.12113	FALSE		long intergenic non-protein coding RNA 1409 [Source:HGNC Symbol;Acc:HGNC:50701]	lncRNA
VIP	MDD	ENSG00000237494	LINC02919	-3.78436	-0.756849	-0.691691	0.490583	0.954295	-5.10118	FALSE		long intergenic non-protein coding RNA 2919 [Source:HGNC Symbol;Acc:HGNC:55653]	lncRNA
VIP	MDD	ENSG00000237498		1.53477	-1.57968	-2.51697	0.0132732	0.587894	-2.95329	FALSE		novel transcript	lncRNA
VIP	MDD	ENSG00000237499	WAKMAR2	0.658861	-0.827573	-1.06853	0.28761	0.910958	-5.05225	FALSE	100130476	wound and keratinocyte migration associated lncRNA 2 [Source:HGNC Symbol;Acc:HGNC:53754]	lncRNA
VIP	MDD	ENSG00000237505	PKN2-AS1	7.28582	-0.223446	-1.02085	0.310837	0.912887	-6.90998	FALSE	101927891	PKN2 antisense RNA 1 [Source:HGNC Symbol;Acc:HGNC:50597]	lncRNA
VIP	MDD	ENSG00000237513		-2.36787	-0.553981	-0.486954	0.627256	0.975624	-5.19254	FALSE
VIP	MDD	ENSG00000237515	SHISA9	8.68858	0.0139568	0.121914	0.903316	0.995313	-8.24382	FALSE	729993	shisa family member 9 [Source:HGNC Symbol;Acc:HGNC:37231]	protein_coding
VIP	MDD	ENSG00000237517	CELSR1P1	2.95214	0.249515	0.365115	0.715724	0.98211	-5.61064	FALSE		CELSR1 pseudogene 1 [Source:HGNC Symbol;Acc:HGNC:55984]	transcribed_unprocessed_pseudogene
VIP	MDD	ENSG00000237523	LINC00857	-1.90644	-0.815885	-0.841052	0.402137	0.936682	-5.04049	FALSE	439990	long intergenic non-protein coding RNA 857 [Source:HGNC Symbol;Acc:HGNC:45114]	lncRNA
VIP	MDD	ENSG00000237525		2.31992	0.292702	0.428469	0.669145	0.977504	-5.54857	FALSE		novel transcript	lncRNA
VIP	MDD	ENSG00000237527		-0.987033	1.24843	1.12227	0.264183	0.901865	-4.82462	FALSE		novel transcript	lncRNA
VIP	MDD	ENSG00000237530		-1.98216	0.347665	0.286498	0.775034	0.986335	-5.23267	FALSE		novel transcript	lncRNA
VIP	MDD	ENSG00000237531		-2.22149	1.54999	1.39026	0.167248	0.861318	-4.56104	FALSE		novel transcript	lncRNA
VIP	MDD	ENSG00000237541	HLA-DQA2	-3.70552	-0.641206	-0.633065	0.528	0.960174	-5.12539	FALSE	3117	major histocompatibility complex, class II, DQ alpha 2 [Source:HGNC Symbol;Acc:HGNC:4943]	protein_coding
VIP	MDD	ENSG00000237541	HLA-DQA2	-3.70552	-0.641206	-0.633065	0.528	0.960174	-5.12539	FALSE	3118	major histocompatibility complex, class II, DQ alpha 2 [Source:HGNC Symbol;Acc:HGNC:4943]	protein_coding
VIP	MDD	ENSG00000237552	LINC02567	-2.02705	-0.600761	-0.556	0.579336	0.967513	-5.17746	FALSE	110806286	long intergenic non-protein coding RNA 2567 [Source:HGNC Symbol;Acc:HGNC:53609]	lncRNA
VIP	MDD	ENSG00000237556	KCND3-AS1	-3.52986	-1.01725	-0.906719	0.36653	0.926932	-4.97184	FALSE		KCND3 antisense RNA 1 [Source:HGNC Symbol;Acc:HGNC:40317]	lncRNA
VIP	MDD	ENSG00000237560	LINC01497	1.48089	-1.10268	-1.31684	0.190618	0.867551	-4.79837	FALSE	102723487	long intergenic non-protein coding RNA 1497 [Source:HGNC Symbol;Acc:HGNC:51163]	lncRNA
VIP	MDD	ENSG00000237567	LINC02836	-0.26578	-0.352832	-0.358994	0.720285	0.983114	-5.31013	FALSE		long intergenic non-protein coding RNA 2836 [Source:HGNC Symbol;Acc:HGNC:54370]	lncRNA
VIP	MDD	ENSG00000237574	LINC01856	-2.23755	0.508751	0.452205	0.652009	0.977504	-5.19719	FALSE	101927924	long intergenic non-protein coding RNA 1856 [Source:HGNC Symbol;Acc:HGNC:52672]	lncRNA
VIP	MDD	ENSG00000237579	LINC01514	-1.11031	1.1749	1.0507	0.295692	0.911421	-4.89887	FALSE	101927396	long intergenic non-protein coding RNA 1514 [Source:HGNC Symbol;Acc:HGNC:51207]	lncRNA
VIP	MDD	ENSG00000237585	LINC00407	2.6702	-0.876208	-1.38074	0.170147	0.861318	-4.85251	FALSE		long intergenic non-protein coding RNA 407 [Source:HGNC Symbol;Acc:HGNC:42739]	lncRNA
VIP	MDD	ENSG00000237588		-4.287	-0.214224	-0.20836	0.835332	0.99135	-5.26115	FALSE		novel transcript	lncRNA
VIP	MDD	ENSG00000237596		0.703313	-1.55136	-1.53359	0.127992	0.828373	-4.46867	FALSE	644135	novel transcript	lncRNA
VIP	MDD	ENSG00000237612		-2.04985	1.03461	1.05257	0.294837	0.911421	-4.89949	FALSE		novel transcript	lncRNA
VIP	MDD	ENSG00000237626		5.54508	0.0989905	0.373861	0.709225	0.980788	-6.46567	FALSE		novel transcript	lncRNA
VIP	MDD	ENSG00000237633		1.25186	-1.84666	-1.82414	0.0708349	0.767477	-4.07787	FALSE		novel transcript, antisense to FAM49A	lncRNA
VIP	MDD	ENSG00000237636	ANKRD26P3	2.54394	0.370678	0.470169	0.639162	0.977459	-5.54576	FALSE	100101938	ankyrin repeat domain 26 pseudogene 3 [Source:HGNC Symbol;Acc:HGNC:39689]	unprocessed_pseudogene
VIP	MDD	ENSG00000237638	LINC02245	5.18952	0.0807413	0.315884	0.752687	0.986297	-6.41503	FALSE	400958	long intergenic non-protein coding RNA 2245 [Source:HGNC Symbol;Acc:HGNC:53134]	lncRNA
VIP	MDD	ENSG00000237640		1.33663	-1.11034	-1.38023	0.170303	0.861318	-4.70842	FALSE		novel transcript	lncRNA
VIP	MDD	ENSG00000237643	LINC01610	-3.47003	0.399222	0.368911	0.712901	0.981765	-5.22931	FALSE		long intergenic non-protein coding RNA 1610 [Source:HGNC Symbol;Acc:HGNC:51676]	lncRNA
VIP	MDD	ENSG00000237649	KIFC1	-1.09347	-1.24708	-1.23675	0.218806	0.882924	-4.76249	FALSE	3833	kinesin family member C1 [Source:HGNC Symbol;Acc:HGNC:6389]	protein_coding
VIP	MDD	ENSG00000237654		-1.30512	1.22843	1.04862	0.296642	0.911421	-4.85667	FALSE	101929653	novel transcript	lncRNA
VIP	MDD	ENSG00000237655		-2.6432	0.148037	0.13617	0.891935	0.995086	-5.27248	FALSE		novel transcript, antisense to TTC30A	lncRNA
VIP	MDD	ENSG00000237666		-3.94858	-0.324849	-0.335655	0.737768	0.98577	-5.23798	FALSE		pseudogene similar to part of anaphase promoting complex subunit 1 ANAPC1	unprocessed_pseudogene
VIP	MDD	ENSG00000237667	LINC01115	2.7805	-0.58574	-0.98476	0.326895	0.916156	-5.3071	FALSE	339822	long intergenic non-protein coding RNA 1115 [Source:HGNC Symbol;Acc:HGNC:49258]	lncRNA
VIP	MDD	ENSG00000237670	LINC01866	-2.6011	1.87507	1.79044	0.076124	0.776737	-4.09673	FALSE		long intergenic non-protein coding RNA 1866 [Source:HGNC Symbol;Acc:HGNC:52685]	lncRNA
VIP	MDD	ENSG00000237686	SCIRT	2.30855	-1.32204	-1.92107	0.0573017	0.74453	-4.05847	FALSE	101929705	stem cell inhibitory RNA transcript [Source:HGNC Symbol;Acc:HGNC:55341]	lncRNA
VIP	MDD	ENSG00000237693	IRGM	1.63841	-0.301757	-0.424771	0.671831	0.977504	-5.53684	FALSE	345611	immunity related GTPase M [Source:HGNC Symbol;Acc:HGNC:29597]	protein_coding
VIP	MDD	ENSG00000237714	P4HA2-AS1	-0.442362	-1.22919	-1.06147	0.290791	0.911348	-4.87322	FALSE	100861518	P4HA2 antisense RNA 1 [Source:HGNC Symbol;Acc:HGNC:43560]	lncRNA
VIP	MDD	ENSG00000237716		-3.51174	-1.16274	-1.08586	0.279908	0.907596	-4.83468	FALSE		novel transcript	lncRNA
VIP	MDD	ENSG00000237720		5.6212	-0.507857	-1.89189	0.0611254	0.749003	-4.77325	FALSE	105373390	novel transcript	lncRNA
VIP	MDD	ENSG00000237732	CT75	1.48429	0.0180382	0.0181147	0.98558	0.999309	-5.44392	FALSE		cancer/testis associated transcript 75 [Source:HGNC Symbol;Acc:HGNC:37174]	transcribed_unprocessed_pseudogene
VIP	MDD	ENSG00000237735		1.37475	-0.967995	-1.1319	0.260129	0.900654	-4.96909	FALSE		novel transcript	lncRNA
VIP	MDD	ENSG00000237737	DCTN1-AS1	-0.698489	-0.813294	-0.698684	0.486219	0.952295	-5.08843	FALSE	100189589	DCTN1 antisense RNA 1 [Source:HGNC Symbol;Acc:HGNC:44151]	lncRNA
VIP	MDD	ENSG00000237742	HEY2-AS1	3.22995	-0.458224	-0.929025	0.354903	0.924824	-5.48012	FALSE	105377986	HEY2 antisense RNA 1 [Source:HGNC Symbol;Acc:HGNC:55652]	lncRNA
VIP	MDD	ENSG00000237743	FBP2P1	-1.81055	-0.975263	-1.01858	0.31063	0.912887	-4.94161	FALSE		fructose-bisphosphatase 2 pseudogene 1 [Source:HGNC Symbol;Acc:HGNC:49924]	transcribed_unprocessed_pseudogene
VIP	MDD	ENSG00000237750	KCNH7-AS1	-0.688473	1.20581	1.01884	0.310505	0.912887	-4.88888	FALSE	101929570	KCNH7 antisense RNA 1 [Source:HGNC Symbol;Acc:HGNC:40858]	lncRNA
VIP	MDD	ENSG00000237753	SLC20A1-DT	-2.5675	2.42313	2.23366	0.0275211	0.672456	-3.45567	FALSE		SLC20A1 divergent transcript [Source:HGNC Symbol;Acc:HGNC:55651]	lncRNA
VIP	MDD	ENSG00000237760		0.494658	-2.17005	-2.67642	0.00857521	0.562885	-2.58489	FALSE		novel transcript	lncRNA
VIP	MDD	ENSG00000237761		2.94932	-0.0870761	-0.145051	0.884935	0.994736	-5.70033	FALSE	105378464	novel transcript	lncRNA
VIP	MDD	ENSG00000237765	FAM200B	1.90303	-1.78861	-2.41522	0.0173679	0.619275	-3.11697	FALSE	285550	family with sequence similarity 200 member B [Source:HGNC Symbol;Acc:HGNC:27740]	protein_coding
VIP	MDD	ENSG00000237767	LINC01370	-4.08279	0.574289	0.552381	0.581804	0.968144	-5.16705	FALSE		long intergenic non-protein coding RNA 1370 [Source:HGNC Symbol;Acc:HGNC:50608]	lncRNA
VIP	MDD	ENSG00000237772	LINC02631	-1.52753	1.1958	1.04241	0.299498	0.911421	-4.88805	FALSE	114515520	long intergenic non-protein coding RNA 2631 [Source:HGNC Symbol;Acc:HGNC:54112]	lncRNA
VIP	MDD	ENSG00000237773		-2.44751	-0.26806	-0.232924	0.816252	0.9889	-5.25693	FALSE		novel transcript	lncRNA
VIP	MDD	ENSG00000237775	DDR1-DT	-3.22741	0.721527	0.731705	0.465899	0.949148	-5.081	FALSE		DDR1 divergent transcript [Source:HGNC Symbol;Acc:HGNC:28694]	lncRNA
VIP	MDD	ENSG00000237797	MACORIS	-1.57327	0.578767	0.486264	0.627744	0.975624	-5.19568	FALSE	101929951	macrophage enriched lincRNA repressor of IFN-gamma signaling [Source:HGNC Symbol;Acc:HGNC:53963]	lncRNA
VIP	MDD	ENSG00000237803	LINC00211	1.96786	-1.33362	-2.07224	0.0405722	0.709112	-3.84176	FALSE		long intergenic non-protein coding RNA 211 [Source:HGNC Symbol;Acc:HGNC:37459]	lncRNA
VIP	MDD	ENSG00000237807	LINC02984	0.14538	0.612218	0.614814	0.539943	0.962155	-5.25801	FALSE	100507516	long intergenic non-protein coding RNA 2984 [Source:HGNC Symbol;Acc:HGNC:56063]	lncRNA
VIP	MDD	ENSG00000237818	RPS3AP29	-3.4196	-0.223819	-0.19753	0.843776	0.991736	-5.25354	FALSE		RPS3A pseudogene 29 [Source:HGNC Symbol;Acc:HGNC:35531]	processed_pseudogene
VIP	MDD	ENSG00000237819	CDK6-AS1	2.24035	-0.472873	-0.65778	0.512049	0.957994	-5.49102	FALSE	101927497	CDK6 antisense RNA 1 [Source:HGNC Symbol;Acc:HGNC:40141]	lncRNA
VIP	MDD	ENSG00000237838		6.87177	-0.303019	-1.67418	0.0973122	0.80236	-5.7692	FALSE
VIP	MDD	ENSG00000237840	FAM21FP	-1.6456	-1.40976	-1.35156	0.17928	0.864462	-4.6144	FALSE		family with sequence similarity 21 member F, pseudogene [Source:HGNC Symbol;Acc:HGNC:45011]	transcribed_unprocessed_pseudogene
VIP	MDD	ENSG00000237843		0.140979	-0.983985	-1.04467	0.298456	0.911421	-5.00525	FALSE	105373845	novel transcript	lncRNA
VIP	MDD	ENSG00000237844		6.70162	0.00375838	0.0171086	0.986395	0.999309	-7.12315	FALSE		novel transcript	lncRNA
VIP	MDD	ENSG00000237854	LINC00674	1.59878	0.524177	0.590778	0.555876	0.964491	-5.36848	FALSE		long intergenic non-protein coding RNA 674 [Source:HGNC Symbol;Acc:HGNC:44355]	transcribed_unprocessed_pseudogene
VIP	MDD	ENSG00000237861		-3.90667	0.951584	0.846958	0.398851	0.935638	-5.0114	FALSE		ATPase, H+ transporting, lysosomal accessory protein 2 (ATP6AP2) pseudogene	processed_pseudogene
VIP	MDD	ENSG00000237862		-3.67322	0.864504	0.793035	0.429459	0.940083	-5.03662	FALSE		novel transcript	lncRNA
VIP	MDD	ENSG00000237863	IRS4-AS1	-3.91414	0.313645	0.293626	0.769595	0.986297	-5.2422	FALSE		IRS4 antisense RNA 1 [Source:HGNC Symbol;Acc:HGNC:55650]	lncRNA
VIP	MDD	ENSG00000237864	LINC00322	-3.9847	-0.0492708	-0.0483966	0.961488	0.997853	-5.27604	FALSE		long intergenic non-protein coding RNA 322 [Source:HGNC Symbol;Acc:HGNC:33698]	lncRNA
VIP	MDD	ENSG00000237874		-3.47792	1.25507	1.13354	0.259445	0.900654	-4.7981	FALSE		novel transcript	lncRNA
VIP	MDD	ENSG00000237877	LINC01473	6.80318	-0.0128043	-0.0831917	0.93385	0.996411	-7.11196	FALSE		long intergenic non-protein coding RNA 1473 [Source:HGNC Symbol;Acc:HGNC:51109]	lncRNA
VIP	MDD	ENSG00000237879	LINC00398	-2.70897	-0.334143	-0.307344	0.75916	0.986297	-5.23998	FALSE	100874158	long intergenic non-protein coding RNA 398 [Source:HGNC Symbol;Acc:HGNC:42727]	lncRNA
VIP	MDD	ENSG00000237880	LINC01885	4.5087	-0.451455	-1.33086	0.185976	0.866801	-5.52783	FALSE	105373538	long intergenic non-protein coding RNA 1885 [Source:HGNC Symbol;Acc:HGNC:52704]	lncRNA
VIP	MDD	ENSG00000237883	DGUOK-AS1	-0.179231	-0.374758	-0.356526	0.722127	0.983492	-5.27515	FALSE		DGUOK antisense RNA 1 [Source:HGNC Symbol;Acc:HGNC:43441]	lncRNA
VIP	MDD	ENSG00000237887	RPL23AP32	-3.57436	0.44797	0.394313	0.694111	0.980102	-5.21749	FALSE		ribosomal protein L23a pseudogene 32 [Source:HGNC Symbol;Acc:HGNC:25345]	processed_pseudogene
VIP	MDD	ENSG00000237896		-2.19624	1.33977	1.3038	0.195014	0.869502	-4.67127	FALSE		novel transcript	lncRNA
VIP	MDD	ENSG00000237899		-0.502654	-0.680447	-0.660537	0.510285	0.957994	-5.18123	FALSE		novel transcript	lncRNA
VIP	MDD	ENSG00000237917	PARP4P1	-2.95699	-2.1618	-2.29791	0.0234511	0.644079	-3.35008	FALSE		poly(ADP-ribose) polymerase family member 4 pseudogene 1 [Source:HGNC Symbol;Acc:HGNC:18500]	unprocessed_pseudogene
VIP	MDD	ENSG00000237919	LRRC7-AS1	-3.5971	0.0334217	0.0322291	0.974348	0.998707	-5.27966	FALSE		LRRC7 antisense RNA 1 [Source:HGNC Symbol;Acc:HGNC:40843]	lncRNA
VIP	MDD	ENSG00000237921		-3.68115	1.68413	1.59879	0.112725	0.812769	-4.33195	FALSE		novel transcript	lncRNA
VIP	MDD	ENSG00000237923	LINC02570	-3.551	0.698937	0.681088	0.497242	0.956115	-5.10793	FALSE	105375014	long intergenic non-protein coding RNA 2570 [Source:HGNC Symbol;Acc:HGNC:39766]	lncRNA
VIP	MDD	ENSG00000237928	NFIA-AS2	-2.32414	0.195902	0.178369	0.85876	0.993362	-5.27834	FALSE	100996570	NFIA antisense RNA 2 [Source:HGNC Symbol;Acc:HGNC:40401]	lncRNA
VIP	MDD	ENSG00000237937	LINC02702	-0.614139	-0.916517	-0.920577	0.359279	0.924925	-5.01294	FALSE	101929011	long intergenic non-protein coding RNA 2702 [Source:HGNC Symbol;Acc:HGNC:54217]	lncRNA
VIP	MDD	ENSG00000237938		-3.47552	-0.142164	-0.129525	0.897178	0.995124	-5.27163	FALSE		novel transcript, antisense to SLC25A34 and PLEKHM2	lncRNA
VIP	MDD	ENSG00000237940	LINC01238	-1.04798	-1.7368	-1.40882	0.161698	0.858256	-4.53646	FALSE	102723927	long intergenic non-protein coding RNA 1238 [Source:HGNC Symbol;Acc:HGNC:49795]	lncRNA
VIP	MDD	ENSG00000237943	PRKCQ-AS1	1.50645	1.25789	1.29294	0.19873	0.871838	-4.73217	FALSE	439949	PRKCQ antisense RNA 1 [Source:HGNC Symbol;Acc:HGNC:44689]	lncRNA
VIP	MDD	ENSG00000237945	LINC00649	0.62514	-0.511651	-0.571609	0.568749	0.965893	-5.32166	FALSE	100506334	long intergenic non-protein coding RNA 649 [Source:HGNC Symbol;Acc:HGNC:44305]	lncRNA
VIP	MDD	ENSG00000237949	LINC00844	2.65283	-0.670535	-1.50949	0.134031	0.833419	-4.90384	FALSE		long intergenic non-protein coding RNA 844 [Source:HGNC Symbol;Acc:HGNC:45031]	lncRNA
VIP	MDD	ENSG00000237950	LINC02918	1.87654	-1.02545	-1.3134	0.191771	0.868132	-4.75516	FALSE		long intergenic non-protein coding RNA 2918 [Source:HGNC Symbol;Acc:HGNC:55649]	lncRNA
VIP	MDD	ENSG00000237954		-0.963668	-1.01225	-1.11168	0.26869	0.903548	-4.926	FALSE		novel transcript	lncRNA
VIP	MDD	ENSG00000237961		-2.05185	0.756958	0.778059	0.438199	0.941193	-5.09114	FALSE		ankyrin repeat domain 18B (ANKRD18B) pseudogene	processed_pseudogene
VIP	MDD	ENSG00000237971		-3.41974	-0.882805	-0.819498	0.414268	0.939156	-5.02658	FALSE		karyopherin alpha 2 (RAG cohort 1, importin alpha 1) (KPNA2) pseudogene	processed_pseudogene
VIP	MDD	ENSG00000237972	TUBG1P	-3.30769	-1.27702	-1.11805	0.265973	0.901865	-4.80872	FALSE		tubulin gamma 1 pseudogene [Source:HGNC Symbol;Acc:HGNC:12418]	processed_pseudogene
VIP	MDD	ENSG00000237973	MTCO1P12	2.53702	0.520685	0.91372	0.362855	0.925872	-5.30107	FALSE		MT-CO1 pseudogene 12 [Source:HGNC Symbol;Acc:HGNC:52014]	unprocessed_pseudogene
VIP	MDD	ENSG00000237975	FLG-AS1	5.8125	-0.31246	-1.17186	0.243778	0.894586	-6.01738	FALSE	339400	FLG antisense RNA 1 [Source:HGNC Symbol;Acc:HGNC:27913]	lncRNA
VIP	MDD	ENSG00000237977	EIF4HP2	-3.35937	1.4722	1.28845	0.200283	0.872814	-4.65591	FALSE		eukaryotic translation initiation factor 4H pseudogene 2 [Source:HGNC Symbol;Acc:HGNC:49036]	processed_pseudogene
VIP	MDD	ENSG00000237978	KCNMB2-AS1	4.07404	-0.420414	-1.12572	0.262727	0.901258	-5.54077	FALSE		KCNMB2 antisense RNA 1 [Source:HGNC Symbol;Acc:HGNC:51409]	lncRNA
VIP	MDD	ENSG00000237980	LINC02773	-1.30701	-0.0224179	-0.023226	0.981512	0.999171	-5.32655	FALSE		long intergenic non-protein coding RNA 2773 [Source:HGNC Symbol;Acc:HGNC:54293]	lncRNA
VIP	MDD	ENSG00000237984	PTENP1	-3.03424	0.619229	0.570269	0.569654	0.966049	-5.1501	FALSE	11191	phosphatase and tensin homolog pseudogene 1 [Source:HGNC Symbol;Acc:HGNC:9589]	transcribed_processed_pseudogene
VIP	MDD	ENSG00000237986	CELF2-AS2	0.549941	0.380709	0.356883	0.721861	0.983492	-5.28229	FALSE		CELF2 antisense RNA 2 [Source:HGNC Symbol;Acc:HGNC:44703]	lncRNA
VIP	MDD	ENSG00000237988	OR2I1P	-3.78983	-1.50353	-1.43896	0.152991	0.854579	-4.50785	FALSE	442197	olfactory receptor family 2 subfamily I member 1 pseudogene [Source:HGNC Symbol;Acc:HGNC:8258]	protein_coding
VIP	MDD	ENSG00000237990	CNTN4-AS1	1.57473	-2.71049	-2.88725	0.00467665	0.4916	-2.1671	FALSE		CNTN4 antisense RNA 1 [Source:HGNC Symbol;Acc:HGNC:39985]	lncRNA
VIP	MDD	ENSG00000237992	LINC01808	1.28044	0.768402	0.847023	0.398815	0.935638	-5.20742	FALSE	105373460	long intergenic non-protein coding RNA 1808 [Source:HGNC Symbol;Acc:HGNC:52611]	lncRNA
VIP	MDD	ENSG00000238005	LNCATV	-3.27446	-0.676046	-0.671977	0.503002	0.957268	-5.10764	FALSE	101927851	lncRNA negative regulator of antiviral signaling [Source:HGNC Symbol;Acc:HGNC:54478]	lncRNA
VIP	MDD	ENSG00000238009		-1.17152	-0.547456	-0.581332	0.562201	0.965475	-5.23703	FALSE		novel transcript	lncRNA
VIP	MDD	ENSG00000238018	SPTBN1-AS2	-1.96085	2.30023	2.03105	0.0446528	0.720006	-3.76337	FALSE		SPTBN1 antisense RNA 2 [Source:HGNC Symbol;Acc:HGNC:40563]	lncRNA
VIP	MDD	ENSG00000238021	ODAD2P1	0.542762	-0.0313321	-0.0321614	0.974401	0.998707	-5.38999	FALSE		outer dynein arm docking complex subunit 2 pseudogene 1 [Source:HGNC Symbol;Acc:HGNC:44937]	transcribed_unprocessed_pseudogene
VIP	MDD	ENSG00000238034		-1.1413	-1.53949	-1.44091	0.152441	0.854579	-4.53146	FALSE		novel transcript	lncRNA
VIP	MDD	ENSG00000238035		-3.11357	-1.28804	-1.18511	0.23852	0.892729	-4.74989	FALSE		novel transcript	lncRNA
VIP	MDD	ENSG00000238042	LINC02257	3.70231	-0.727652	-1.53063	0.128721	0.828373	-4.88154	FALSE	105372950	long intergenic non-protein coding RNA 2257 [Source:HGNC Symbol;Acc:HGNC:53159]	lncRNA
VIP	MDD	ENSG00000238054		-2.80721	-1.42105	-1.2948	0.198091	0.871838	-4.65149	FALSE		novel transcript	lncRNA
VIP	MDD	ENSG00000238057	ZEB2-AS1	-3.69437	1.25304	1.1362	0.258333	0.900654	-4.79424	FALSE	100303491	ZEB2 antisense RNA 1 [Source:HGNC Symbol;Acc:HGNC:37149]	lncRNA
VIP	MDD	ENSG00000238058	CAMSAP1-DT	2.71422	0.530744	0.819728	0.414137	0.939156	-5.43467	FALSE		CAMSAP1 divergent transcript [Source:HGNC Symbol;Acc:HGNC:55648]	lncRNA
VIP	MDD	ENSG00000238063	LINC01685	1.04654	0.304069	0.383377	0.702178	0.980788	-5.46622	FALSE		long intergenic non-protein coding RNA 1685 [Source:HGNC Symbol;Acc:HGNC:52473]	lncRNA
VIP	MDD	ENSG00000238077	NMNAT1P3	-3.76972	-0.381082	-0.34452	0.731111	0.98577	-5.23837	FALSE		NMNAT1 pseudogene 3 [Source:HGNC Symbol;Acc:HGNC:49165]	processed_pseudogene
VIP	MDD	ENSG00000238083	LRRC37A2	2.7057	0.475811	0.58215	0.561653	0.965475	-5.45805	FALSE	474170	leucine rich repeat containing 37 member A2 [Source:HGNC Symbol;Acc:HGNC:32404]	protein_coding
VIP	MDD	ENSG00000238087	FMO8P	-1.58483	-0.887583	-0.84199	0.401614	0.936682	-5.0452	FALSE		flavin containing dimethylaniline monoxygenase 8, pseudogene [Source:HGNC Symbol;Acc:HGNC:32209]	unprocessed_pseudogene
VIP	MDD	ENSG00000238097	LINC02037	-2.86979	-0.522669	-0.475808	0.635151	0.976417	-5.18912	FALSE	101929337	long intergenic non-protein coding RNA 2037 [Source:HGNC Symbol;Acc:HGNC:52877]	lncRNA
VIP	MDD	ENSG00000238098	ABCA17P	4.70376	0.255491	0.81064	0.419316	0.939156	-5.93714	FALSE	650655	ATP binding cassette subfamily A member 17, pseudogene [Source:HGNC Symbol;Acc:HGNC:32972]	transcribed_unitary_pseudogene
VIP	MDD	ENSG00000238105	GOLGA2P5	1.33516	-2.02839	-1.99542	0.0484597	0.725323	-3.82428	FALSE		GOLGA2 pseudogene 5 [Source:HGNC Symbol;Acc:HGNC:25315]	transcribed_unprocessed_pseudogene
VIP	MDD	ENSG00000238109	RNF14P3	-3.45798	0.570137	0.521341	0.603173	0.969673	-5.17962	FALSE		RNF14 pseudogene 3 [Source:HGNC Symbol;Acc:HGNC:54671]	processed_pseudogene
VIP	MDD	ENSG00000238113	LINC01410	4.7642	-0.00500922	-0.0165389	0.986834	0.999309	-6.31159	FALSE	103352539	long intergenic non-protein coding RNA 1410 [Source:HGNC Symbol;Acc:HGNC:50702]	lncRNA
VIP	MDD	ENSG00000238121	LINC00426	0.43212	0.247166	0.264591	0.791818	0.986335	-5.40771	FALSE	100188949	long intergenic non-protein coding RNA 426 [Source:HGNC Symbol;Acc:HGNC:42761]	lncRNA
VIP	MDD	ENSG00000238131	LINC02854	-1.74266	0.136273	0.114757	0.908846	0.995313	-5.2941	FALSE		long intergenic non-protein coding RNA 2854 [Source:HGNC Symbol;Acc:HGNC:54391]	lncRNA
VIP	MDD	ENSG00000238133	MAP3K20-AS1	-2.00353	0.617594	0.551332	0.58252	0.968144	-5.16042	FALSE	339751	MAP3K20 antisense RNA 1 [Source:HGNC Symbol;Acc:HGNC:27935]	lncRNA
VIP	MDD	ENSG00000238168	IFITM3P5	-3.62581	-3.33772	-3.13044	0.00223379	0.45086	-1.79575	FALSE		IFITM3 pseudogene 5 [Source:HGNC Symbol;Acc:HGNC:54543]	processed_pseudogene
VIP	MDD	ENSG00000238169	LINC01053	-1.95159	-0.613555	-0.526322	0.59972	0.969257	-5.16943	FALSE	102723318	long intergenic non-protein coding RNA 1053 [Source:HGNC Symbol;Acc:HGNC:49047]	lncRNA
VIP	MDD	ENSG00000238171		-1.93782	-0.00947438	-0.00801185	0.993622	0.999309	-5.26439	FALSE		novel transcript	lncRNA
VIP	MDD	ENSG00000238178		3.01348	-0.186906	-0.263279	0.792826	0.986335	-5.70301	FALSE		novel transcript, antisense to MAGEB17	lncRNA
VIP	MDD	ENSG00000238184	CD81-AS1	3.82309	0.828186	1.54675	0.124785	0.828373	-4.79037	FALSE	101927682	CD81 antisense RNA 1 [Source:HGNC Symbol;Acc:HGNC:49384]	lncRNA
VIP	MDD	ENSG00000238194	PHACTR3-AS1	-1.46892	-0.356066	-0.296561	0.767359	0.986297	-5.23153	FALSE		PHACTR3 antisense RNA 1 [Source:HGNC Symbol;Acc:HGNC:40727]	lncRNA
VIP	MDD	ENSG00000238197	PAXBP1-AS1	2.06943	-0.259207	-0.267924	0.789257	0.986335	-5.45655	FALSE	100506215	PAXBP1 antisense RNA 1 [Source:HGNC Symbol;Acc:HGNC:39603]	lncRNA
VIP	MDD	ENSG00000238198	LRIG2-DT	1.42783	-1.068	-1.31353	0.191729	0.868132	-4.76966	FALSE	100996251	LRIG2 divergent transcript [Source:HGNC Symbol;Acc:HGNC:54312]	lncRNA
VIP	MDD	ENSG00000238207		1.46462	-0.579527	-0.896942	0.371702	0.927824	-5.27322	FALSE	124907878	novel transcript	lncRNA
VIP	MDD	ENSG00000238212	LINC02096	3.95103	-0.378122	-0.883519	0.378876	0.929551	-5.73383	FALSE	107984977	long intergenic non-protein coding RNA 2096 [Source:HGNC Symbol;Acc:HGNC:52947]	lncRNA
VIP	MDD	ENSG00000238217	LINC01877	4.22604	0.0499456	0.124744	0.900953	0.995281	-6.09711	FALSE	101927641	long intergenic non-protein coding RNA 1877 [Source:HGNC Symbol;Acc:HGNC:52696]	lncRNA
VIP	MDD	ENSG00000238227	TMEM250	0.488972	0.487509	0.425236	0.671492	0.977504	-5.24484	FALSE	90120	transmembrane protein 250 [Source:HGNC Symbol;Acc:HGNC:31009]	protein_coding
VIP	MDD	ENSG00000238228	OR7E7P	-3.58911	0.224639	0.205435	0.837611	0.991401	-5.26643	FALSE		olfactory receptor family 7 subfamily E member 7 pseudogene [Source:HGNC Symbol;Acc:HGNC:8457]	unprocessed_pseudogene
VIP	MDD	ENSG00000238241	CCR12P	-2.23078	0.888109	0.799225	0.425876	0.939581	-5.03747	FALSE		C-C motif chemokine receptor 12, pseudogene [Source:HGNC Symbol;Acc:HGNC:39812]	transcribed_unprocessed_pseudogene
VIP	MDD	ENSG00000238242	LINC02778	0.375591	0.15272	0.154344	0.87762	0.994497	-5.37515	FALSE		long intergenic non-protein coding RNA 2778 [Source:HGNC Symbol;Acc:HGNC:54298]	lncRNA
VIP	MDD	ENSG00000238260		-0.478448	-0.207023	-0.180409	0.857162	0.993237	-5.30674	FALSE		novel transcript	lncRNA
VIP	MDD	ENSG00000238265	LINC00317	-1.68577	0.926066	0.849713	0.397324	0.935081	-5.03253	FALSE	378828	long intergenic non-protein coding RNA 317 [Source:HGNC Symbol;Acc:HGNC:23126]	lncRNA
VIP	MDD	ENSG00000238266	LINC00707	-3.64771	-1.84412	-1.82683	0.0704264	0.767388	-4.04684	FALSE	100507127	long intergenic non-protein coding RNA 707 [Source:HGNC Symbol;Acc:HGNC:44691]	lncRNA
VIP	MDD	ENSG00000238276	LINC02944	-0.212563	1.32045	1.32008	0.18954	0.867332	-4.69961	FALSE	101927760	long intergenic non-protein coding RNA 2944 [Source:HGNC Symbol;Acc:HGNC:55959]	lncRNA
VIP	MDD	ENSG00000238278	ALG1L6P	-1.29346	-0.96542	-0.859724	0.391804	0.934701	-5.00268	FALSE		ALG1 like 6, pseudogene [Source:HGNC Symbol;Acc:HGNC:44375]	unprocessed_pseudogene
VIP	MDD	ENSG00000238280		4.17005	0.203839	0.504889	0.614643	0.972808	-5.99155	FALSE		novel transcript	lncRNA
VIP	MDD	ENSG00000238282		2.15152	-0.863545	-1.30028	0.196213	0.871145	-4.91298	FALSE		novel transcript	lncRNA
VIP	MDD	ENSG00000238284	LINC01448	0.227105	0.982439	1.0296	0.305448	0.912041	-5.01876	FALSE	101928795	long intergenic non-protein coding RNA 1448 [Source:HGNC Symbol;Acc:HGNC:50790]	lncRNA
VIP	MDD	ENSG00000238287	EXO5-DT	0.529772	0.888562	0.946322	0.346051	0.920537	-5.08157	FALSE		EXO5 divergent transcript [Source:HGNC Symbol;Acc:HGNC:55647]	lncRNA
VIP	MDD	ENSG00000238290	ERRFI1-DT	3.29956	-0.435264	-0.867911	0.387326	0.933201	-5.56351	FALSE		ERRFI1 divergent transcript [Source:HGNC Symbol;Acc:HGNC:55646]	lncRNA
VIP	MDD	ENSG00000238741	SCARNA7	1.71979	-0.354723	-0.43677	0.663131	0.977504	-5.40403	FALSE	677767	small Cajal body-specific RNA 7 [Source:HGNC Symbol;Acc:HGNC:32563]	scaRNA
VIP	MDD	ENSG00000238755	LINC02006	5.70064	0.0258355	0.108567	0.913743	0.995313	-6.69597	FALSE		long intergenic non-protein coding RNA 2006 [Source:HGNC Symbol;Acc:HGNC:52842]	lncRNA
VIP	MDD	ENSG00000238837	LINC02031	-2.00377	-2.6109	-2.61712	0.0101103	0.574464	-2.77616	FALSE		long intergenic non-protein coding RNA 2031 [Source:HGNC Symbol;Acc:HGNC:52865]	lncRNA
VIP	MDD	ENSG00000238961	SNORA47	-2.52336	-0.599605	-0.555044	0.579987	0.96782	-5.1465	FALSE	677828	small nucleolar RNA, H/ACA box 47 [Source:HGNC Symbol;Acc:HGNC:32640]	snoRNA
VIP	MDD	ENSG00000239205	LINC02023	-3.90088	-0.73469	-0.726804	0.468885	0.950122	-5.07901	FALSE		long intergenic non-protein coding RNA 2023 [Source:HGNC Symbol;Acc:HGNC:52858]	lncRNA
VIP	MDD	ENSG00000239207	GAPDHP39	-3.29648	-0.543741	-0.463614	0.643837	0.977504	-5.19444	FALSE		glyceraldehyde 3 phosphate dehydrogenase pseudogene 39 [Source:HGNC Symbol;Acc:HGNC:37796]	processed_pseudogene
VIP	MDD	ENSG00000239213	NCK1-DT	1.41667	-0.129161	-0.146512	0.883785	0.994736	-5.4408	FALSE		NCK1 divergent transcript [Source:HGNC Symbol;Acc:HGNC:49645]	lncRNA
VIP	MDD	ENSG00000239219		0.0320691	1.67949	1.73971	0.0846966	0.787921	-4.18317	FALSE	100128164	novel transcript, antisense to SEC62	lncRNA
VIP	MDD	ENSG00000239247	RN7SL589P	-3.62105	-1.37679	-1.22854	0.221855	0.885197	-4.71386	FALSE		RNA, 7SL, cytoplasmic 589, pseudogene [Source:HGNC Symbol;Acc:HGNC:46605]	misc_RNA
VIP	MDD	ENSG00000239264	TXNDC5	0.329966	-1.07673	-0.840464	0.402712	0.936836	-5.05462	FALSE	81567	thioredoxin domain containing 5 [Source:HGNC Symbol;Acc:HGNC:21073]	protein_coding
VIP	MDD	ENSG00000239265	CLRN1-AS1	0.431713	-1.19319	-1.24162	0.217008	0.882176	-4.79598	FALSE		CLRN1 antisense RNA 1 [Source:HGNC Symbol;Acc:HGNC:30895]	lncRNA
VIP	MDD	ENSG00000239268		9.05078	-0.0249146	-0.278125	0.781736	0.986335	-8.58982	FALSE		novel transcript	lncRNA
VIP	MDD	ENSG00000239305	RNF103	2.80715	0.471174	0.776375	0.439188	0.941193	-5.48041	FALSE	7844	ring finger protein 103 [Source:HGNC Symbol;Acc:HGNC:12859]	protein_coding
VIP	MDD	ENSG00000239306	RBM14	3.26184	0.0152861	0.023774	0.981076	0.999171	-5.72797	FALSE	10432	RNA binding motif protein 14 [Source:HGNC Symbol;Acc:HGNC:14219]	protein_coding
VIP	MDD	ENSG00000239332	LINC01119	0.960616	-1.23929	-1.42666	0.1565	0.856802	-4.64457	FALSE	100134259	long intergenic non-protein coding RNA 1119 [Source:HGNC Symbol;Acc:HGNC:49262]	lncRNA
VIP	MDD	ENSG00000239382	ALKBH6	-0.172195	-2.78065	-2.62186	0.00997882	0.574464	-2.76345	FALSE	84964	alkB homolog 6 [Source:HGNC Symbol;Acc:HGNC:28243]	protein_coding
VIP	MDD	ENSG00000239388	ASB14	1.02392	0.423257	0.427375	0.669938	0.977504	-5.29789	FALSE	142686	ankyrin repeat and SOCS box containing 14 [Source:HGNC Symbol;Acc:HGNC:19766]	protein_coding
VIP	MDD	ENSG00000239389	PCDHA13	-2.28395	1.56677	1.38797	0.167941	0.861318	-4.56533	FALSE	56136	protocadherin alpha 13 [Source:HGNC Symbol;Acc:HGNC:8667]	protein_coding
VIP	MDD	ENSG00000239407		2.15436	0.112509	0.146323	0.883933	0.994736	-5.56197	FALSE		novel transcript	lncRNA
VIP	MDD	ENSG00000239415		-2.48932	-1.15519	-0.995799	0.321525	0.915292	-4.89636	FALSE		novel transcript, antisense to MCM3APAS	lncRNA
VIP	MDD	ENSG00000239435	KCNMB3P1	-2.89337	-1.20002	-1.09688	0.275081	0.904923	-4.82418	FALSE		KCNMB3 pseudogene 1 [Source:HGNC Symbol;Acc:HGNC:6288]	transcribed_unprocessed_pseudogene
VIP	MDD	ENSG00000239440	LINC02008	5.62498	0.100247	0.345908	0.730249	0.98577	-6.68462	FALSE	105377180	long intergenic non-protein coding RNA 2008 [Source:HGNC Symbol;Acc:HGNC:52844]	lncRNA
VIP	MDD	ENSG00000239445	ST3GAL6-AS1	0.41184	-1.75937	-1.8228	0.0710391	0.767662	-4.07687	FALSE		ST3GAL6 antisense RNA 1 [Source:HGNC Symbol;Acc:HGNC:40828]	lncRNA
VIP	MDD	ENSG00000239454	LINC02047	-3.59045	2.19651	2.13678	0.0348239	0.698043	-3.6051	FALSE	101927346	long intergenic non-protein coding RNA 2047 [Source:HGNC Symbol;Acc:HGNC:52887]	lncRNA
VIP	MDD	ENSG00000239455		-1.82651	0.871593	0.765087	0.445852	0.943264	-5.04687	FALSE		protein tyrosine phosphatase, non-receptor type 11 (PTPN11) pseudogene	processed_pseudogene
VIP	MDD	ENSG00000239462		3.13155	-0.592095	-1.09022	0.277989	0.906006	-5.36821	FALSE		novel transcript	lncRNA
VIP	MDD	ENSG00000239467		-3.39085	1.76816	1.59104	0.114461	0.814153	-4.33824	FALSE
VIP	MDD	ENSG00000239474	KLHL41	-3.40186	0.257212	0.233115	0.816104	0.9889	-5.25107	FALSE	10324	kelch like family member 41 [Source:HGNC Symbol;Acc:HGNC:16905]	protein_coding
VIP	MDD	ENSG00000239480		-2.49312	-0.62371	-0.514246	0.608108	0.971184	-5.16198	FALSE		novel transcript	lncRNA
VIP	MDD	ENSG00000239482		-0.728579	-1.20954	-1.12808	0.261732	0.901258	-4.85314	FALSE	105374042	novel transcript	lncRNA
VIP	MDD	ENSG00000239498		5.94077	0.0385281	0.165415	0.86892	0.994085	-6.72613	FALSE		novel transcript	lncRNA
VIP	MDD	ENSG00000239513	LINC01210	-3.00206	-1.59729	-1.60642	0.111038	0.811143	-4.32674	FALSE	100507274	long intergenic non-protein coding RNA 1210 [Source:HGNC Symbol;Acc:HGNC:49642]	lncRNA
VIP	MDD	ENSG00000239519	CADM2-AS1	-2.62212	-1.95666	-1.63203	0.105523	0.806258	-4.28869	FALSE		CADM2 antisense RNA 1 [Source:HGNC Symbol;Acc:HGNC:41248]	lncRNA
VIP	MDD	ENSG00000239521	CASTOR3	6.65893	-0.24554	-1.52412	0.130338	0.828714	-5.85415	FALSE		CASTOR family member 3 [Source:HGNC Symbol;Acc:HGNC:29954]	transcribed_unprocessed_pseudogene
VIP	MDD	ENSG00000239523	MYLK-AS1	2.88761	-0.069956	-0.120149	0.904583	0.995313	-5.75009	FALSE	100506826	MYLK antisense RNA 1 [Source:HGNC Symbol;Acc:HGNC:42440]	lncRNA
VIP	MDD	ENSG00000239569	KMT2E-AS1	-3.48373	-0.00239655	-0.0020921	0.998335	0.999918	-5.27858	FALSE		KMT2E antisense RNA 1 [Source:HGNC Symbol;Acc:HGNC:40845]	lncRNA
VIP	MDD	ENSG00000239572		3.86328	-0.361273	-0.894947	0.372762	0.927895	-5.68621	FALSE		novel transcript	lncRNA
VIP	MDD	ENSG00000239589	LINC00879	3.78938	-0.104523	-0.268575	0.788758	0.986335	-6.14894	FALSE	255025	long intergenic non-protein coding RNA 879 [Source:HGNC Symbol;Acc:HGNC:48566]	lncRNA
VIP	MDD	ENSG00000239620	PRR20G	-3.37342	0.588932	0.559772	0.576769	0.966919	-5.16323	FALSE	100419008	proline rich 20G [Source:HGNC Symbol;Acc:HGNC:53837]	protein_coding
VIP	MDD	ENSG00000239627	RPL12P20	-3.78401	-1.47034	-1.39273	0.1665	0.861318	-4.55584	FALSE		ribosomal protein L12 pseudogene 20 [Source:HGNC Symbol;Acc:HGNC:36968]	processed_pseudogene
VIP	MDD	ENSG00000239628		-3.07214	0.742632	0.664655	0.507657	0.957994	-5.11021	FALSE		novel transcript	lncRNA
VIP	MDD	ENSG00000239636	TFAP2E-AS1	2.3018	-0.995557	-1.28958	0.199891	0.872569	-4.88214	FALSE	105378645	TFAP2E antisense RNA 1 [Source:HGNC Symbol;Acc:HGNC:41274]	lncRNA
VIP	MDD	ENSG00000239653	PSMD6-AS2	1.10903	0.434861	0.436031	0.663666	0.977504	-5.31618	FALSE	100507062	PSMD6 antisense RNA 2 [Source:HGNC Symbol;Acc:HGNC:44125]	lncRNA
VIP	MDD	ENSG00000239665		3.82541	0.211503	0.476409	0.634724	0.976417	-5.84368	FALSE
VIP	MDD	ENSG00000239672	NME1	0.140928	0.37223	0.378522	0.705769	0.980788	-5.30768	FALSE	4830	NME/NM23 nucleoside diphosphate kinase 1 [Source:HGNC Symbol;Acc:HGNC:7849]	protein_coding
VIP	MDD	ENSG00000239697	TNFSF12	-0.233829	-1.01817	-0.926204	0.35636	0.924925	-4.98719	FALSE	8742	TNF superfamily member 12 [Source:HGNC Symbol;Acc:HGNC:11927]	protein_coding
VIP	MDD	ENSG00000239705	HSPA5-DT	-2.65601	1.53971	1.39341	0.166294	0.861318	-4.55696	FALSE		HSPA5 divergent transcript [Source:HGNC Symbol;Acc:HGNC:55645]	lncRNA
VIP	MDD	ENSG00000239718	HLTF-AS1	-2.85531	0.0665177	0.0582902	0.953623	0.997287	-5.27052	FALSE	100873945	HLTF antisense RNA 1 [Source:HGNC Symbol;Acc:HGNC:40554]	lncRNA
VIP	MDD	ENSG00000239763		-2.49985	0.36711	0.304711	0.76116	0.986297	-5.22415	FALSE		ribosomal protein L21 (RPL21) pseudogene	processed_pseudogene
VIP	MDD	ENSG00000239767		-3.82557	0.725773	0.71274	0.477511	0.950496	-5.08714	FALSE		novel transcript	lncRNA
VIP	MDD	ENSG00000239774	TTC14-DT	0.961359	-1.78837	-2.42375	0.0169858	0.615555	-3.10683	FALSE		TTC14 divergent transcript [Source:HGNC Symbol;Acc:HGNC:52912]	lncRNA
VIP	MDD	ENSG00000239779	WBP1	-2.32386	0.529036	0.430308	0.66781	0.977504	-5.19398	FALSE	23559	WW domain binding protein 1 [Source:HGNC Symbol;Acc:HGNC:12737]	protein_coding
VIP	MDD	ENSG00000239791		-3.62889	-1.68	-1.646	0.102608	0.805513	-4.27258	FALSE		novel transcript	lncRNA
VIP	MDD	ENSG00000239828	CCDC54-AS1	3.20798	-0.65602	-1.2024	0.231779	0.889358	-5.15697	FALSE		CCDC54 antisense RNA 1 [Source:HGNC Symbol;Acc:HGNC:56107]	lncRNA
VIP	MDD	ENSG00000239835		-3.78966	-1.71694	-1.60901	0.110471	0.810617	-4.31958	FALSE		presenilin associated, rhomboid-like (PARL) pseudogene	processed_pseudogene
VIP	MDD	ENSG00000239857	GET4	-2.98903	-0.34162	-0.291737	0.771036	0.986297	-5.23564	FALSE	51608	guided entry of tail-anchored proteins factor 4 [Source:HGNC Symbol;Acc:HGNC:21690]	protein_coding
VIP	MDD	ENSG00000239877	IGSF11-AS1	-3.76013	-1.4007	-1.29245	0.1989	0.871855	-4.65751	FALSE	100506765	IGSF11 antisense RNA 1 [Source:HGNC Symbol;Acc:HGNC:40777]	lncRNA
VIP	MDD	ENSG00000239883	PARGP1	5.58319	0.191184	0.80085	0.424938	0.939581	-6.23096	FALSE		poly(ADP-ribose) glycohydrolase pseudogene 1 [Source:HGNC Symbol;Acc:HGNC:45008]	transcribed_unprocessed_pseudogene
VIP	MDD	ENSG00000239887	C1orf226	-3.07018	-0.0148224	-0.0127895	0.989819	0.999309	-5.27015	FALSE	400793	chromosome 1 open reading frame 226 [Source:HGNC Symbol;Acc:HGNC:34351]	protein_coding
VIP	MDD	ENSG00000239893	ZNF736P9Y	-3.02952	-0.706827	-0.772814	0.441284	0.942114	-5.06108	FALSE		zinc finger protein 736 pseudogene 9, Y-linked [Source:HGNC Symbol;Acc:HGNC:38408]	transcribed_processed_pseudogene
VIP	MDD	ENSG00000239900	ADSL	0.581066	0.843102	0.83641	0.404731	0.937375	-5.12328	FALSE	158	adenylosuccinate lyase [Source:HGNC Symbol;Acc:HGNC:291]	protein_coding
VIP	MDD	ENSG00000239911	PRKAG2-AS1	-1.68394	-3.27591	-2.84217	0.00533852	0.503859	-2.3723	FALSE		PRKAG2 antisense RNA 1 [Source:HGNC Symbol;Acc:HGNC:40468]	lncRNA
VIP	MDD	ENSG00000239920		3.48231	-0.128234	-0.23564	0.814149	0.9889	-5.81345	FALSE		novel transcript	protein_coding
VIP	MDD	ENSG00000239921	LINC01471	0.805365	0.259273	0.328345	0.743273	0.985928	-5.48176	FALSE	101927149	long intergenic non-protein coding RNA 1471 [Source:HGNC Symbol;Acc:HGNC:51106]	lncRNA
VIP	MDD	ENSG00000239922		1.08068	-0.266112	-0.349359	0.727486	0.984666	-5.53315	FALSE		novel transcript	lncRNA
VIP	MDD	ENSG00000239941	LINC02917	-0.185654	0.817334	0.825224	0.411024	0.93902	-5.11411	FALSE		long intergenic non-protein coding RNA 2917 [Source:HGNC Symbol;Acc:HGNC:55643]	lncRNA
VIP	MDD	ENSG00000239991		-2.0599	-1.18272	-1.11987	0.265201	0.901865	-4.8317	FALSE		novel transcript	lncRNA
VIP	MDD	ENSG00000239998	LILRA2	-1.48458	-0.341675	-0.330254	0.741834	0.985801	-5.28139	FALSE	11027	leukocyte immunoglobulin like receptor A2 [Source:HGNC Symbol;Acc:HGNC:6603]	protein_coding
VIP	MDD	ENSG00000240006	LINC02004	-3.82872	-1.95982	-1.81087	0.0728809	0.772466	-4.06799	FALSE	105374119	long intergenic non-protein coding RNA 2004 [Source:HGNC Symbol;Acc:HGNC:52838]	lncRNA
VIP	MDD	ENSG00000240021	TEX35	-0.197001	1.28546	1.24865	0.214434	0.880169	-4.73182	FALSE	84066	testis expressed 35 [Source:HGNC Symbol;Acc:HGNC:25366]	protein_coding
VIP	MDD	ENSG00000240024	LINC00888	0.914928	-0.632208	-0.591871	0.555147	0.964219	-5.23347	FALSE		long intergenic non-protein coding RNA 888 [Source:HGNC Symbol;Acc:HGNC:48575]	transcribed_unprocessed_pseudogene
VIP	MDD	ENSG00000240033		-3.57297	-0.582994	-0.565525	0.572864	0.966458	-5.15707	FALSE		novel transcript	lncRNA
VIP	MDD	ENSG00000240038	AMY2B	4.69169	-0.292243	-0.992292	0.323225	0.915394	-5.82996	FALSE	280	amylase alpha 2B [Source:HGNC Symbol;Acc:HGNC:478]	protein_coding
VIP	MDD	ENSG00000240040		0.515912	-0.43141	-0.509499	0.61142	0.971735	-5.41783	FALSE		novel transcript	lncRNA
VIP	MDD	ENSG00000240048	DDX50P2	-0.937144	-1.86175	-1.58522	0.115776	0.815525	-4.35089	FALSE		DEAD-box helicase 50 pseudogene 2 [Source:HGNC Symbol;Acc:HGNC:18975]	processed_pseudogene
VIP	MDD	ENSG00000240053	LY6G5B	-2.95621	-0.426255	-0.357304	0.721546	0.983444	-5.21303	FALSE	58496	lymphocyte antigen 6 family member G5B [Source:HGNC Symbol;Acc:HGNC:13931]	protein_coding
VIP	MDD	ENSG00000240057	NEPRO-AS1	5.38351	0.334037	1.13022	0.260835	0.901258	-5.81238	FALSE		NEPRO antisense RNA 1 [Source:HGNC Symbol;Acc:HGNC:41049]	lncRNA
VIP	MDD	ENSG00000240063	ATP11B-DT	-2.37381	0.919896	0.851395	0.396393	0.935013	-5.02446	FALSE		ATP11B divergent transcript [Source:HGNC Symbol;Acc:HGNC:55642]	lncRNA
VIP	MDD	ENSG00000240065	PSMB9	-3.16713	0.0508341	0.0466226	0.962898	0.998216	-5.28272	FALSE	5698	proteasome 20S subunit beta 9 [Source:HGNC Symbol;Acc:HGNC:9546]	protein_coding
VIP	MDD	ENSG00000240086		5.47407	-0.0730797	-0.269427	0.788104	0.986335	-6.5212	FALSE		novel transcript, antisense to EPHB1	lncRNA
VIP	MDD	ENSG00000240093		-1.5224	-2.33476	-2.08084	0.0397619	0.702532	-3.68827	FALSE		novel transcript	lncRNA
VIP	MDD	ENSG00000240108	NCOR1P1	-2.03313	0.00549372	0.00495234	0.996058	0.999687	-5.2836	FALSE		NCOR1 pseudogene 1 [Source:HGNC Symbol;Acc:HGNC:16724]	transcribed_unprocessed_pseudogene
VIP	MDD	ENSG00000240137	ERICH6-AS1	0.533935	-0.293115	-0.292057	0.770791	0.986297	-5.34131	FALSE	101928085	ERICH6 antisense RNA 1 [Source:HGNC Symbol;Acc:HGNC:41205]	lncRNA
VIP	MDD	ENSG00000240152	LINC02271	-3.14689	1.13069	1.04878	0.29657	0.911421	-4.86603	FALSE		long intergenic non-protein coding RNA 2271 [Source:HGNC Symbol;Acc:HGNC:53186]	lncRNA
VIP	MDD	ENSG00000240174		-3.80905	0.436956	0.428156	0.669372	0.977504	-5.21449	FALSE		ribosomal protein L9 (RPL9) pseudogene	processed_pseudogene
VIP	MDD	ENSG00000240184	PCDHGC3	3.85316	-0.337105	-0.78893	0.431844	0.941101	-5.66664	FALSE	5098	protocadherin gamma subfamily C, 3 [Source:HGNC Symbol;Acc:HGNC:8716]	protein_coding
VIP	MDD	ENSG00000240204	SMKR1	-1.46482	0.740312	0.626648	0.532184	0.960872	-5.11707	FALSE	100287482	small lysine rich protein 1 [Source:HGNC Symbol;Acc:HGNC:43561]	protein_coding
VIP	MDD	ENSG00000240207		1.56161	-0.251947	-0.28034	0.779741	0.986335	-5.44537	FALSE		novel transcript, antisense to RARRES1	lncRNA
VIP	MDD	ENSG00000240216	CPHL1P	1.56774	-0.797248	-1.05089	0.295606	0.911421	-5.0936	FALSE		ceruloplasmin and hephaestin like 1, pseudogene [Source:HGNC Symbol;Acc:HGNC:31714]	transcribed_unitary_pseudogene
VIP	MDD	ENSG00000240219		-0.71094	0.117985	0.0974491	0.922546	0.995925	-5.26184	FALSE		novel transcript	lncRNA
VIP	MDD	ENSG00000240225	ZNF542P	0.604862	-1.22979	-1.21237	0.227959	0.886189	-4.80155	FALSE		zinc finger protein 542, pseudogene [Source:HGNC Symbol;Acc:HGNC:25393]	transcribed_unprocessed_pseudogene
VIP	MDD	ENSG00000240230	COX19	3.11151	-0.0627543	-0.0853802	0.932114	0.996411	-5.68903	FALSE	90639	cytochrome c oxidase assembly factor COX19 [Source:HGNC Symbol;Acc:HGNC:28074]	protein_coding
VIP	MDD	ENSG00000240240		2.01974	-0.781442	-0.951948	0.343203	0.91954	-5.13409	FALSE		novel transcript	lncRNA
VIP	MDD	ENSG00000240241		-0.856882	-2.24431	-2.58551	0.011026	0.580484	-2.78049	FALSE		novel transcript	lncRNA
VIP	MDD	ENSG00000240244	GAPDHP33	-3.29492	-0.0539324	-0.0482549	0.9616	0.997854	-5.27133	FALSE		glyceraldehyde 3 phosphate dehydrogenase pseudogene 33 [Source:HGNC Symbol;Acc:HGNC:37785]	processed_pseudogene
VIP	MDD	ENSG00000240253	FAR2P3	-0.894538	1.32271	1.31735	0.190447	0.867364	-4.69655	FALSE		fatty acyl-CoA reductase 2 pseudogene 3 [Source:HGNC Symbol;Acc:HGNC:49285]	transcribed_unprocessed_pseudogene
VIP	MDD	ENSG00000240254	B4GALT4-AS1	1.24431	-0.964767	-1.44125	0.152344	0.854579	-4.72772	FALSE	100874201	B4GALT4 antisense RNA 1 [Source:HGNC Symbol;Acc:HGNC:40090]	lncRNA
VIP	MDD	ENSG00000240268	MOXD2P	-3.15503	0.56895	0.547212	0.585338	0.96857	-5.17932	FALSE		monooxygenase DBH like 2, pseudogene [Source:HGNC Symbol;Acc:HGNC:33605]	transcribed_unprocessed_pseudogene
VIP	MDD	ENSG00000240280	TCAM1P	-1.44652	0.701224	0.636032	0.526072	0.960174	-5.15406	FALSE	146771	testicular cell adhesion molecule 1, pseudogene [Source:HGNC Symbol;Acc:HGNC:30707]	transcribed_unitary_pseudogene
VIP	MDD	ENSG00000240288	GHRLOS	-2.85628	-1.32942	-1.18111	0.240097	0.894269	-4.75413	FALSE	100126793	ghrelin opposite strand/antisense RNA [Source:HGNC Symbol;Acc:HGNC:33885]	lncRNA
VIP	MDD	ENSG00000240291		-2.45186	-1.05774	-0.920559	0.359288	0.924925	-4.9477	FALSE		novel transcript, antisense to CACNB2	lncRNA
VIP	MDD	ENSG00000240342	RPS2P5	-2.2071	-0.6218	-0.546019	0.586155	0.968649	-5.15493	FALSE		ribosomal protein S2 pseudogene 5 [Source:HGNC Symbol;Acc:HGNC:31386]	processed_pseudogene
VIP	MDD	ENSG00000240344	PPIL3	1.31367	0.574914	0.650348	0.516818	0.958449	-5.22317	FALSE	53938	peptidylprolyl isomerase like 3 [Source:HGNC Symbol;Acc:HGNC:9262]	protein_coding
VIP	MDD	ENSG00000240356	RPL23AP7	-0.30963	-1.09805	-1.02671	0.306799	0.912041	-4.91032	FALSE		ribosomal protein L23a pseudogene 7 [Source:HGNC Symbol;Acc:HGNC:17336]	transcribed_processed_pseudogene
VIP	MDD	ENSG00000240393		-1.44824	-1.27545	-1.04882	0.296551	0.911421	-4.8603	FALSE		developmentally regulated GTP binding protein 1 (DRG1) pseudogene	processed_pseudogene
VIP	MDD	ENSG00000240401		-1.26263	-4.01344	-3.88766	0.000173184	0.160536	0.0278299	TRUE		novel transcript, antisense to CCDC88A	lncRNA
VIP	MDD	ENSG00000240403	KIR3DL2	-0.733836	-1.31884	-1.52647	0.129752	0.828373	-4.4644	FALSE	3812	killer cell immunoglobulin like receptor, three Ig domains and long cytoplasmic tail 2 [Source:HGNC Symbol;Acc:HGNC:6339]	protein_coding
VIP	MDD	ENSG00000240405	SAMMSON	5.3998	-0.296756	-0.988002	0.325454	0.915769	-6.14704	FALSE	101927152	survival associated mitochondrial melanoma specific oncogenic non-coding RNA [Source:HGNC Symbol;Acc:HGNC:49644]	lncRNA
VIP	MDD	ENSG00000240418		-3.86646	0.103769	0.0947244	0.924705	0.99625	-5.27535	FALSE		ribosomal protein S2 (RPS2) pseudogene	processed_pseudogene
VIP	MDD	ENSG00000240423	LINC00636	0.68993	-0.460169	-0.592365	0.554817	0.964131	-5.37106	FALSE	285205	long intergenic non-protein coding RNA 636 [Source:HGNC Symbol;Acc:HGNC:27702]	lncRNA
VIP	MDD	ENSG00000240429	LRRFIP1P1	-0.995307	-1.55612	-1.32694	0.187267	0.866801	-4.6341	FALSE		LRR binding FLII interacting protein 1 pseudogene 1 [Source:HGNC Symbol;Acc:HGNC:32937]	processed_pseudogene
VIP	MDD	ENSG00000240445	FOXO3B	-1.04442	0.751064	0.712365	0.477741	0.950496	-5.1029	FALSE	2310	forkhead box O3B [Source:HGNC Symbol;Acc:HGNC:3822]	protein_coding
VIP	MDD	ENSG00000240478		-1.63034	-1.72641	-1.71437	0.0892663	0.797128	-4.20688	FALSE		novel transcript	lncRNA
VIP	MDD	ENSG00000240497		-2.78138	-1.56924	-1.47049	0.144274	0.845243	-4.47784	FALSE		novel transcript	lncRNA
VIP	MDD	ENSG00000240498	CDKN2B-AS1	3.32872	-0.782109	-1.28011	0.203289	0.874018	-5.17201	FALSE	100048912	CDKN2B antisense RNA 1 [Source:HGNC Symbol;Acc:HGNC:34341]	lncRNA
VIP	MDD	ENSG00000240505	TNFRSF13B	-0.925221	-1.89755	-2.0587	0.0418769	0.71167	-3.72781	FALSE	23495	TNF receptor superfamily member 13B [Source:HGNC Symbol;Acc:HGNC:18153]	protein_coding
VIP	MDD	ENSG00000240520	UOX	-2.53367	-2.66259	-2.59476	0.0107505	0.580484	-2.81092	FALSE		urate oxidase (pseudogene) [Source:HGNC Symbol;Acc:HGNC:12575]	transcribed_unitary_pseudogene
VIP	MDD	ENSG00000240521		-0.843792	-0.55269	-0.607886	0.544512	0.963084	-5.22504	FALSE		novel transcript	lncRNA
VIP	MDD	ENSG00000240549	THOC7-AS1	-4.35351	0.0226566	0.0224646	0.982118	0.999213	-5.28377	FALSE	100874039	THOC7 antisense RNA 1 [Source:HGNC Symbol;Acc:HGNC:41249]	lncRNA
VIP	MDD	ENSG00000240553		-4.16367	-1.47814	-1.4388	0.153036	0.854579	-4.51026	FALSE		novel transcript	lncRNA
VIP	MDD	ENSG00000240563	L1TD1	-2.57922	-1.00707	-0.945915	0.346258	0.920537	-4.95242	FALSE	54596	LINE1 type transposase domain containing 1 [Source:HGNC Symbol;Acc:HGNC:25595]	protein_coding
VIP	MDD	ENSG00000240567	LINC02067	-1.48194	-0.59372	-0.633633	0.527631	0.960174	-5.19292	FALSE	101243545	long intergenic non-protein coding RNA 2067 [Source:HGNC Symbol;Acc:HGNC:52913]	lncRNA
VIP	MDD	ENSG00000240573		-3.85508	0.797781	0.73236	0.465501	0.949148	-5.07887	FALSE		novel transcript	lncRNA
VIP	MDD	ENSG00000240591		-3.95002	0.745351	0.687763	0.493045	0.954814	-5.10208	FALSE		novel transcript	lncRNA
VIP	MDD	ENSG00000240632	SPATA31D5P	-3.94224	1.5745	1.57831	0.117355	0.816163	-4.35544	FALSE		SPATA31 subfamily D member 5, pseudogene [Source:HGNC Symbol;Acc:HGNC:38602]	transcribed_unprocessed_pseudogene
VIP	MDD	ENSG00000240661	LRRC58-DT	2.08209	-1.39632	-1.77669	0.0783737	0.784191	-4.22033	FALSE		LRRC58 divergent transcript [Source:HGNC Symbol;Acc:HGNC:52935]	transcribed_unitary_pseudogene
VIP	MDD	ENSG00000240682	ISY1	-2.83007	-0.333692	-0.299643	0.765013	0.986297	-5.24848	FALSE	57461	ISY1 splicing factor homolog [Source:HGNC Symbol;Acc:HGNC:29201]	protein_coding
VIP	MDD	ENSG00000240687		0.455901	1.1658	1.20523	0.23069	0.888618	-4.80378	FALSE		novel transcript	lncRNA
VIP	MDD	ENSG00000240694	PNMA2	7.18616	-0.0344023	-0.262256	0.793613	0.986335	-7.26624	FALSE	10687	PNMA family member 2 [Source:HGNC Symbol;Acc:HGNC:9159]	protein_coding
VIP	MDD	ENSG00000240695		-2.18903	-1.20462	-1.07158	0.286243	0.910297	-4.84664	FALSE		DnaJ (Hsp40) homolog, subfamily C, member 8 (DNAJC8) pseudogene	processed_pseudogene
VIP	MDD	ENSG00000240707	LINC01168	-2.69984	0.320235	0.288835	0.773249	0.986297	-5.24232	FALSE	399829	long intergenic non-protein coding RNA 1168 [Source:HGNC Symbol;Acc:HGNC:49537]	lncRNA
VIP	MDD	ENSG00000240708	LINC02030	2.41844	-0.0213273	-0.0373245	0.970294	0.998669	-5.87123	FALSE		long intergenic non-protein coding RNA 2030 [Source:HGNC Symbol;Acc:HGNC:52864]	lncRNA
VIP	MDD	ENSG00000240710		4.10302	-0.116394	-0.2687	0.788662	0.986335	-6.01522	FALSE		novel transcript	lncRNA
VIP	MDD	ENSG00000240721	RPS4XP15	-3.78311	-0.730054	-0.741908	0.459718	0.948605	-5.07253	FALSE		ribosomal protein S4X pseudogene 15 [Source:HGNC Symbol;Acc:HGNC:36308]	processed_pseudogene
VIP	MDD	ENSG00000240747	KRBOX1	-3.821	-0.332156	-0.30289	0.762543	0.986297	-5.24371	FALSE	100506243	KRAB box domain containing 1 [Source:HGNC Symbol;Acc:HGNC:38708]	protein_coding
VIP	MDD	ENSG00000240764	PCDHGC5	1.89801	-0.695216	-0.769089	0.443483	0.942465	-5.22956	FALSE	56097	protocadherin gamma subfamily C, 5 [Source:HGNC Symbol;Acc:HGNC:8718]	protein_coding
VIP	MDD	ENSG00000240770	C21orf91-OT1	-0.751511	0.21169	0.230817	0.817884	0.9889	-5.35332	FALSE	246312	C21orf91 overlapping transcript 1 [Source:HGNC Symbol;Acc:HGNC:16729]	lncRNA
VIP	MDD	ENSG00000240771	ARHGEF25	2.33516	-0.257642	-0.315218	0.753191	0.986297	-5.54152	FALSE	115557	Rho guanine nucleotide exchange factor 25 [Source:HGNC Symbol;Acc:HGNC:30275]	protein_coding
VIP	MDD	ENSG00000240790	SND1-DT	-2.84571	-0.555141	-0.512087	0.609613	0.971357	-5.17888	FALSE	121832805	SND1 divergent transcript [Source:HGNC Symbol;Acc:HGNC:55639]	lncRNA
VIP	MDD	ENSG00000240792		-2.22436	0.212486	0.198405	0.843093	0.991736	-5.28191	FALSE		novel transcript	lncRNA
VIP	MDD	ENSG00000240809	CAP1P1	3.01184	-0.31191	-0.53067	0.596713	0.969257	-5.65811	FALSE		CAP1 pseudogene 1 [Source:HGNC Symbol;Acc:HGNC:31134]	processed_pseudogene
VIP	MDD	ENSG00000240842		-2.67741	-0.150256	-0.136491	0.891682	0.995086	-5.26947	FALSE		novel transcript	lncRNA
VIP	MDD	ENSG00000240849	PEDS1	1.00135	-2.47453	-2.61827	0.0100781	0.574464	-2.72661	FALSE	387521	plasmanylethanolamine desaturase 1 [Source:HGNC Symbol;Acc:HGNC:16735]	protein_coding
VIP	MDD	ENSG00000240857	RDH14	-1.83612	-0.667877	-0.554717	0.58021	0.96782	-5.14703	FALSE	57665	retinol dehydrogenase 14 [Source:HGNC Symbol;Acc:HGNC:19979]	protein_coding
VIP	MDD	ENSG00000240859	LINC03014	-3.42488	0.543774	0.50809	0.612404	0.972668	-5.18054	FALSE	100507642	long intergenic non-protein coding RNA 3014 [Source:HGNC Symbol;Acc:HGNC:56142]	lncRNA
VIP	MDD	ENSG00000240875	LINC00886	4.06525	-0.25294	-0.537266	0.592165	0.969257	-5.89468	FALSE	730091	long intergenic non-protein coding RNA 886 [Source:HGNC Symbol;Acc:HGNC:48572]	lncRNA
VIP	MDD	ENSG00000240891	PLCXD2	3.70706	0.0289206	0.0597401	0.952471	0.997094	-5.94346	FALSE	257068	phosphatidylinositol specific phospholipase C X domain containing 2 [Source:HGNC Symbol;Acc:HGNC:26462]	protein_coding
VIP	MDD	ENSG00000240893	LINC02042	-1.70544	0.0270717	0.0254781	0.97972	0.998965	-5.30144	FALSE	101929694	long intergenic non-protein coding RNA 2042 [Source:HGNC Symbol;Acc:HGNC:52882]	lncRNA
VIP	MDD	ENSG00000240915		-4.03659	0.435804	0.395348	0.693349	0.980102	-5.22202	FALSE		novel transcript	lncRNA
VIP	MDD	ENSG00000240935	PLGLA	-2.45056	0.814541	0.800326	0.425241	0.939581	-5.05805	FALSE		plasminogen like A (pseudogene) [Source:HGNC Symbol;Acc:HGNC:9074]	transcribed_unprocessed_pseudogene
VIP	MDD	ENSG00000240963		1.11476	-1.35012	-1.51311	0.13311	0.831309	-4.53631	FALSE		novel transcript, antisense to C1orf100	lncRNA
VIP	MDD	ENSG00000241015	TPM3P9	0.506722	-2.72768	-2.78835	0.00624029	0.526804	-2.38422	FALSE	147804	tropomyosin 3 pseudogene 9 [Source:HGNC Symbol;Acc:HGNC:44142]	transcribed_processed_pseudogene
VIP	MDD	ENSG00000241048		-2.64802	1.4218	1.32476	0.187986	0.866801	-4.62319	FALSE		novel transcript	lncRNA
VIP	MDD	ENSG00000241058	NSUN6	5.65887	-0.190442	-0.941362	0.348575	0.92154	-6.17944	FALSE	221078	NOP2/Sun RNA methyltransferase 6 [Source:HGNC Symbol;Acc:HGNC:23529]	protein_coding
VIP	MDD	ENSG00000241061	RPL5P1	-2.3532	0.0981162	0.0820216	0.934778	0.996411	-5.25738	FALSE		ribosomal protein L5 pseudogene 1 [Source:HGNC Symbol;Acc:HGNC:10361]	processed_pseudogene
VIP	MDD	ENSG00000241098	LINC01994	0.823966	-1.96707	-2.8388	0.00539129	0.505166	-2.21661	FALSE	401103	long intergenic non-protein coding RNA 1994 [Source:HGNC Symbol;Acc:HGNC:52827]	lncRNA
VIP	MDD	ENSG00000241106	HLA-DOB	-4.13995	-1.48062	-1.42862	0.155937	0.856746	-4.52096	FALSE	3112	major histocompatibility complex, class II, DO beta [Source:HGNC Symbol;Acc:HGNC:4937]	protein_coding
VIP	MDD	ENSG00000241111		-0.732095	-1.02606	-1.04068	0.300296	0.911421	-4.94048	FALSE	100652759	PRICKLE2 antisense RNA 1 [Source:NCBI gene (formerly Entrezgene);Acc:100652759]	lncRNA
VIP	MDD	ENSG00000241127	YAE1	3.10182	-0.187837	-0.283465	0.777352	0.986335	-5.71818	FALSE	57002	YAE1 maturation factor of ABCE1 [Source:HGNC Symbol;Acc:HGNC:24857]	protein_coding
VIP	MDD	ENSG00000241135	LINC00881	-3.8589	0.333326	0.337001	0.736756	0.98577	-5.23768	FALSE		long intergenic non-protein coding RNA 881 [Source:HGNC Symbol;Acc:HGNC:48567]	lncRNA
VIP	MDD	ENSG00000241149	ZNF722	-1.39993	-0.811945	-0.846832	0.39892	0.935638	-5.07373	FALSE	100419780	zinc finger protein 722 [Source:HGNC Symbol;Acc:HGNC:22571]	protein_coding
VIP	MDD	ENSG00000241151	LINC02066	-1.69911	-0.804646	-0.823683	0.411896	0.93902	-5.0796	FALSE		long intergenic non-protein coding RNA 2066 [Source:HGNC Symbol;Acc:HGNC:52911]	lncRNA
VIP	MDD	ENSG00000241158	ADAMTS9-AS1	-3.52206	0.5984	0.570066	0.569791	0.966081	-5.15594	FALSE	101929335	ADAMTS9 antisense RNA 1 [Source:HGNC Symbol;Acc:HGNC:40625]	lncRNA
VIP	MDD	ENSG00000241163	LINC00877	5.31359	-0.723638	-2.55366	0.0120238	0.581798	-3.43892	FALSE	285286	long intergenic non-protein coding RNA 877 [Source:HGNC Symbol;Acc:HGNC:27706]	lncRNA
VIP	MDD	ENSG00000241168		1.4387	-1.43713	-2.01908	0.0459015	0.723899	-3.90908	FALSE		novel transcript	lncRNA
VIP	MDD	ENSG00000241185		-0.30291	-1.75299	-1.65706	0.100346	0.804222	-4.29364	FALSE		ribosomal protein L21 pseudogene 122	transcribed_processed_pseudogene
VIP	MDD	ENSG00000241213	LINC02024	0.222952	-0.960596	-0.799716	0.425593	0.939581	-5.07889	FALSE	105374057	long intergenic non-protein coding RNA 2024 [Source:HGNC Symbol;Acc:HGNC:52859]	lncRNA
VIP	MDD	ENSG00000241220		-2.38641	-0.554206	-0.502114	0.616587	0.973551	-5.1832	FALSE		novel transcript	lncRNA
VIP	MDD	ENSG00000241224	C3orf85	0.350507	-0.023358	-0.0241373	0.980787	0.999171	-5.44219	FALSE	401081	chromosome 3 open reading frame 85 [Source:HGNC Symbol;Acc:HGNC:53432]	protein_coding
VIP	MDD	ENSG00000241231		-2.24339	-1.60153	-1.35187	0.179181	0.864462	-4.59155	FALSE		novel transcript	lncRNA
VIP	MDD	ENSG00000241258	CRCP	2.50841	-0.270957	-0.390868	0.696648	0.980102	-5.53594	FALSE	27297	CGRP receptor component [Source:HGNC Symbol;Acc:HGNC:17888]	protein_coding
VIP	MDD	ENSG00000241261	RPL17P19	-3.49222	0.680009	0.598206	0.550928	0.964054	-5.1372	FALSE		ribosomal protein L17 pseudogene 19 [Source:HGNC Symbol;Acc:HGNC:36919]	processed_pseudogene
VIP	MDD	ENSG00000241288	LINC02614	-0.459362	0.213333	0.178067	0.858997	0.993362	-5.26594	FALSE	101927056	long intergenic non-protein coding RNA 2614 [Source:HGNC Symbol;Acc:HGNC:54072]	lncRNA
VIP	MDD	ENSG00000241316	SUCLG2-DT	5.30372	-0.177419	-0.647829	0.518441	0.95891	-6.34732	FALSE	101927111	SUCLG2 divergent transcript [Source:HGNC Symbol;Acc:HGNC:49643]	lncRNA
VIP	MDD	ENSG00000241322	FBXW10B	-2.85371	-0.999954	-0.889709	0.375557	0.928637	-4.97999	FALSE	374286	F-box and WD repeat domain containing 10B [Source:HGNC Symbol;Acc:HGNC:14379]	protein_coding
VIP	MDD	ENSG00000241328	LINC02070	-3.66608	0.650667	0.616929	0.538552	0.961951	-5.1329	FALSE	101927494	long intergenic non-protein coding RNA 2070 [Source:HGNC Symbol;Acc:HGNC:52916]	lncRNA
VIP	MDD	ENSG00000241336	LINC01487	-2.12543	-0.700287	-0.657693	0.512104	0.957994	-5.14283	FALSE	101928190	long intergenic non-protein coding RNA 1487 [Source:HGNC Symbol;Acc:HGNC:51139]	lncRNA
VIP	MDD	ENSG00000241343	RPL36A	-1.43575	-0.00964865	-0.00826752	0.993418	0.999309	-5.28419	FALSE	6173	ribosomal protein L36a [Source:HGNC Symbol;Acc:HGNC:10359]	protein_coding
VIP	MDD	ENSG00000241345		-0.403072	-0.426575	-0.436914	0.663027	0.977504	-5.28615	FALSE	105375483	novel transcript	lncRNA
VIP	MDD	ENSG00000241360	PDXP	0.241354	2.86707	2.24256	0.0272609	0.672456	-3.43384	FALSE	57026	pyridoxal phosphatase [Source:HGNC Symbol;Acc:HGNC:30259]	protein_coding
VIP	MDD	ENSG00000241361	SLC25A24P1	-0.408118	-1.25279	-1.30796	0.193605	0.868455	-4.73192	FALSE		SLC25A24 pseudogene 1 [Source:HGNC Symbol;Acc:HGNC:48933]	transcribed_unprocessed_pseudogene
VIP	MDD	ENSG00000241369	LINC01192	3.04662	-0.931069	-1.6383	0.104205	0.806258	-4.6663	FALSE	647107	long intergenic non-protein coding RNA 1192 [Source:HGNC Symbol;Acc:HGNC:37197]	lncRNA
VIP	MDD	ENSG00000241383	LINC01997	1.0441	-0.590502	-0.675721	0.50063	0.957231	-5.23904	FALSE		long intergenic non-protein coding RNA 1997 [Source:HGNC Symbol;Acc:HGNC:52831]	lncRNA
VIP	MDD	ENSG00000241388	HNF1A-AS1	-0.590588	0.0415384	0.0370782	0.97049	0.998669	-5.32157	FALSE	283460	HNF1A antisense RNA 1 [Source:HGNC Symbol;Acc:HGNC:26785]	lncRNA
VIP	MDD	ENSG00000241449		4.25503	-0.0189267	-0.0489231	0.961069	0.997821	-6.06378	FALSE		novel transcript	lncRNA
VIP	MDD	ENSG00000241468	ATP5MF	1.96903	0.279378	0.33537	0.737982	0.98577	-5.45738	FALSE	9551	ATP synthase membrane subunit f [Source:HGNC Symbol;Acc:HGNC:848]	protein_coding
VIP	MDD	ENSG00000241469	LINC00635	-3.17149	-0.184935	-0.18604	0.852755	0.992611	-5.26743	FALSE	151658	long intergenic non-protein coding RNA 635 [Source:HGNC Symbol;Acc:HGNC:27184]	lncRNA
VIP	MDD	ENSG00000241472	PTPRG-AS1	3.20952	-0.852626	-1.38638	0.168424	0.861318	-4.92033	FALSE	100506994	PTPRG antisense RNA 1 [Source:HGNC Symbol;Acc:HGNC:44638]	lncRNA
VIP	MDD	ENSG00000241489		-2.49404	-1.21999	-1.02606	0.307108	0.912041	-4.87984	FALSE		novel protein	protein_coding
VIP	MDD	ENSG00000241490		-0.979736	-0.0869708	-0.0755923	0.93988	0.996411	-5.28874	FALSE		novel transcript, antisense to ZNF80	lncRNA
VIP	MDD	ENSG00000241505		-3.62601	-0.928172	-0.870977	0.385657	0.932823	-4.99257	FALSE		novel transcript	lncRNA
VIP	MDD	ENSG00000241549	GUSBP2	3.62384	-0.0745631	-0.157169	0.875398	0.994497	-5.94406	FALSE		GUSB pseudogene 2 [Source:HGNC Symbol;Acc:HGNC:18792]	transcribed_unprocessed_pseudogene
VIP	MDD	ENSG00000241553	ARPC4	-0.168704	0.987041	0.972202	0.333075	0.917314	-4.99769	FALSE	10093	actin related protein 2/3 complex subunit 4 [Source:HGNC Symbol;Acc:HGNC:707]	protein_coding
VIP	MDD	ENSG00000241560	ZBTB20-AS1	-0.227012	0.302808	0.274335	0.78434	0.986335	-5.26933	FALSE	100131117	ZBTB20 antisense RNA 1 [Source:HGNC Symbol;Acc:HGNC:40640]	lncRNA
VIP	MDD	ENSG00000241570	PAQR9-AS1	-2.96348	0.0542752	0.0462862	0.963166	0.998216	-5.26528	FALSE	101927832	PAQR9 antisense RNA 1 [Source:HGNC Symbol;Acc:HGNC:50861]	lncRNA
VIP	MDD	ENSG00000241593		0.710703	0.153226	0.161401	0.872073	0.994431	-5.42354	FALSE		novel transcript	lncRNA
VIP	MDD	ENSG00000241636	LINC01323	-1.92619	-0.396373	-0.350379	0.726722	0.984666	-5.2305	FALSE		long intergenic non-protein coding RNA 1323 [Source:HGNC Symbol;Acc:HGNC:50529]	lncRNA
VIP	MDD	ENSG00000241644	INMT	1.78556	-0.193118	-0.253024	0.80072	0.987305	-5.49637	FALSE	11185	indolethylamine N-methyltransferase [Source:HGNC Symbol;Acc:HGNC:6069]	protein_coding
VIP	MDD	ENSG00000241669	LINC01327	-2.32355	-0.244816	-0.236718	0.813314	0.9889	-5.26899	FALSE	104310350	long intergenic non-protein coding RNA 1327 [Source:HGNC Symbol;Acc:HGNC:50533]	lncRNA
VIP	MDD	ENSG00000241679		0.587713	-0.74829	-0.633558	0.52768	0.960174	-5.14983	FALSE		novel transcript	lncRNA
VIP	MDD	ENSG00000241684	ADAMTS9-AS2	7.20771	0.0404288	0.288793	0.773281	0.986297	-7.29835	FALSE		ADAMTS9 antisense RNA 2 [Source:HGNC Symbol;Acc:HGNC:42435]	lncRNA
VIP	MDD	ENSG00000241685	ARPC1A	-2.57369	0.934791	0.794431	0.428649	0.940083	-5.02853	FALSE	10552	actin related protein 2/3 complex subunit 1A [Source:HGNC Symbol;Acc:HGNC:703]	protein_coding
VIP	MDD	ENSG00000241696	LINC02053	2.71319	-0.959154	-1.97991	0.0502019	0.729516	-4.10741	FALSE	100505609	long intergenic non-protein coding RNA 2053 [Source:HGNC Symbol;Acc:HGNC:52893]	lncRNA
VIP	MDD	ENSG00000241697	TMEFF1	-0.436551	-3.05367	-2.72645	0.00744787	0.557685	-2.53898	FALSE	8577	transmembrane protein with EGF like and two follistatin like domains 1 [Source:HGNC Symbol;Acc:HGNC:11866]	protein_coding
VIP	MDD	ENSG00000241717	VWFP1	-3.76956	-1.4417	-1.37928	0.170597	0.861318	-4.56865	FALSE		von Willebrand factor pseudogene 1 [Source:HGNC Symbol;Acc:HGNC:12727]	transcribed_unprocessed_pseudogene
VIP	MDD	ENSG00000241735	FABP5P3	-1.92491	1.91465	1.66929	0.0978938	0.80236	-4.24679	FALSE	220832	fatty acid binding protein 5 pseudogene 3 [Source:HGNC Symbol;Acc:HGNC:22573]	transcribed_processed_pseudogene
VIP	MDD	ENSG00000241743	XACT	6.54787	-0.188619	-1.01441	0.312603	0.914106	-6.51942	FALSE		X active specific transcript [Source:HGNC Symbol;Acc:HGNC:45056]	lncRNA
VIP	MDD	ENSG00000241749	RPSAP52	1.29629	-1.20824	-1.68904	0.0940343	0.799169	-4.36586	FALSE	204010	ribosomal protein SA pseudogene 52 [Source:HGNC Symbol;Acc:HGNC:35752]	transcribed_processed_pseudogene
VIP	MDD	ENSG00000241754		1.229	-1.52812	-2.05069	0.0426646	0.711852	-3.79097	FALSE		novel transcript	lncRNA
VIP	MDD	ENSG00000241764	CBLL1-AS1	-3.47332	1.19428	1.09613	0.275407	0.904983	-4.83041	FALSE	101927974	CBLL1 antisense RNA 1 [Source:HGNC Symbol;Acc:HGNC:55571]	lncRNA
VIP	MDD	ENSG00000241767	LINC01324	2.23572	-1.43926	-2.86487	0.00499528	0.496851	-2.18914	FALSE	104355289	long intergenic non-protein coding RNA 1324 [Source:HGNC Symbol;Acc:HGNC:50530]	lncRNA
VIP	MDD	ENSG00000241769	EOLA1-DT	-2.55508	-2.39608	-2.13099	0.0353089	0.698952	-3.61418	FALSE	100131434	EOLA1 divergent transcript [Source:HGNC Symbol;Acc:HGNC:44265]	lncRNA
VIP	MDD	ENSG00000241770		-3.53426	-0.152725	-0.135743	0.892272	0.995086	-5.26474	FALSE		novel transcript	lncRNA
VIP	MDD	ENSG00000241787	MTND4P16	-4.11715	-1.44666	-1.40822	0.161874	0.85836	-4.54071	FALSE		MT-ND4 pseudogene 16 [Source:HGNC Symbol;Acc:HGNC:42203]	unprocessed_pseudogene
VIP	MDD	ENSG00000241792		-0.953595	-0.0247767	-0.022232	0.982303	0.999213	-5.29483	FALSE		novel transcript	lncRNA
VIP	MDD	ENSG00000241832	CECR3	-3.33817	-0.347174	-0.331855	0.740628	0.98577	-5.23696	FALSE	27442	cat eye syndrome chromosome region, candidate 3 [Source:HGNC Symbol;Acc:HGNC:1841]	lncRNA
VIP	MDD	ENSG00000241837	ATP5PO	-0.325086	1.02531	0.825502	0.410867	0.93902	-5.01735	FALSE	539	ATP synthase peripheral stalk subunit OSCP [Source:HGNC Symbol;Acc:HGNC:850]	protein_coding
VIP	MDD	ENSG00000241839	PLEKHO2	-2.93695	0.34957	0.29103	0.771574	0.986297	-5.23736	FALSE	80301	pleckstrin homology domain containing O2 [Source:HGNC Symbol;Acc:HGNC:30026]	protein_coding
VIP	MDD	ENSG00000241852	C8orf58	-3.37835	0.417075	0.388134	0.698664	0.980102	-5.22589	FALSE	541565	chromosome 8 open reading frame 58 [Source:HGNC Symbol;Acc:HGNC:32233]	protein_coding
VIP	MDD	ENSG00000241859	ANOS2P	2.9679	-0.524207	-0.791173	0.430539	0.940627	-5.33651	FALSE		anosmin 2, pseudogene [Source:HGNC Symbol;Acc:HGNC:6214]	transcribed_unprocessed_pseudogene
VIP	MDD	ENSG00000241878	PISD	5.43075	0.104087	0.4281	0.669412	0.977504	-6.41887	FALSE	23761	phosphatidylserine decarboxylase [Source:HGNC Symbol;Acc:HGNC:8999]	protein_coding
VIP	MDD	ENSG00000241884		-2.64279	-1.444	-1.36035	0.176489	0.864462	-4.59483	FALSE		novel transcript	lncRNA
VIP	MDD	ENSG00000241921		1.74619	0.46337	0.510317	0.610848	0.971573	-5.40037	FALSE		novel transcript	lncRNA
VIP	MDD	ENSG00000241935	HOGA1	-3.55262	0.685727	0.615999	0.539163	0.962155	-5.13285	FALSE	112817	4-hydroxy-2-oxoglutarate aldolase 1 [Source:HGNC Symbol;Acc:HGNC:25155]	protein_coding
VIP	MDD	ENSG00000241945	PWP2	-2.9385	-2.34342	-2.08975	0.0389367	0.701933	-3.67754	FALSE	5822	PWP2 small subunit processome component [Source:HGNC Symbol;Acc:HGNC:9711]	protein_coding
VIP	MDD	ENSG00000241956	LINC03000	6.81851	0.015834	0.073627	0.941512	0.996411	-7.22034	FALSE	102546299	long intergenic non-protein coding RNA 3000 [Source:HGNC Symbol;Acc:HGNC:56116]	lncRNA
VIP	MDD	ENSG00000241962		5.75569	0.135775	0.629383	0.530399	0.960506	-6.42676	FALSE		novel protein, C2orf15-MRPL30-novel lincRNA readthrough	protein_coding
VIP	MDD	ENSG00000241973	PI4KA	7.95783	0.0594202	0.659724	0.510805	0.957994	-7.52497	FALSE	5297	phosphatidylinositol 4-kinase alpha [Source:HGNC Symbol;Acc:HGNC:8983]	protein_coding
VIP	MDD	ENSG00000242009		2.75164	-0.574212	-1.08151	0.281827	0.909254	-5.32781	FALSE		novel transcript	lncRNA
VIP	MDD	ENSG00000242021		2.42127	-1.17311	-2.01482	0.0463541	0.723899	-3.98096	FALSE		novel transcript	lncRNA
VIP	MDD	ENSG00000242028	HYPK	-0.984837	-0.73876	-0.691873	0.49047	0.954295	-5.09526	FALSE	25764	huntingtin interacting protein K [Source:HGNC Symbol;Acc:HGNC:18418]	protein_coding
VIP	MDD	ENSG00000242029		2.39188	-0.587791	-1.09942	0.273978	0.904901	-5.25817	FALSE		novel transcript	lncRNA
VIP	MDD	ENSG00000242048	PRKAG2-AS2	-3.81524	-0.357354	-0.338345	0.735746	0.98577	-5.22458	FALSE	644090	PRKAG2 antisense RNA 2 [Source:HGNC Symbol;Acc:HGNC:40467]	lncRNA
VIP	MDD	ENSG00000242072		-0.747991	-2.09395	-1.94845	0.0538985	0.741406	-3.88568	FALSE		novel transcript	lncRNA
VIP	MDD	ENSG00000242082	SLC5A4-AS1	3.98861	-0.162044	-0.315929	0.752653	0.986297	-5.93644	FALSE		SLC5A4 antisense RNA 1 [Source:HGNC Symbol;Acc:HGNC:53163]	lncRNA
VIP	MDD	ENSG00000242086	MUC20-OT1	6.74266	0.0765472	0.381741	0.703466	0.980788	-6.97101	FALSE		MUC20 overlapping transcript [Source:HGNC Symbol;Acc:HGNC:53807]	lncRNA
VIP	MDD	ENSG00000242094	FOXP1-IT1	-4.04809	-0.0413441	-0.0390397	0.968929	0.998232	-5.27909	FALSE		FOXP1 intronic transcript 1 [Source:HGNC Symbol;Acc:HGNC:41335]	lncRNA
VIP	MDD	ENSG00000242100	RPL9P32	-3.49338	-1.63763	-1.47647	0.142663	0.84407	-4.46699	FALSE		ribosomal protein L9 pseudogene 32 [Source:HGNC Symbol;Acc:HGNC:36418]	processed_pseudogene
VIP	MDD	ENSG00000242104	LINC02618	2.33335	-1.31409	-2.13834	0.0346937	0.698043	-3.68792	FALSE		long intergenic non-protein coding RNA 2618 [Source:HGNC Symbol;Acc:HGNC:54091]	transcribed_unitary_pseudogene
VIP	MDD	ENSG00000242110	AMACR	-3.88827	1.50984	1.37659	0.171426	0.861477	-4.57054	FALSE	23600	alpha-methylacyl-CoA racemase [Source:HGNC Symbol;Acc:HGNC:451]	protein_coding
VIP	MDD	ENSG00000242111	TOPORSLP	-1.32499	0.826632	0.811064	0.419074	0.939156	-5.0993	FALSE		topoisomerase I binding, arginine and serine rich like, pseudogene [Source:HGNC Symbol;Acc:HGNC:50276]	transcribed_unitary_pseudogene
VIP	MDD	ENSG00000242125	SNHG3	-1.12135	0.706812	0.627957	0.531329	0.960618	-5.12894	FALSE	8420	small nucleolar RNA host gene 3 [Source:HGNC Symbol;Acc:HGNC:10118]	lncRNA
VIP	MDD	ENSG00000242147	LASTR	-2.09671	-1.29886	-1.16979	0.244605	0.894586	-4.7771	FALSE	102723629	lncRNA associated with SART3 regulation of splicing [Source:HGNC Symbol;Acc:HGNC:54143]	lncRNA
VIP	MDD	ENSG00000242147	LASTR	-2.09671	-1.29886	-1.16979	0.244605	0.894586	-4.7771	FALSE	105376382	lncRNA associated with SART3 regulation of splicing [Source:HGNC Symbol;Acc:HGNC:54143]	lncRNA
VIP	MDD	ENSG00000242173	ARHGDIG	5.09347	0.493772	1.79159	0.0759378	0.776737	-4.85771	FALSE	398	Rho GDP dissociation inhibitor gamma [Source:HGNC Symbol;Acc:HGNC:680]	protein_coding
VIP	MDD	ENSG00000242193	CRYZL2P	-1.72212	0.623925	0.512018	0.609661	0.971357	-5.17145	FALSE	730102	crystallin zeta like 2, pseudogene [Source:HGNC Symbol;Acc:HGNC:52164]	transcribed_unitary_pseudogene
VIP	MDD	ENSG00000242220	TCP10L	-0.745868	0.978815	0.840138	0.402647	0.936836	-5.02185	FALSE	140290	t-complex 10 like [Source:HGNC Symbol;Acc:HGNC:11657]	protein_coding
VIP	MDD	ENSG00000242242	NECTIN3-AS1	5.02975	0.315789	0.95562	0.341352	0.919248	-5.90695	FALSE		NECTIN3 antisense RNA 1 [Source:HGNC Symbol;Acc:HGNC:40813]	lncRNA
VIP	MDD	ENSG00000242247	ARFGAP3	4.29169	-0.517705	-1.20331	0.231429	0.888964	-5.37773	FALSE	26286	ADP ribosylation factor GTPase activating protein 3 [Source:HGNC Symbol;Acc:HGNC:661]	protein_coding
VIP	MDD	ENSG00000242258	LINC00996	-1.89043	-0.837657	-0.775718	0.439574	0.941193	-5.05104	FALSE	285972	long intergenic non-protein coding RNA 996 [Source:HGNC Symbol;Acc:HGNC:27800]	lncRNA
VIP	MDD	ENSG00000242259	C22orf39	1.01412	-0.702648	-0.634315	0.527188	0.960174	-5.21294	FALSE	128977	chromosome 22 open reading frame 39 [Source:HGNC Symbol;Acc:HGNC:27012]	protein_coding
VIP	MDD	ENSG00000242265	PEG10	7.23263	0.128018	0.77762	0.439019	0.941193	-7.0326	FALSE	23089	paternally expressed 10 [Source:HGNC Symbol;Acc:HGNC:14005]	protein_coding
VIP	MDD	ENSG00000242267	SKINT1L	2.66807	-0.201664	-0.330601	0.741572	0.98577	-5.66206	FALSE		Skint1 like (pseudogene) [Source:HGNC Symbol;Acc:HGNC:33993]	transcribed_unprocessed_pseudogene
VIP	MDD	ENSG00000242268	LINC02082	4.63225	0.127035	0.397563	0.69172	0.980102	-6.12813	FALSE	100507661	long intergenic non-protein coding RNA 2082 [Source:HGNC Symbol;Acc:HGNC:52931]	lncRNA
VIP	MDD	ENSG00000242288	BMS1P4-AGAP5	-3.50735	1.37518	1.22712	0.222386	0.885632	-4.71875	FALSE	113939925	BMS1P4-AGAP5 readthrough [Source:HGNC Symbol;Acc:HGNC:55636]	lncRNA
VIP	MDD	ENSG00000242294	STAG3L5P	2.8031	0.0703267	0.108009	0.914185	0.995313	-5.76244	FALSE		stromal antigen 3-like 5 pseudogene [Source:HGNC Symbol;Acc:HGNC:48896]	transcribed_unprocessed_pseudogene
VIP	MDD	ENSG00000242296	DEFB109A	0.566676	0.968138	1.0367	0.302142	0.911421	-4.96447	FALSE		defensin beta 109A (pseudogene) [Source:HGNC Symbol;Acc:HGNC:18090]	unprocessed_pseudogene
VIP	MDD	ENSG00000242299		-3.56038	0.463122	0.439381	0.661244	0.977504	-5.20384	FALSE		ribosomal protein S18 (RPS18) pseudogene	processed_pseudogene
VIP	MDD	ENSG00000242317		-2.0322	-2.15578	-2.1597	0.0329591	0.69098	-3.56553	FALSE		novel transcript	lncRNA
VIP	MDD	ENSG00000242324		-0.782537	-0.520386	-0.453752	0.650898	0.977504	-5.22272	FALSE		PTPNS (protein tyrosine phosphatase, non-receptor type substrate 1) protein family pseudogene	unprocessed_pseudogene
VIP	MDD	ENSG00000242337	INHCAP	5.05016	0.22828	0.835951	0.404988	0.937375	-6.00336	FALSE		inhibitor of carbonic anhydrase pseudogene [Source:HGNC Symbol;Acc:HGNC:11759]	transcribed_unprocessed_pseudogene
VIP	MDD	ENSG00000242339	LINC02025	-2.99929	0.215036	0.197637	0.843693	0.991736	-5.27148	FALSE	105377192	long intergenic non-protein coding RNA 2025 [Source:HGNC Symbol;Acc:HGNC:52860]	lncRNA
VIP	MDD	ENSG00000242366	UGT1A8	-0.279213	0.502247	0.532563	0.595407	0.969257	-5.29159	FALSE	54576	UDP glucuronosyltransferase family 1 member A8 [Source:HGNC Symbol;Acc:HGNC:12540]	protein_coding
VIP	MDD	ENSG00000242372	EIF6	-0.798974	-1.27631	-1.05029	0.295876	0.911421	-4.86343	FALSE	3692	eukaryotic translation initiation factor 6 [Source:HGNC Symbol;Acc:HGNC:6159]	protein_coding
VIP	MDD	ENSG00000242385	LINC00901	-2.27607	1.16755	1.00266	0.318218	0.914815	-4.89196	FALSE	100506724	long intergenic non-protein coding RNA 901 [Source:HGNC Symbol;Acc:HGNC:40352]	lncRNA
VIP	MDD	ENSG00000242419	PCDHGC4	4.6915	-0.226943	-0.511049	0.610447	0.971423	-6.13624	FALSE	56098	protocadherin gamma subfamily C, 4 [Source:HGNC Symbol;Acc:HGNC:8717]	protein_coding
VIP	MDD	ENSG00000242440	LINC02046	2.0836	-0.71796	-1.07921	0.282844	0.909773	-5.14444	FALSE		long intergenic non-protein coding RNA 2046 [Source:HGNC Symbol;Acc:HGNC:52886]	lncRNA
VIP	MDD	ENSG00000242444		-1.88854	-0.969557	-0.823703	0.411884	0.93902	-5.02015	FALSE		ribosomal protein L18 (RPL18) pseudogene	transcribed_processed_pseudogene
VIP	MDD	ENSG00000242474	LINC03015	-2.54272	-0.803788	-0.731611	0.465956	0.949148	-5.11025	FALSE		long intergenic non-protein coding RNA 3015 [Source:HGNC Symbol;Acc:HGNC:56143]	lncRNA
VIP	MDD	ENSG00000242485	MRPL20	1.56834	-0.985643	-1.0461	0.297801	0.911421	-5.0322	FALSE	55052	mitochondrial ribosomal protein L20 [Source:HGNC Symbol;Acc:HGNC:14478]	protein_coding
VIP	MDD	ENSG00000242498	ARPIN	1.98683	-0.352512	-0.482721	0.63025	0.975723	-5.48382	FALSE	348110	actin related protein 2/3 complex inhibitor [Source:HGNC Symbol;Acc:HGNC:28782]	protein_coding
VIP	MDD	ENSG00000242507		-3.22864	-0.984947	-0.914333	0.362534	0.925775	-4.96639	FALSE		pseudogene similar to sialyltransferase proteins	transcribed_unprocessed_pseudogene
VIP	MDD	ENSG00000242512	LINC01206	2.83101	-0.202186	-0.395756	0.693048	0.980102	-5.76686	FALSE	100996490	long intergenic non-protein coding RNA 1206 [Source:HGNC Symbol;Acc:HGNC:49637]	lncRNA
VIP	MDD	ENSG00000242516	LINC00960	0.615484	-0.576797	-0.623334	0.534351	0.961324	-5.2714	FALSE	401074	long intergenic non-protein coding RNA 960 [Source:HGNC Symbol;Acc:HGNC:48710]	lncRNA
VIP	MDD	ENSG00000242536		4.83317	0.0119924	0.0379361	0.969807	0.998538	-6.32423	FALSE		novel transcript	lncRNA
VIP	MDD	ENSG00000242540		-0.482287	-1.37347	-1.47583	0.142835	0.84407	-4.53619	FALSE		novel transcript	lncRNA
VIP	MDD	ENSG00000242550	SERPINB10	-0.821146	0.692069	0.630639	0.52958	0.960371	-5.16212	FALSE	5273	serpin family B member 10 [Source:HGNC Symbol;Acc:HGNC:8942]	protein_coding
VIP	MDD	ENSG00000242553		-3.74052	1.18197	1.13246	0.259893	0.900654	-4.79898	FALSE		novel transcript, antisense to DSCR3	lncRNA
VIP	MDD	ENSG00000242568		-0.668107	1.4955	1.46602	0.145485	0.846813	-4.51632	FALSE		novel transcript	lncRNA
VIP	MDD	ENSG00000242574	HLA-DMB	-2.66693	-1.45186	-1.32863	0.186711	0.866801	-4.62259	FALSE	3109	major histocompatibility complex, class II, DM beta [Source:HGNC Symbol;Acc:HGNC:4935]	protein_coding
VIP	MDD	ENSG00000242578		-3.62613	-0.996418	-0.951033	0.343665	0.919556	-4.93822	FALSE		novel transcript	lncRNA
VIP	MDD	ENSG00000242588		1.53027	-1.02125	-1.14829	0.25333	0.900525	-4.92949	FALSE		novel transcript	lncRNA
VIP	MDD	ENSG00000242593		7.42838	0.0940034	0.814835	0.416921	0.939156	-7.13528	FALSE		novel transcript	lncRNA
VIP	MDD	ENSG00000242600	MBL1P	-3.53201	0.0162746	0.0151958	0.987903	0.999309	-5.28398	FALSE	8512	mannose binding lectin 1, pseudogene [Source:HGNC Symbol;Acc:HGNC:6921]	transcribed_unitary_pseudogene
VIP	MDD	ENSG00000242612	DECR2	-3.15749	2.16664	1.94494	0.0543258	0.742157	-3.88611	FALSE	26063	2,4-dienoyl-CoA reductase 2 [Source:HGNC Symbol;Acc:HGNC:2754]	protein_coding
VIP	MDD	ENSG00000242622	GSK3B-DT	2.68197	-0.38072	-0.583031	0.561062	0.965475	-5.47675	FALSE		GSK3B divergent transcript [Source:HGNC Symbol;Acc:HGNC:55635]	lncRNA
VIP	MDD	ENSG00000242628		-1.83843	-1.19338	-1.0523	0.294959	0.911421	-4.85526	FALSE		novel transcript	lncRNA
VIP	MDD	ENSG00000242641	LINC00971	4.37026	0.140436	0.410715	0.682077	0.979385	-6.21339	FALSE	440970	long intergenic non-protein coding RNA 971 [Source:HGNC Symbol;Acc:HGNC:48737]	lncRNA
VIP	MDD	ENSG00000242686	PDE6B-AS1	-1.54779	1.28984	1.04862	0.296644	0.911421	-4.8565	FALSE		PDE6B antisense RNA 1 [Source:HGNC Symbol;Acc:HGNC:40438]	lncRNA
VIP	MDD	ENSG00000242715	CCDC169	-2.55387	0.367307	0.315476	0.752996	0.986297	-5.22874	FALSE	728591	coiled-coil domain containing 169 [Source:HGNC Symbol;Acc:HGNC:34361]	protein_coding
VIP	MDD	ENSG00000242732	RTL5	4.55454	0.313306	0.908277	0.36571	0.926932	-5.78547	FALSE	340526	retrotransposon Gag like 5 [Source:HGNC Symbol;Acc:HGNC:29430]	protein_coding
VIP	MDD	ENSG00000242741	LINC02005	3.40543	0.0359742	0.0693372	0.944847	0.996411	-5.91167	FALSE		long intergenic non-protein coding RNA 2005 [Source:HGNC Symbol;Acc:HGNC:52839]	lncRNA
VIP	MDD	ENSG00000242753		0.230068	-1.57834	-2.72443	0.00749063	0.558002	-2.4901	FALSE		novel transcript	lncRNA
VIP	MDD	ENSG00000242759	LINC00882	8.16527	-0.216207	-1.77963	0.0794513	0.786983	-6.30303	FALSE		long intergenic non-protein coding RNA 882 [Source:HGNC Symbol;Acc:HGNC:48568]	lncRNA
VIP	MDD	ENSG00000242770	CD200R1L-AS1	-2.83534	0.703478	0.617281	0.53832	0.961909	-5.1307	FALSE		CD200R1L antisense RNA 1 [Source:HGNC Symbol;Acc:HGNC:54071]	lncRNA
VIP	MDD	ENSG00000242779	ZNF702P	3.40722	-0.463095	-0.852718	0.395662	0.934913	-5.4911	FALSE	79986	zinc finger protein 702, pseudogene [Source:HGNC Symbol;Acc:HGNC:25775]	transcribed_processed_pseudogene
VIP	MDD	ENSG00000242797	GLYCTK-AS1	-0.431482	-0.236292	-0.197934	0.84346	0.991736	-5.28318	FALSE		GLYCTK antisense RNA 1 [Source:HGNC Symbol;Acc:HGNC:41043]	lncRNA
VIP	MDD	ENSG00000242802	AP5Z1	2.97574	0.579837	0.771326	0.442161	0.942289	-5.41149	FALSE	9907	adaptor related protein complex 5 subunit zeta 1 [Source:HGNC Symbol;Acc:HGNC:22197]	protein_coding
VIP	MDD	ENSG00000242808	SOX2-OT	8.61784	-0.134014	-1.60697	0.112508	0.812417	-6.92094	FALSE	347689	SOX2 overlapping transcript [Source:HGNC Symbol;Acc:HGNC:20209]	lncRNA
VIP	MDD	ENSG00000242816		-3.54984	-1.20828	-1.12685	0.26225	0.901258	-4.79796	FALSE	101926953	novel transcript	lncRNA
VIP	MDD	ENSG00000242836	MTCO3P35	-3.79588	0.593587	0.543001	0.588224	0.968971	-5.17447	FALSE		MT-CO3 pseudogene 35 [Source:HGNC Symbol;Acc:HGNC:52138]	unprocessed_pseudogene
VIP	MDD	ENSG00000242866	STRC	-3.16197	0.887604	0.81573	0.416411	0.939156	-5.02713	FALSE	161497	stereocilin [Source:HGNC Symbol;Acc:HGNC:16035]	protein_coding
VIP	MDD	ENSG00000242880		5.76709	-0.257666	-1.07556	0.284468	0.909773	-6.08017	FALSE		novel transcript	lncRNA
VIP	MDD	ENSG00000242908	AADACL2-AS1	2.29969	-1.22987	-2.11128	0.037005	0.699415	-3.87065	FALSE		AADACL2 antisense RNA 1 [Source:HGNC Symbol;Acc:HGNC:50301]	lncRNA
VIP	MDD	ENSG00000242950	ERVW-1	1.13096	0.260811	0.275204	0.783674	0.986335	-5.40048	FALSE	30816	endogenous retrovirus group W member 1, envelope [Source:HGNC Symbol;Acc:HGNC:13525]	protein_coding
VIP	MDD	ENSG00000242973	TDRD6-AS1	-0.0625441	-1.53718	-1.47781	0.142305	0.84407	-4.49566	FALSE	101926934	TDRD6 and SLC25A27 antisense RNA 1 [Source:HGNC Symbol;Acc:HGNC:56119]	lncRNA
VIP	MDD	ENSG00000243004		4.44743	-0.199092	-0.619366	0.536951	0.961892	-6.08631	FALSE		novel transcript, sense overlapping to MACC1	lncRNA
VIP	MDD	ENSG00000243024		2.03812	-0.381702	-0.573202	0.567674	0.96548	-5.48223	FALSE		ribosomal protein S11 pseudogene 6	transcribed_processed_pseudogene
VIP	MDD	ENSG00000243062		-1.8716	-1.51749	-1.42834	0.156018	0.856746	-4.53801	FALSE	148753	novel transcript	lncRNA
VIP	MDD	ENSG00000243064	ABCC13	3.15454	-0.0612631	-0.105349	0.91629	0.995313	-5.86678	FALSE		ATP binding cassette subfamily C member 13 (pseudogene) [Source:HGNC Symbol;Acc:HGNC:16022]	transcribed_unprocessed_pseudogene
VIP	MDD	ENSG00000243069	ARHGEF26-AS1	5.38916	-0.0904825	-0.302419	0.762902	0.986297	-6.42039	FALSE	100507524	ARHGEF26 antisense RNA 1 [Source:HGNC Symbol;Acc:HGNC:41048]	lncRNA
VIP	MDD	ENSG00000243081		-3.88548	-0.164501	-0.164298	0.869797	0.994103	-5.26648	FALSE		novel transcript	lncRNA
VIP	MDD	ENSG00000243083	LINC00870	-1.81353	0.0182158	0.0170226	0.986449	0.999309	-5.30704	FALSE	201617	long intergenic non-protein coding RNA 870 [Source:HGNC Symbol;Acc:HGNC:27319]	lncRNA
VIP	MDD	ENSG00000243089		-1.60154	-0.498302	-0.464583	0.643145	0.977504	-5.20437	FALSE		novel transcript	lncRNA
VIP	MDD	ENSG00000243130	PSG11	-3.36049	2.84197	2.70548	0.00790285	0.560652	-2.63542	FALSE	5680	pregnancy specific beta-1-glycoprotein 11 [Source:HGNC Symbol;Acc:HGNC:9516]	protein_coding
VIP	MDD	ENSG00000243137	PSG4	-1.24945	-1.68303	-1.43945	0.152852	0.854579	-4.5184	FALSE	5672	pregnancy specific beta-1-glycoprotein 4 [Source:HGNC Symbol;Acc:HGNC:9521]	protein_coding
VIP	MDD	ENSG00000243144	LINC02932	2.139	-0.817977	-1.07999	0.282498	0.909773	-5.15699	FALSE		long intergenic non-protein coding RNA 2932 [Source:HGNC Symbol;Acc:HGNC:55875]	lncRNA
VIP	MDD	ENSG00000243147	MRPL33	1.94937	-1.45804	-1.60031	0.112389	0.812095	-4.42532	FALSE	9553	mitochondrial ribosomal protein L33 [Source:HGNC Symbol;Acc:HGNC:14487]	protein_coding
VIP	MDD	ENSG00000243149	LINC02040	-0.858612	-0.694215	-0.691689	0.490585	0.954295	-5.13592	FALSE		long intergenic non-protein coding RNA 2040 [Source:HGNC Symbol;Acc:HGNC:52880]	lncRNA
VIP	MDD	ENSG00000243150	MLF1-DT	-0.878109	-1.45516	-1.43057	0.155378	0.856746	-4.5515	FALSE	100996447	MLF1 divergent transcript [Source:HGNC Symbol;Acc:HGNC:55620]	lncRNA
VIP	MDD	ENSG00000243155		3.27276	-1.14575	-1.90075	0.059943	0.746681	-4.14937	FALSE		novel transcript	lncRNA
VIP	MDD	ENSG00000243156	MICAL3	8.60914	-0.0392719	-0.526308	0.600232	0.969257	-8.06893	FALSE	57553	microtubule associated monooxygenase, calponin and LIM domain containing 3 [Source:HGNC Symbol;Acc:HGNC:24694]	protein_coding
VIP	MDD	ENSG00000243176		4.02884	0.290875	0.673321	0.50215	0.957268	-5.84083	FALSE		novel transcript	lncRNA
VIP	MDD	ENSG00000243197	TUSC7	2.06107	-0.913213	-1.42624	0.15662	0.856802	-4.72059	FALSE	285194	tumor suppressor candidate 7 [Source:HGNC Symbol;Acc:HGNC:27701]	lncRNA
VIP	MDD	ENSG00000243232	PCDHAC2	3.09678	-0.225855	-0.429607	0.668319	0.977504	-5.69644	FALSE	56134	protocadherin alpha subfamily C, 2 [Source:HGNC Symbol;Acc:HGNC:8677]	protein_coding
VIP	MDD	ENSG00000243236	GSTA9P	-1.47945	-2.20195	-2.11523	0.0366597	0.699415	-3.6347	FALSE		glutathione S-transferase alpha 9, pseudogene [Source:HGNC Symbol;Acc:HGNC:49902]	transcribed_unprocessed_pseudogene
VIP	MDD	ENSG00000243244	STON1	-4.07216	-1.49028	-1.4712	0.144083	0.844932	-4.47157	FALSE	11037	stonin 1 [Source:HGNC Symbol;Acc:HGNC:17003]	protein_coding
VIP	MDD	ENSG00000243276		6.9069	-0.11304	-0.47687	0.634938	0.976417	-7.18554	FALSE		novel transcript	lncRNA
VIP	MDD	ENSG00000243279	PRAF2	-0.435642	1.37154	1.23535	0.219323	0.882963	-4.72857	FALSE	11230	PRA1 domain family member 2 [Source:HGNC Symbol;Acc:HGNC:28911]	protein_coding
VIP	MDD	ENSG00000243289	AGAP13P	-0.169678	0.517241	0.469846	0.639391	0.977504	-5.20543	FALSE		ArfGAP with GTPase domain, ankyrin repeat and PH domain 13, pseudogene [Source:HGNC Symbol;Acc:HGNC:23499]	unprocessed_pseudogene
VIP	MDD	ENSG00000243295	CFAP20DC-DT	6.50543	-0.354221	-1.83857	0.0692504	0.767388	-5.45879	FALSE		CFAP20DC divergent transcript [Source:HGNC Symbol;Acc:HGNC:55618]	lncRNA
VIP	MDD	ENSG00000243302		2.58863	-1.34703	-1.94051	0.0548682	0.742234	-4.01279	FALSE		novel pseudogene	processed_pseudogene
VIP	MDD	ENSG00000243305		-0.811321	-0.274009	-0.311062	0.75634	0.986297	-5.38623	FALSE		novel transcript	lncRNA
VIP	MDD	ENSG00000243316	GUCY2GP	1.07599	-0.881251	-1.19005	0.236579	0.892604	-4.97983	FALSE		guanylate cyclase 2G, pseudogene [Source:HGNC Symbol;Acc:HGNC:31863]	transcribed_unitary_pseudogene
VIP	MDD	ENSG00000243317	STMP1	2.48582	-0.514674	-0.78212	0.435818	0.941193	-5.35684	FALSE	647087	short transmembrane mitochondrial protein 1 [Source:HGNC Symbol;Acc:HGNC:41909]	protein_coding
VIP	MDD	ENSG00000243319	FGF14-IT1	2.34207	-0.979246	-1.53285	0.128174	0.828373	-4.64703	FALSE	283480	FGF14 intronic transcript 1 [Source:HGNC Symbol;Acc:HGNC:42774]	lncRNA
VIP	MDD	ENSG00000243323	PTPRVP	-2.02056	-0.65206	-0.594554	0.553358	0.964127	-5.14664	FALSE	148713	protein tyrosine phosphatase receptor type V, pseudogene [Source:HGNC Symbol;Acc:HGNC:13421]	unitary_pseudogene
VIP	MDD	ENSG00000243335	KCTD7	3.25197	0.51724	0.801886	0.424342	0.939581	-5.45614	FALSE	154881	potassium channel tetramerization domain containing 7 [Source:HGNC Symbol;Acc:HGNC:21957]	protein_coding
VIP	MDD	ENSG00000243347	LINC02045	1.29678	-1.70389	-2.43464	0.0165087	0.615555	-3.09595	FALSE		long intergenic non-protein coding RNA 2045 [Source:HGNC Symbol;Acc:HGNC:52885]	lncRNA
VIP	MDD	ENSG00000243349		-3.84842	-2.12566	-2.07167	0.0406261	0.709112	-3.70377	FALSE		novel transcript	lncRNA
VIP	MDD	ENSG00000243389		0.907593	-1.50643	-1.82158	0.0712262	0.768118	-4.12189	FALSE		novel transcript	lncRNA
VIP	MDD	ENSG00000243406	MRPS31P5	-3.78583	1.69475	1.52634	0.129785	0.828373	-4.41477	FALSE		mitochondrial ribosomal protein S31 pseudogene 5 [Source:HGNC Symbol;Acc:HGNC:39253]	transcribed_unprocessed_pseudogene
VIP	MDD	ENSG00000243422	RPL23AP49	2.24238	-0.879987	-1.3433	0.181929	0.866801	-4.86921	FALSE		ribosomal protein L23a pseudogene 49 [Source:HGNC Symbol;Acc:HGNC:35689]	transcribed_processed_pseudogene
VIP	MDD	ENSG00000243431	RPL5P30	-3.51278	0.871808	0.768422	0.443877	0.942465	-5.04738	FALSE		ribosomal protein L5 pseudogene 30 [Source:HGNC Symbol;Acc:HGNC:35837]	processed_pseudogene
VIP	MDD	ENSG00000243449	C4orf48	-3.15866	0.564758	0.48893	0.625861	0.975624	-5.1788	FALSE	401115	chromosome 4 open reading frame 48 [Source:HGNC Symbol;Acc:HGNC:34437]	protein_coding
VIP	MDD	ENSG00000243477	NAA80	-1.29176	0.735655	0.614234	0.540324	0.962165	-5.12632	FALSE	24142	N-alpha-acetyltransferase 80, NatH catalytic subunit [Source:HGNC Symbol;Acc:HGNC:30252]	protein_coding
VIP	MDD	ENSG00000243478	AOX2P	-0.0898353	1.16289	1.2706	0.206541	0.874685	-4.76019	FALSE		aldehyde oxidase 2, pseudogene [Source:HGNC Symbol;Acc:HGNC:18450]	transcribed_unprocessed_pseudogene
VIP	MDD	ENSG00000243480	AMY2A	-2.95974	0.0505689	0.0464078	0.963069	0.998216	-5.27276	FALSE	279	amylase alpha 2A [Source:HGNC Symbol;Acc:HGNC:477]	protein_coding
VIP	MDD	ENSG00000243491		-2.77445	0.416677	0.403879	0.687083	0.979927	-5.22892	FALSE		novel transcript	lncRNA
VIP	MDD	ENSG00000243501		-1.25045	-0.879181	-0.813881	0.417465	0.939156	-5.07087	FALSE		novel protein	protein_coding
VIP	MDD	ENSG00000243550	LINC01214	0.0731558	-0.797246	-0.899125	0.370543	0.927618	-5.09046	FALSE		long intergenic non-protein coding RNA 1214 [Source:HGNC Symbol;Acc:HGNC:49650]	lncRNA
VIP	MDD	ENSG00000243572	LINC02017	-2.13566	2.36349	2.1383	0.0346973	0.698043	-3.59913	FALSE	105377096	long intergenic non-protein coding RNA 2017 [Source:HGNC Symbol;Acc:HGNC:52852]	lncRNA
VIP	MDD	ENSG00000243620		5.57774	-0.263621	-1.02899	0.305732	0.912041	-6.13494	FALSE		novel transcript	lncRNA
VIP	MDD	ENSG00000243646	IL10RB	-2.07912	0.489348	0.433991	0.665142	0.977504	-5.20786	FALSE	3588	interleukin 10 receptor subunit beta [Source:HGNC Symbol;Acc:HGNC:5965]	protein_coding
VIP	MDD	ENSG00000243649	CFB	-2.94898	1.88154	1.66036	0.0996803	0.803829	-4.25578	FALSE	629	complement factor B [Source:HGNC Symbol;Acc:HGNC:1037]	protein_coding
VIP	MDD	ENSG00000243658	MTND5P16	-3.7859	-0.115315	-0.11084	0.911945	0.995313	-5.27876	FALSE		MT-ND5 pseudogene 16 [Source:HGNC Symbol;Acc:HGNC:42278]	unprocessed_pseudogene
VIP	MDD	ENSG00000243660	ZNF487	3.68341	-0.485432	-0.931584	0.353584	0.92451	-5.42377	FALSE	642819	zinc finger protein 487 [Source:HGNC Symbol;Acc:HGNC:23488]	protein_coding
VIP	MDD	ENSG00000243667	DNAAF10	0.507971	0.930474	0.861096	0.391052	0.934701	-5.04237	FALSE	116143	dynein axonemal assembly factor 10 [Source:HGNC Symbol;Acc:HGNC:25176]	protein_coding
VIP	MDD	ENSG00000243678	NME2	-3.62592	3.36798	3.09362	0.00250494	0.45086	-1.8727	FALSE	4831	NME/NM23 nucleoside diphosphate kinase 2 [Source:HGNC Symbol;Acc:HGNC:7850]	protein_coding
VIP	MDD	ENSG00000243679		1.39431	-0.509219	-0.52902	0.597853	0.969257	-5.34249	FALSE		novel pseudogene	processed_pseudogene
VIP	MDD	ENSG00000243694	LINC02027	2.77799	-0.56947	-0.993545	0.322617	0.915351	-5.38396	FALSE		long intergenic non-protein coding RNA 2027 [Source:HGNC Symbol;Acc:HGNC:52862]	lncRNA
VIP	MDD	ENSG00000243696		1.10613	-2.15099	-2.48078	0.014618	0.599384	-2.99609	FALSE		novel MUSTN1-ITIH4 readthrough	protein_coding
VIP	MDD	ENSG00000243701	DUBR	4.95844	0.0719513	0.252993	0.800744	0.987305	-6.29017	FALSE	344595	DPPA2 upstream binding RNA [Source:HGNC Symbol;Acc:HGNC:48569]	lncRNA
VIP	MDD	ENSG00000243708	PLA2G4B	-0.538426	-1.26466	-1.08681	0.279488	0.906663	-4.86097	FALSE	100137049	phospholipase A2 group IVB [Source:HGNC Symbol;Acc:HGNC:9036]	protein_coding
VIP	MDD	ENSG00000243715	CACNA2D3-AS1	-2.55902	-0.000762455	-0.000637193	0.999493	0.999918	-5.26336	FALSE	100874237	CACNA2D3 antisense RNA 1 [Source:HGNC Symbol;Acc:HGNC:40702]	lncRNA
VIP	MDD	ENSG00000243716	NPIPB5	3.52794	-0.09471	-0.231666	0.817226	0.9889	-5.82389	FALSE	100132247	nuclear pore complex interacting protein family member B5 [Source:HGNC Symbol;Acc:HGNC:37233]	protein_coding
VIP	MDD	ENSG00000243729	OR5V1	1.62982	-0.54113	-0.892982	0.373809	0.928531	-5.30963	FALSE	81696	olfactory receptor family 5 subfamily V member 1 [Source:HGNC Symbol;Acc:HGNC:13972]	protein_coding
VIP	MDD	ENSG00000243742	RPLP0P2	-1.37522	0.449142	0.431178	0.66718	0.977504	-5.23806	FALSE	113157	ribosomal protein lateral stalk subunit P0 pseudogene 2 [Source:HGNC Symbol;Acc:HGNC:17960]	transcribed_processed_pseudogene
VIP	MDD	ENSG00000243753	HLA-L	1.46274	-1.0319	-1.16941	0.244756	0.894586	-4.905	FALSE		major histocompatibility complex, class I, L (pseudogene) [Source:HGNC Symbol;Acc:HGNC:4970]	transcribed_unprocessed_pseudogene
VIP	MDD	ENSG00000243775	OSTCP1	-2.59372	-1.8089	-1.63939	0.103978	0.806258	-4.28244	FALSE	202459	oligosaccharyltransferase complex subunit pseudogene 1 [Source:HGNC Symbol;Acc:HGNC:30530]	transcribed_processed_pseudogene
VIP	MDD	ENSG00000243797		5.19653	-0.0620324	-0.210777	0.83345	0.99135	-6.49398	FALSE		novel transcript, sense overlapping CCDC71L	lncRNA
VIP	MDD	ENSG00000243799	PEX5L-AS1	-3.32214	-0.6266	-0.55749	0.578321	0.966919	-5.15667	FALSE		PEX5L antisense RNA 1 [Source:HGNC Symbol;Acc:HGNC:41251]	lncRNA
VIP	MDD	ENSG00000243818		-1.02648	-0.330068	-0.364492	0.716188	0.982377	-5.36384	FALSE	100507389	novel transcript	lncRNA
VIP	MDD	ENSG00000243831		-0.318713	-1.40924	-1.315	0.191235	0.867993	-4.67094	FALSE		pseudogene similar to part of plasminogen PLG	unprocessed_pseudogene
VIP	MDD	ENSG00000243861		-0.0940091	-2.01666	-2.35584	0.0202454	0.638131	-3.22321	FALSE		novel transcript	lncRNA
VIP	MDD	ENSG00000243902		3.79561	-0.457744	-0.765515	0.445598	0.943168	-5.60416	FALSE	114794	extracellular leucine rich repeat and fibronectin type III domain containing 2 [Source:NCBI gene (formerly Entrezgene);Acc:114794]	lncRNA
VIP	MDD	ENSG00000243915	THAP12P2	-1.15666	-1.27357	-1.07521	0.284624	0.909773	-4.84134	FALSE		THAP domain containing 12 pseudogene 2 [Source:HGNC Symbol;Acc:HGNC:39566]	processed_pseudogene
VIP	MDD	ENSG00000243927	MRPS6	2.57943	-0.57773	-0.885434	0.377847	0.928968	-5.28184	FALSE	64968	mitochondrial ribosomal protein S6 [Source:HGNC Symbol;Acc:HGNC:14051]	protein_coding
VIP	MDD	ENSG00000243943	ZNF512	2.9068	0.661725	1.23069	0.221055	0.884482	-5.01315	FALSE	84450	zinc finger protein 512 [Source:HGNC Symbol;Acc:HGNC:29380]	protein_coding
VIP	MDD	ENSG00000243944		3.45669	-0.84398	-1.87033	0.0640864	0.759043	-4.41425	FALSE		novel transcript, antisense to PFN2	lncRNA
VIP	MDD	ENSG00000243955	GSTA1	-2.39737	-1.5619	-1.46198	0.146588	0.84799	-4.49323	FALSE	2938	glutathione S-transferase alpha 1 [Source:HGNC Symbol;Acc:HGNC:4626]	protein_coding
VIP	MDD	ENSG00000243960		-1.77805	-0.144096	-0.125519	0.900341	0.995281	-5.2616	FALSE		novel transcript	lncRNA
VIP	MDD	ENSG00000243969		-0.250434	-1.09454	-1.19151	0.236009	0.892604	-4.83988	FALSE		novel transcript	lncRNA
VIP	MDD	ENSG00000243970	PPIEL	4.44654	0.24625	0.745338	0.457651	0.948434	-5.95342	FALSE		peptidylprolyl isomerase E like pseudogene [Source:HGNC Symbol;Acc:HGNC:33195]	transcribed_unprocessed_pseudogene
VIP	MDD	ENSG00000243978	RTL9	-1.23188	-0.290098	-0.26604	0.790704	0.986335	-5.26326	FALSE	57529	retrotransposon Gag like 9 [Source:HGNC Symbol;Acc:HGNC:29245]	protein_coding
VIP	MDD	ENSG00000243981		-2.73112	0.0556289	0.0523983	0.958306	0.997762	-5.27132	FALSE		pseudogene similar to part of family with sequence similarity 182, member A FAM182A	transcribed_processed_pseudogene
VIP	MDD	ENSG00000244005	NFS1	3.5896	0.112628	0.226672	0.821098	0.9889	-5.88475	FALSE	9054	NFS1 cysteine desulfurase [Source:HGNC Symbol;Acc:HGNC:15910]	protein_coding
VIP	MDD	ENSG00000244026	FAM86DP	1.54056	1.09857	1.08629	0.279718	0.907285	-4.9561	FALSE	692099	family with sequence similarity 86 member D, pseudogene [Source:HGNC Symbol;Acc:HGNC:32659]	transcribed_unprocessed_pseudogene
VIP	MDD	ENSG00000244036	UBE2H-DT	1.61368	-0.902107	-1.28467	0.201595	0.873967	-4.8898	FALSE		UBE2H divergent transcript [Source:HGNC Symbol;Acc:HGNC:55615]	lncRNA
VIP	MDD	ENSG00000244038	DDOST	3.00287	-0.640928	-0.993725	0.32253	0.915351	-5.22797	FALSE	1650	dolichyl-diphosphooligosaccharide--protein glycosyltransferase non-catalytic subunit [Source:HGNC Symbol;Acc:HGNC:2728]	protein_coding
VIP	MDD	ENSG00000244040	IL12A-AS1	4.95231	-0.0338187	-0.108749	0.913599	0.995313	-6.38224	FALSE	101928376	IL12A antisense RNA 1 [Source:HGNC Symbol;Acc:HGNC:49094]	lncRNA
VIP	MDD	ENSG00000244041	LINC01011	-2.11457	-1.02174	-0.878105	0.381794	0.931838	-4.98252	FALSE	401232	long intergenic non-protein coding RNA 1011 [Source:HGNC Symbol;Acc:HGNC:33812]	lncRNA
VIP	MDD	ENSG00000244045	TMEM199	-1.33749	-2.19784	-1.90237	0.0597283	0.746681	-3.94558	FALSE	147007	transmembrane protein 199 [Source:HGNC Symbol;Acc:HGNC:18085]	protein_coding
VIP	MDD	ENSG00000244050	DEFB109F	-1.44896	0.683077	0.558216	0.577827	0.966919	-5.14786	FALSE		defensin beta 109F (pseudogene) [Source:HGNC Symbol;Acc:HGNC:38066]	transcribed_unprocessed_pseudogene
VIP	MDD	ENSG00000244055		4.47163	-0.0760635	-0.233396	0.815886	0.9889	-6.15453	FALSE		novel transcript, antisense to ERVW-1 and PEX1	lncRNA
VIP	MDD	ENSG00000244067	GSTA2	-2.55434	-0.882565	-0.810104	0.419623	0.939156	-5.04548	FALSE	2939	glutathione S-transferase alpha 2 [Source:HGNC Symbol;Acc:HGNC:4627]	protein_coding
VIP	MDD	ENSG00000244073	RPS4XP6	-3.42518	1.07064	0.929378	0.354721	0.924824	-4.94793	FALSE		ribosomal protein S4X pseudogene 6 [Source:HGNC Symbol;Acc:HGNC:36057]	processed_pseudogene
VIP	MDD	ENSG00000244112	RN7SL508P	-3.55513	-0.428021	-0.380845	0.70405	0.980788	-5.22302	FALSE		RNA, 7SL, cytoplasmic 508, pseudogene [Source:HGNC Symbol;Acc:HGNC:46524]	misc_RNA
VIP	MDD	ENSG00000244115	DNAJC25-GNG10	-3.01232	-1.12144	-1.0368	0.302093	0.911421	-4.87547	FALSE	552891	DNAJC25-GNG10 readthrough [Source:HGNC Symbol;Acc:HGNC:37501]	protein_coding
VIP	MDD	ENSG00000244125		-3.83325	0.881976	0.824764	0.411284	0.93902	-5.02771	FALSE		novel transcript, sense overlapping to LRP1B	lncRNA
VIP	MDD	ENSG00000244128	LINC01322	7.63956	-0.139775	-1.18494	0.238956	0.892781	-6.88425	FALSE	103695433	long intergenic non-protein coding RNA 1322 [Source:HGNC Symbol;Acc:HGNC:50528]	lncRNA
VIP	MDD	ENSG00000244137		0.243516	-0.799907	-0.883918	0.378661	0.929377	-5.0881	FALSE		novel transcript, antisense to CAPN9	lncRNA
VIP	MDD	ENSG00000244161	FLNB-AS1	-3.79319	0.0509909	0.0470188	0.962583	0.998216	-5.27938	FALSE	105377105	FLNB antisense RNA 1 [Source:HGNC Symbol;Acc:HGNC:40239]	lncRNA
VIP	MDD	ENSG00000244165	P2RY11	-3.28586	-0.63545	-0.57032	0.569619	0.966049	-5.14647	FALSE	5032	purinergic receptor P2Y11 [Source:HGNC Symbol;Acc:HGNC:8540]	protein_coding
VIP	MDD	ENSG00000244187	TMEM141	-2.82887	-0.438946	-0.368089	0.713512	0.981839	-5.21232	FALSE	85014	transmembrane protein 141 [Source:HGNC Symbol;Acc:HGNC:28211]	protein_coding
VIP	MDD	ENSG00000244198	ARHGEF35-AS1	-1.34393	-0.212297	-0.194457	0.846175	0.992088	-5.29205	FALSE		ARHGEF35 antisense RNA 1 [Source:HGNC Symbol;Acc:HGNC:41292]	lncRNA
VIP	MDD	ENSG00000244215	LINC02016	1.76162	-0.712381	-0.879956	0.380795	0.931091	-5.25621	FALSE	101927123	long intergenic non-protein coding RNA 2016 [Source:HGNC Symbol;Acc:HGNC:52851]	lncRNA
VIP	MDD	ENSG00000244242	IFITM10	1.94837	1.60628	1.99008	0.0490536	0.726934	-3.88268	FALSE	402778	interferon induced transmembrane protein 10 [Source:HGNC Symbol;Acc:HGNC:40022]	protein_coding
VIP	MDD	ENSG00000244247	LINC01995	1.38022	-1.17672	-1.5336	0.127989	0.828373	-4.58948	FALSE	105374244	long intergenic non-protein coding RNA 1995 [Source:HGNC Symbol;Acc:HGNC:52828]	lncRNA
VIP	MDD	ENSG00000244257	PKD1P1	-3.02516	-0.301708	-0.284955	0.776212	0.986335	-5.23891	FALSE		polycystin 1, transient receptor potential channel interacting pseudogene 1 [Source:HGNC Symbol;Acc:HGNC:30065]	unprocessed_pseudogene
VIP	MDD	ENSG00000244265	SIAH2-AS1	3.10628	-0.883472	-1.57238	0.118723	0.817892	-4.70832	FALSE		SIAH2 antisense RNA 1 [Source:HGNC Symbol;Acc:HGNC:40526]	lncRNA
VIP	MDD	ENSG00000244268		-4.01797	-1.55998	-1.47559	0.142901	0.84407	-4.47149	FALSE		novel transcript	lncRNA
VIP	MDD	ENSG00000244274	DBNDD2	-2.52761	-0.285465	-0.252862	0.800845	0.987305	-5.24997	FALSE	55861	dysbindin domain containing 2 [Source:HGNC Symbol;Acc:HGNC:15881]	protein_coding
VIP	MDD	ENSG00000244278		-1.67644	-0.796037	-0.716651	0.475103	0.950496	-5.10539	FALSE		novel transcript	lncRNA
VIP	MDD	ENSG00000244300	GATA2-AS1	-2.19604	-0.938733	-0.814834	0.416921	0.939156	-5.02178	FALSE		GATA2 antisense RNA 1 [Source:HGNC Symbol;Acc:HGNC:51108]	lncRNA
VIP	MDD	ENSG00000244301	AOX3P	-1.5517	-1.29177	-1.27034	0.206633	0.874849	-4.68237	FALSE		aldehyde oxidase 3, pseudogene [Source:HGNC Symbol;Acc:HGNC:19049]	transcribed_unprocessed_pseudogene
VIP	MDD	ENSG00000244306		-0.246662	-0.332487	-0.327694	0.743763	0.986012	-5.27568	FALSE	503639	double homeobox A pseudogene 10 [Source:NCBI gene (formerly Entrezgene);Acc:503639]	transcribed_processed_pseudogene
VIP	MDD	ENSG00000244310		-4.01641	0.864364	0.890644	0.375057	0.928637	-4.98242	FALSE		novel transcript	lncRNA
VIP	MDD	ENSG00000244337		-3.33714	1.35823	1.25845	0.210884	0.877234	-4.68713	FALSE		novel transcript	lncRNA
VIP	MDD	ENSG00000244342	LINC00698	4.26403	-0.251439	-0.716184	0.47539	0.950496	-5.94082	FALSE	285401	long intergenic non-protein coding RNA 698 [Source:HGNC Symbol;Acc:HGNC:27720]	lncRNA
VIP	MDD	ENSG00000244345		0.133142	-0.0763492	-0.0988797	0.921413	0.995717	-5.49427	FALSE		novel transcript	lncRNA
VIP	MDD	ENSG00000244358		-2.03869	-1.0718	-1.038	0.301537	0.911421	-4.89243	FALSE		novel transcript	lncRNA
VIP	MDD	ENSG00000244383	FAM3D-AS1	-2.92589	-0.330171	-0.301932	0.763272	0.986297	-5.23244	FALSE	105377108	FAM3D antisense RNA 1 [Source:HGNC Symbol;Acc:HGNC:41276]	lncRNA
VIP	MDD	ENSG00000244405	ETV5	5.1284	-0.625121	-1.58157	0.116994	0.815733	-5.17346	FALSE	2119	ETS variant transcription factor 5 [Source:HGNC Symbol;Acc:HGNC:3494]	protein_coding
VIP	MDD	ENSG00000244461	LINC02077	-2.73672	0.892999	0.857469	0.393043	0.934711	-5.01715	FALSE		long intergenic non-protein coding RNA 2077 [Source:HGNC Symbol;Acc:HGNC:52925]	lncRNA
VIP	MDD	ENSG00000244462	RBM12	4.23823	0.135111	0.336525	0.737114	0.98577	-6.00786	FALSE	10137	RNA binding motif protein 12 [Source:HGNC Symbol;Acc:HGNC:9898]	protein_coding
VIP	MDD	ENSG00000244464		0.244664	0.379224	0.429964	0.66806	0.977504	-5.36484	FALSE		novel transcript	lncRNA
VIP	MDD	ENSG00000244468		-1.87913	-0.310819	-0.299271	0.765296	0.986297	-5.32266	FALSE		novel transcript	lncRNA
VIP	MDD	ENSG00000244471	TPTE2P3	1.37516	-1.71752	-2.68542	0.00836157	0.562885	-2.57308	FALSE		transmembrane phosphoinositide 3-phosphatase and tensin homolog 2 pseudogene 3 [Source:HGNC Symbol;Acc:HGNC:27345]	transcribed_unprocessed_pseudogene
VIP	MDD	ENSG00000244476	ERVFRD-1	-2.93317	-1.39926	-1.24135	0.217106	0.882246	-4.70013	FALSE	405754	endogenous retrovirus group FRD member 1, envelope [Source:HGNC Symbol;Acc:HGNC:33823]	protein_coding
VIP	MDD	ENSG00000244480		-2.2463	-1.3828	-1.25694	0.211429	0.877874	-4.68607	FALSE		pseudogene similar golgi autoantigen, golgin subfamily a, 8A GOLGA8A	transcribed_processed_pseudogene
VIP	MDD	ENSG00000244486	SCARF2	0.809004	-1.25084	-1.16951	0.244715	0.894586	-4.83583	FALSE	91179	scavenger receptor class F member 2 [Source:HGNC Symbol;Acc:HGNC:19869]	protein_coding
VIP	MDD	ENSG00000244513	EOGT-DT	-1.45527	1.25679	1.12413	0.263395	0.901865	-4.81086	FALSE		EOGT divergent transcript [Source:HGNC Symbol;Acc:HGNC:55605]	lncRNA
VIP	MDD	ENSG00000244541	LINC01213	-3.73073	-1.03587	-0.992891	0.322934	0.915351	-4.90739	FALSE	101927992	long intergenic non-protein coding RNA 1213 [Source:HGNC Symbol;Acc:HGNC:49648]	lncRNA
VIP	MDD	ENSG00000244556	ODCP	-3.80058	-0.149673	-0.137167	0.891149	0.995086	-5.2737	FALSE		ornithine decarboxylase pseudogene [Source:HGNC Symbol;Acc:HGNC:8110]	processed_pseudogene
VIP	MDD	ENSG00000244558	KCNK15-AS1	2.93355	-1.31928	-1.72974	0.0864719	0.791566	-4.34635	FALSE		KCNK15 and WISP2 antisense RNA 1 [Source:HGNC Symbol;Acc:HGNC:49901]	lncRNA
VIP	MDD	ENSG00000244560		-0.231233	0.235861	0.209569	0.83439	0.99135	-5.29537	FALSE		zinc finger protein pseudogene	transcribed_unprocessed_pseudogene
VIP	MDD	ENSG00000244564	PRICKLE2-DT	-1.63874	0.807365	0.800127	0.425355	0.939581	-5.08586	FALSE	101929316	PRICKLE2 divergent transcript [Source:HGNC Symbol;Acc:HGNC:52829]	lncRNA
VIP	MDD	ENSG00000244573	RPL30P11	-3.9153	0.609816	0.589967	0.556418	0.965041	-5.15169	FALSE		ribosomal protein L30 pseudogene 11 [Source:HGNC Symbol;Acc:HGNC:36260]	transcribed_processed_pseudogene
VIP	MDD	ENSG00000244588	RAD21L1	1.14039	-1.01744	-1.46736	0.145121	0.846813	-4.67596	FALSE	642636	RAD21 cohesin complex component like 1 [Source:HGNC Symbol;Acc:HGNC:16271]	protein_coding
VIP	MDD	ENSG00000244617	ASPRV1	-2.66895	-0.878082	-0.781721	0.436052	0.941193	-5.04323	FALSE	151516	aspartic peptidase retroviral like 1 [Source:HGNC Symbol;Acc:HGNC:26321]	protein_coding
VIP	MDD	ENSG00000244625	MIATNB	4.7487	-0.707047	-2.04343	0.043391	0.717585	-4.31179	FALSE		MIAT neighbor [Source:HGNC Symbol;Acc:HGNC:50731]	lncRNA
VIP	MDD	ENSG00000244627	TPTEP2	-2.78912	-2.3444	-2.05025	0.0427088	0.711852	-3.73598	FALSE		TPTE pseudogene 2 [Source:HGNC Symbol;Acc:HGNC:53828]	transcribed_unprocessed_pseudogene
VIP	MDD	ENSG00000244649	LINC02086	2.09954	-0.513698	-0.784506	0.434424	0.941193	-5.41358	FALSE		long intergenic non-protein coding RNA 2086 [Source:HGNC Symbol;Acc:HGNC:52936]	lncRNA
VIP	MDD	ENSG00000244650		-1.29916	-1.24519	-1.15237	0.251658	0.899321	-4.81119	FALSE		novel transcript	lncRNA
VIP	MDD	ENSG00000244681	MTHFD2P1	-1.04436	-0.32008	-0.36181	0.718185	0.982412	-5.34588	FALSE	100287639	methylenetetrahydrofolate dehydrogenase (NADP+ dependent) 2, methenyltetrahydrofolate cyclohydrolase pseudogene 1 [Source:HGNC Symbol;Acc:HGNC:48859]	transcribed_processed_pseudogene
VIP	MDD	ENSG00000244687	UBE2V1	-0.590071	0.711779	0.630639	0.52958	0.960371	-5.11964	FALSE	7335	ubiquitin conjugating enzyme E2 V1 [Source:HGNC Symbol;Acc:HGNC:12494]	protein_coding
VIP	MDD	ENSG00000244694	PTCHD4	5.85531	-0.264414	-1.27842	0.203784	0.874018	-5.94224	FALSE	442213	patched domain containing 4 [Source:HGNC Symbol;Acc:HGNC:21345]	protein_coding
VIP	MDD	ENSG00000244699	EVA1CP5	-3.03131	0.0414057	0.0398272	0.968303	0.998232	-5.28055	FALSE		EVA1C pseudogene 5 [Source:HGNC Symbol;Acc:HGNC:55739]	unprocessed_pseudogene
VIP	MDD	ENSG00000244701		-2.97519	0.127061	0.11504	0.908622	0.995313	-5.26055	FALSE		novel transcript, antisense to AGK	lncRNA
VIP	MDD	ENSG00000244706		-0.558015	-0.592929	-0.56699	0.571872	0.966349	-5.21207	FALSE		novel transcript	lncRNA
VIP	MDD	ENSG00000244734	HBB	-3.93605	0.191772	0.176699	0.860069	0.993362	-5.26654	FALSE	3043	hemoglobin subunit beta [Source:HGNC Symbol;Acc:HGNC:4827]	protein_coding
VIP	MDD	ENSG00000244752	CRYBB2	-1.96721	-0.497903	-0.434255	0.66495	0.977504	-5.196	FALSE	1415	crystallin beta B2 [Source:HGNC Symbol;Acc:HGNC:2398]	protein_coding
VIP	MDD	ENSG00000244754	N4BP2L2	6.86569	-0.0142511	-0.119831	0.904835	0.995313	-7.13849	FALSE	10443	NEDD4 binding protein 2 like 2 [Source:HGNC Symbol;Acc:HGNC:26916]	protein_coding
VIP	MDD	ENSG00000244879	GABPB1-AS1	4.42841	0.278469	0.773734	0.440742	0.941984	-5.88768	FALSE		GABPB1 antisense RNA 1 [Source:HGNC Symbol;Acc:HGNC:44157]	lncRNA
VIP	MDD	ENSG00000244926	ALKBH3-AS1	-3.61237	1.23796	1.14397	0.255109	0.900654	-4.78905	FALSE	100507300	ALKBH3 antisense RNA 1 [Source:HGNC Symbol;Acc:HGNC:48670]	lncRNA
VIP	MDD	ENSG00000244932		-2.18989	0.161861	0.135282	0.892635	0.995086	-5.26275	FALSE		pseudogene similar to intraflagellar transport 122 homolog	unprocessed_pseudogene
VIP	MDD	ENSG00000244968	LIFR-AS1	3.43962	-1.19704	-2.36586	0.0197318	0.633052	-3.33665	FALSE	100506495	LIFR antisense RNA 1 [Source:HGNC Symbol;Acc:HGNC:43600]	lncRNA
VIP	MDD	ENSG00000245008		2.42807	-1.72993	-2.97354	0.00361546	0.459996	-1.92806	FALSE	101929538	novel transcript, antisense to FLI1	lncRNA
VIP	MDD	ENSG00000245017	LINC02453	-1.71902	-0.132883	-0.123199	0.902173	0.995281	-5.3192	FALSE	643770	long intergenic non-protein coding RNA 2453 [Source:HGNC Symbol;Acc:HGNC:53392]	lncRNA
VIP	MDD	ENSG00000245025		-2.52224	-1.45032	-1.23588	0.219128	0.882963	-4.7029	FALSE		novel transcript, antisense to RHOBTB2	lncRNA
VIP	MDD	ENSG00000245060	LINC00847	-2.05568	-1.41406	-1.23559	0.219235	0.882963	-4.70883	FALSE	729678	long intergenic non-protein coding RNA 847 [Source:HGNC Symbol;Acc:HGNC:45050]	lncRNA
VIP	MDD	ENSG00000245067	IGFBP7-AS1	2.69166	-1.00113	-1.82259	0.0710727	0.767662	-4.35556	FALSE	255130	IGFBP7 antisense RNA 1 [Source:HGNC Symbol;Acc:HGNC:40296]	lncRNA
VIP	MDD	ENSG00000245080	MIR3150BHG	-4.21036	-1.36824	-1.34584	0.181111	0.865738	-4.60642	FALSE	105375650	MIR3150B host gene [Source:HGNC Symbol;Acc:HGNC:52000]	lncRNA
VIP	MDD	ENSG00000245105	A2M-AS1	-2.05892	-0.141636	-0.116124	0.907765	0.995313	-5.26196	FALSE	144571	A2M antisense RNA 1 [Source:HGNC Symbol;Acc:HGNC:27057]	lncRNA
VIP	MDD	ENSG00000245112	SMARCA5-AS1	-3.161	1.2678	1.11624	0.266744	0.901995	-4.80821	FALSE		SMARCA5 antisense RNA 1 [Source:HGNC Symbol;Acc:HGNC:39982]	lncRNA
VIP	MDD	ENSG00000245146	MALINC1	1.64787	-0.214822	-0.303044	0.762427	0.986297	-5.55205	FALSE		mitosis associated long intergenic non-coding RNA 1 [Source:HGNC Symbol;Acc:HGNC:49009]	lncRNA
VIP	MDD	ENSG00000245149	RNF139-DT	1.63128	-0.67524	-0.738774	0.461612	0.948605	-5.24821	FALSE	101927612	RNF139 divergent transcript [Source:HGNC Symbol;Acc:HGNC:48940]	lncRNA
VIP	MDD	ENSG00000245156		-3.90693	0.154966	0.147091	0.883328	0.994736	-5.27051	FALSE		novel transcript	lncRNA
VIP	MDD	ENSG00000245164	LINC00861	4.85584	0.321427	0.970279	0.334028	0.917314	-5.87986	FALSE	100130231	long intergenic non-protein coding RNA 861 [Source:HGNC Symbol;Acc:HGNC:45133]	lncRNA
VIP	MDD	ENSG00000245213	GALNT7-DT	4.57193	0.0710715	0.188896	0.850521	0.992294	-6.23359	FALSE	101930370	GALNT7 divergent transcript [Source:HGNC Symbol;Acc:HGNC:55604]	lncRNA
VIP	MDD	ENSG00000245248	USP2-AS1	4.62051	-0.113525	-0.317543	0.751431	0.986297	-6.18772	FALSE		USP2 antisense RNA 1 [Source:HGNC Symbol;Acc:HGNC:48673]	lncRNA
VIP	MDD	ENSG00000245275	SAP30L-AS1	1.01449	-1.27816	-1.27672	0.204381	0.874018	-4.76258	FALSE	386627	SAP30L antisense RNA 1 (head to head) [Source:HGNC Symbol;Acc:HGNC:26760]	lncRNA
VIP	MDD	ENSG00000245281	ASAH1-AS1	-0.767523	-1.20394	-1.05678	0.29292	0.911348	-4.87078	FALSE	101929066	ASAH1 antisense RNA 1 [Source:HGNC Symbol;Acc:HGNC:55603]	lncRNA
VIP	MDD	ENSG00000245293	CYP2U1-AS1	3.18575	0.00486848	0.00871349	0.993063	0.999309	-5.75983	FALSE	101929595	CYP2U1 and SGMS2 antisense RNA 1 [Source:HGNC Symbol;Acc:HGNC:54817]	lncRNA
VIP	MDD	ENSG00000245293	CYP2U1-AS1	3.18575	0.00486848	0.00871349	0.993063	0.999309	-5.75983	FALSE	107986298	CYP2U1 and SGMS2 antisense RNA 1 [Source:HGNC Symbol;Acc:HGNC:54817]	lncRNA
VIP	MDD	ENSG00000245311	ARNTL2-AS1	1.01394	0.941044	0.977581	0.330419	0.91683	-5.00071	FALSE	101928646	ARNTL2 antisense RNA 1 [Source:HGNC Symbol;Acc:HGNC:49892]	lncRNA
VIP	MDD	ENSG00000245322	H2AZ1-DT	4.50406	-0.263427	-0.833887	0.406145	0.937412	-6.01508	FALSE		H2AZ1 divergent transcript [Source:HGNC Symbol;Acc:HGNC:40271]	lncRNA
VIP	MDD	ENSG00000245384	CXXC4-AS1	5.02183	-0.114214	-0.455405	0.649713	0.977504	-6.34322	FALSE	101929468	CXXC4 antisense RNA 1 [Source:HGNC Symbol;Acc:HGNC:41054]	lncRNA
VIP	MDD	ENSG00000245468	LINC02447	-1.29045	-1.06514	-0.947592	0.345407	0.920471	-4.95678	FALSE		long intergenic non-protein coding RNA 2447 [Source:HGNC Symbol;Acc:HGNC:53379]	lncRNA
VIP	MDD	ENSG00000245482		-3.04814	-0.0398137	-0.0352772	0.971922	0.998707	-5.27093	FALSE		novel transcript, antisense to ALG10	lncRNA
VIP	MDD	ENSG00000245498	MSANTD2-AS1	2.21764	-0.219547	-0.324599	0.746099	0.98613	-5.53185	FALSE	100507283	MSANTD2 antisense RNA 1 [Source:HGNC Symbol;Acc:HGNC:55601]	lncRNA
VIP	MDD	ENSG00000245522	LINC02709	-3.99046	-0.489831	-0.447757	0.655206	0.977504	-5.20829	FALSE	440028	long intergenic non-protein coding RNA 2709 [Source:HGNC Symbol;Acc:HGNC:54226]	lncRNA
VIP	MDD	ENSG00000245526	LINC00461	7.82118	-0.234376	-1.75986	0.0827185	0.787901	-6.17901	FALSE	645323	long intergenic non-protein coding RNA 461 [Source:HGNC Symbol;Acc:HGNC:42810]	lncRNA
VIP	MDD	ENSG00000245532	NEAT1	6.94865	0.2447	1.13736	0.259051	0.900654	-6.51704	FALSE	283131	nuclear paraspeckle assembly transcript 1 [Source:HGNC Symbol;Acc:HGNC:30815]	lncRNA
VIP	MDD	ENSG00000245534	RORA-AS1	-1.70333	1.37532	1.27776	0.204014	0.874018	-4.68399	FALSE	101928784	RORA antisense RNA 1 [Source:HGNC Symbol;Acc:HGNC:51410]	lncRNA
VIP	MDD	ENSG00000245552	LNCRNA-IUR	0.569021	0.271454	0.271453	0.78655	0.986335	-5.37425	FALSE	100129203	lncRNA imatinib upregulated [Source:HGNC Symbol;Acc:HGNC:55755]	lncRNA
VIP	MDD	ENSG00000245552	LNCRNA-IUR	0.569021	0.271454	0.271453	0.78655	0.986335	-5.37425	FALSE	101929295	lncRNA imatinib upregulated [Source:HGNC Symbol;Acc:HGNC:55755]	lncRNA
VIP	MDD	ENSG00000245556	SCAMP1-AS1	-0.217016	-0.470816	-0.523201	0.601883	0.969335	-5.3509	FALSE	728769	SCAMP1 antisense RNA 1 [Source:HGNC Symbol;Acc:HGNC:50544]	lncRNA
VIP	MDD	ENSG00000245571	FAM111A-DT	-0.923171	-0.1499	-0.131348	0.895739	0.995086	-5.27428	FALSE	101927204	FAM111A divergent transcript [Source:HGNC Symbol;Acc:HGNC:53752]	lncRNA
VIP	MDD	ENSG00000245573	BDNF-AS	4.90273	0.180176	0.538631	0.591226	0.969246	-6.16182	FALSE	497258	BDNF antisense RNA [Source:HGNC Symbol;Acc:HGNC:20608]	lncRNA
VIP	MDD	ENSG00000245598	DACT3-AS1	-0.548782	-3.25183	-3.03563	0.00299434	0.45086	-1.89905	FALSE	100506068	DACT3 antisense RNA 1 [Source:HGNC Symbol;Acc:HGNC:44120]	lncRNA
VIP	MDD	ENSG00000245614	DDX11-AS1	2.85016	0.369959	0.540472	0.58996	0.969045	-5.55638	FALSE	100506660	DDX11 antisense RNA 1 [Source:HGNC Symbol;Acc:HGNC:44176]	lncRNA
VIP	MDD	ENSG00000245648	KLRK1-AS1	-2.62024	0.333672	0.296343	0.767525	0.986297	-5.24175	FALSE	101928100	KLRK1 antisense RNA 1 [Source:HGNC Symbol;Acc:HGNC:54868]	lncRNA
VIP	MDD	ENSG00000245651		-0.424306	-1.03874	-1.07503	0.284705	0.909773	-4.92794	FALSE	283387	novel transcript	lncRNA
VIP	MDD	ENSG00000245662	LINC02211	0.116841	1.39678	1.62257	0.107534	0.806875	-4.35937	FALSE		long intergenic non-protein coding RNA 2211 [Source:HGNC Symbol;Acc:HGNC:53078]	lncRNA
VIP	MDD	ENSG00000245680	ZNF585B	2.82472	-0.185502	-0.265743	0.790933	0.986335	-5.62084	FALSE	92285	zinc finger protein 585B [Source:HGNC Symbol;Acc:HGNC:30948]	protein_coding
VIP	MDD	ENSG00000245685	FRG1-DT	5.54803	0.0182876	0.0717176	0.942956	0.996411	-6.57903	FALSE	728339	FRG1 divergent transcript [Source:HGNC Symbol;Acc:HGNC:51590]	lncRNA
VIP	MDD	ENSG00000245694	CRNDE	1.49552	-1.07795	-1.20923	0.229741	0.887784	-5.01261	FALSE	101927480	colorectal neoplasia differentially expressed [Source:HGNC Symbol;Acc:HGNC:37078]	lncRNA
VIP	MDD	ENSG00000245729	LINC02226	1.60838	-0.646315	-0.833087	0.406594	0.937412	-5.28064	FALSE	729506	long intergenic non-protein coding RNA 2226 [Source:HGNC Symbol;Acc:HGNC:53095]	lncRNA
VIP	MDD	ENSG00000245748		-3.05904	0.729127	0.668141	0.505438	0.957716	-5.10544	FALSE	100129931	novel transcript, antisense to TBC1D14 and TADA2B	lncRNA
VIP	MDD	ENSG00000245750	DRAIC	6.0031	-0.289682	-1.3116	0.192375	0.868455	-5.9669	FALSE	145837	downregulated RNA in cancer, inhibitor of cell invasion and migration [Source:HGNC Symbol;Acc:HGNC:27082]	lncRNA
VIP	MDD	ENSG00000245768		6.47327	-0.0860135	-0.511611	0.609945	0.97139	-6.87843	FALSE		novel transcript	lncRNA
VIP	MDD	ENSG00000245812	LINC02202	-1.7508	-2.48177	-2.34208	0.0209696	0.641724	-3.27697	FALSE	101927740	long intergenic non-protein coding RNA 2202 [Source:HGNC Symbol;Acc:HGNC:53068]	lncRNA
VIP	MDD	ENSG00000245832	MIR4300HG	7.41631	-0.0397782	-0.204011	0.838935	0.991471	-7.43973	FALSE	101928989	MIR4300 host gene [Source:HGNC Symbol;Acc:HGNC:52003]	lncRNA
VIP	MDD	ENSG00000245849	RAD51-AS1	1.86022	-0.268414	-0.322975	0.747325	0.98613	-5.52606	FALSE	100505648	RAD51 antisense RNA 1 [Source:HGNC Symbol;Acc:HGNC:48621]	lncRNA
VIP	MDD	ENSG00000245857		0.937546	-0.397065	-0.486141	0.627831	0.975624	-5.39632	FALSE	100652791	uncharacterized LOC100652791 [Source:NCBI gene (formerly Entrezgene);Acc:100652791]	lncRNA
VIP	MDD	ENSG00000245864	MEF2C-AS2	3.74432	-0.362503	-0.716611	0.475127	0.950496	-5.83274	FALSE	109729137	MEF2C antisense RNA 2 [Source:HGNC Symbol;Acc:HGNC:53115]	lncRNA
VIP	MDD	ENSG00000245870	LINC00682	-3.11901	-0.0230691	-0.0216653	0.982754	0.999213	-5.28001	FALSE	101927074	long intergenic non-protein coding RNA 682 [Source:HGNC Symbol;Acc:HGNC:44466]	lncRNA
VIP	MDD	ENSG00000245888	NSMCE1-DT	-0.107061	0.0985271	0.0884509	0.929679	0.996411	-5.3155	FALSE	400512	NSMCE1 divergent transcript [Source:HGNC Symbol;Acc:HGNC:51368]	lncRNA
VIP	MDD	ENSG00000245904	BTG1-DT	2.37428	0.325029	0.445978	0.656486	0.977504	-5.58069	FALSE		BTG1 divergent transcript [Source:HGNC Symbol;Acc:HGNC:55600]	lncRNA
VIP	MDD	ENSG00000245910	SNHG6	-0.0452592	-1.4705	-1.3099	0.192949	0.868455	-4.65363	FALSE		small nucleolar RNA host gene 6 [Source:HGNC Symbol;Acc:HGNC:32965]	lncRNA
VIP	MDD	ENSG00000245928	SDAD1-AS1	-3.10198	0.0567443	0.0542953	0.956798	0.997632	-5.27845	FALSE	101928809	SDAD1 antisense RNA 1 [Source:HGNC Symbol;Acc:HGNC:41106]	lncRNA
VIP	MDD	ENSG00000245937	SLC12A2-DT	6.63534	0.0317677	0.206318	0.836922	0.99135	-7.03824	FALSE	644873	SLC12A2 divergent transcript [Source:HGNC Symbol;Acc:HGNC:49565]	lncRNA
VIP	MDD	ENSG00000245954	LINC02273	-2.34092	0.964396	0.824708	0.411315	0.93902	-5.01977	FALSE	100996286	long intergenic non-protein coding RNA 2273 [Source:HGNC Symbol;Acc:HGNC:53188]	lncRNA
VIP	MDD	ENSG00000245958	SEPTIN7P14	5.2499	0.0595768	0.2432	0.808302	0.988188	-6.46439	FALSE		septin 7 pseudogene 14 [Source:HGNC Symbol;Acc:HGNC:44219]	transcribed_unprocessed_pseudogene
VIP	MDD	ENSG00000246022	ALDH1L1-AS2	-2.83819	-1.7334	-1.46653	0.145346	0.846813	-4.47573	FALSE	100862662	ALDH1L1 antisense RNA 2 [Source:HGNC Symbol;Acc:HGNC:42446]	lncRNA
VIP	MDD	ENSG00000246067	RAB30-DT	2.47403	-0.624063	-0.869817	0.386288	0.933201	-5.31292	FALSE		RAB30 divergent transcript [Source:HGNC Symbol;Acc:HGNC:48672]	lncRNA
VIP	MDD	ENSG00000246082	NUDT16L2P	-3.83435	0.352627	0.325906	0.745112	0.986012	-5.24554	FALSE	152195	nudix hydrolase 16 like 2, pseudogene [Source:HGNC Symbol;Acc:HGNC:27189]	transcribed_unitary_pseudogene
VIP	MDD	ENSG00000246084	LINC02325	3.70271	-0.636459	-1.42514	0.156939	0.856802	-5.09799	FALSE	101929241	long intergenic non-protein coding RNA 2325 [Source:HGNC Symbol;Acc:HGNC:53245]	lncRNA
VIP	MDD	ENSG00000246090		3.71076	0.512136	1.12383	0.263522	0.901865	-5.35638	FALSE	100507053	novel transcript, antisense to ADH4, ADH6 & ADH1A	lncRNA
VIP	MDD	ENSG00000246100	LINC00900	-2.66111	-1.39653	-1.1898	0.236677	0.892604	-4.74363	FALSE		long intergenic non-protein coding RNA 900 [Source:HGNC Symbol;Acc:HGNC:27444]	lncRNA
VIP	MDD	ENSG00000246130		-2.80454	-0.418612	-0.402875	0.687819	0.979927	-5.22222	FALSE	286059	novel transcript	lncRNA
VIP	MDD	ENSG00000246174	KCTD21-AS1	1.17571	-0.865909	-0.917533	0.360864	0.925424	-5.0974	FALSE	100289388	KCTD21 antisense RNA 1 [Source:HGNC Symbol;Acc:HGNC:48674]	lncRNA
VIP	MDD	ENSG00000246203		1.54651	-0.250888	-0.248218	0.804427	0.987914	-5.42024	FALSE		novel pseudogene	unprocessed_pseudogene
VIP	MDD	ENSG00000246211	P4HA3-AS1	-1.87927	1.23308	1.09337	0.276612	0.905664	-4.83949	FALSE	101928580	P4HA3 antisense RNA 1 [Source:HGNC Symbol;Acc:HGNC:53160]	lncRNA
VIP	MDD	ENSG00000246214	RETREG1-AS1	2.41932	-0.243049	-0.40563	0.685799	0.979927	-5.53287	FALSE	101929524	RETREG1 antisense RNA 1 [Source:HGNC Symbol;Acc:HGNC:55551]	lncRNA
VIP	MDD	ENSG00000246223	LINC01550	2.04404	-0.247963	-0.319832	0.7497	0.98613	-5.59337	FALSE	388011	long intergenic non-protein coding RNA 1550 [Source:HGNC Symbol;Acc:HGNC:20111]	lncRNA
VIP	MDD	ENSG00000246225		3.0464	-0.546375	-1.19968	0.232833	0.889896	-5.26931	FALSE		novel transcript, antisense to SVIP	lncRNA
VIP	MDD	ENSG00000246228	CASC8	1.8658	-1.5027	-2.29411	0.0236761	0.644079	-3.3964	FALSE	727677	cancer susceptibility 8 [Source:HGNC Symbol;Acc:HGNC:45129]	lncRNA
VIP	MDD	ENSG00000246250		3.29127	0.161234	0.296082	0.767724	0.986297	-5.74131	FALSE		novel transcript	lncRNA
VIP	MDD	ENSG00000246263	UBR5-DT	-0.238377	-0.211392	-0.183162	0.855007	0.99282	-5.3004	FALSE		UBR5 divergent transcript [Source:HGNC Symbol;Acc:HGNC:51661]	lncRNA
VIP	MDD	ENSG00000246273	SBF2-AS1	1.6681	-1.15186	-1.26662	0.207958	0.876509	-4.78671	FALSE	283104	SBF2 antisense RNA 1 [Source:HGNC Symbol;Acc:HGNC:27438]	lncRNA
VIP	MDD	ENSG00000246308		-2.81895	0.800661	0.689359	0.492044	0.954814	-5.09508	FALSE	101928053	novel transcript, antisense to ZBED5	lncRNA
VIP	MDD	ENSG00000246316		4.91922	-0.390015	-1.39212	0.166684	0.861318	-5.5328	FALSE		artifact	lncRNA
VIP	MDD	ENSG00000246334	PRR7-AS1	-1.8019	0.482838	0.392046	0.69578	0.980102	-5.20273	FALSE		PRR7 antisense RNA 1 [Source:HGNC Symbol;Acc:HGNC:27961]	lncRNA
VIP	MDD	ENSG00000246339	EXTL3-AS1	-2.60893	-0.0863732	-0.0773322	0.938499	0.996411	-5.26901	FALSE	101929402	EXTL3 antisense RNA 1 [Source:HGNC Symbol;Acc:HGNC:27985]	lncRNA
VIP	MDD	ENSG00000246363	LINC02458	4.98532	-0.0025448	-0.00784555	0.993754	0.999309	-6.44795	FALSE		long intergenic non-protein coding RNA 2458 [Source:HGNC Symbol;Acc:HGNC:53394]	lncRNA
VIP	MDD	ENSG00000246366	LACTB2-AS1	1.46127	-1.12797	-1.29379	0.198437	0.871838	-4.78765	FALSE	286190	LACTB2 antisense RNA 1 [Source:HGNC Symbol;Acc:HGNC:27841]	lncRNA
VIP	MDD	ENSG00000246375	PPM1K-DT	1.69284	-1.13585	-1.57723	0.117604	0.816587	-4.52235	FALSE	105369192	PPM1K divergent transcript [Source:HGNC Symbol;Acc:HGNC:54093]	lncRNA
VIP	MDD	ENSG00000246379	GNAO1-DT	5.89823	-0.0281699	-0.107829	0.914327	0.995313	-6.6701	FALSE	283856	GNAO1 divergent transcript [Source:HGNC Symbol;Acc:HGNC:27543]	lncRNA
VIP	MDD	ENSG00000246394	ZNF84-DT	-3.51324	-0.252494	-0.246569	0.8057	0.988033	-5.25499	FALSE	101928597	ZNF84 divergent transcript [Source:HGNC Symbol;Acc:HGNC:53355]	lncRNA
VIP	MDD	ENSG00000246422	DIAPH1-AS1	-3.43571	-1.08489	-1.05053	0.295769	0.911421	-4.86473	FALSE	100505658	DIAPH1 antisense RNA 1 [Source:HGNC Symbol;Acc:HGNC:40177]	lncRNA
VIP	MDD	ENSG00000246430	LINC00968	-3.95844	-0.916213	-0.843633	0.400699	0.936105	-5.00975	FALSE	100507632	long intergenic non-protein coding RNA 968 [Source:HGNC Symbol;Acc:HGNC:48727]	lncRNA
VIP	MDD	ENSG00000246451	KLC1-AS1	-0.897662	-1.99168	-1.81368	0.0724431	0.771615	-4.06879	FALSE		KLC1 antisense RNA 1 [Source:HGNC Symbol;Acc:HGNC:56065]	lncRNA
VIP	MDD	ENSG00000246477		-2.73312	0.604013	0.527532	0.598883	0.969257	-5.16162	FALSE		novel transcript, antisense to MTMR9	lncRNA
VIP	MDD	ENSG00000246523	FZD4-DT	2.33441	1.41385	2.09467	0.038488	0.699924	-3.71876	FALSE	100506368	FZD4 divergent transcript [Source:HGNC Symbol;Acc:HGNC:54219]	lncRNA
VIP	MDD	ENSG00000246526	LINC02481	-3.97851	0.192332	0.180551	0.857051	0.993237	-5.26949	FALSE	339988	long intergenic non-protein coding RNA 2481 [Source:HGNC Symbol;Acc:HGNC:27958]	lncRNA
VIP	MDD	ENSG00000246528	SLCO5A1-AS1	2.37065	-1.3497	-1.94968	0.0537498	0.741406	-3.98246	FALSE	121233925	SLCO5A1 antisense RNA 1 [Source:HGNC Symbol;Acc:HGNC:55595]	lncRNA
VIP	MDD	ENSG00000246541	SMARCAD1-DT	0.92935	-1.71355	-2.10768	0.0373219	0.699415	-3.67859	FALSE	101929210	SMARCAD1 divergent transcript [Source:HGNC Symbol;Acc:HGNC:53364]	lncRNA
VIP	MDD	ENSG00000246548	LINC02288	-3.6993	1.61009	1.5498	0.124052	0.826003	-4.38829	FALSE	283575	long intergenic non-protein coding RNA 2288 [Source:HGNC Symbol;Acc:HGNC:27505]	lncRNA
VIP	MDD	ENSG00000246596		5.61396	-0.180408	-0.748141	0.455966	0.947978	-6.30664	FALSE		SUMO interacting motifs containing 1 (SIMC1) pseudogene	transcribed_unprocessed_pseudogene
VIP	MDD	ENSG00000246627	CACNA1C-AS1	-0.924157	0.581591	0.501543	0.616987	0.973551	-5.19386	FALSE	100652846	CACNA1C antisense RNA 1 [Source:HGNC Symbol;Acc:HGNC:40119]	lncRNA
VIP	MDD	ENSG00000246640	PICART1	-1.72494	-1.83212	-1.64457	0.102903	0.805729	-4.28273	FALSE	284080	p53 inducible cancer associated RNA transcript 1 [Source:HGNC Symbol;Acc:HGNC:27576]	lncRNA
VIP	MDD	ENSG00000246662	CIBAR1-DT	6.25465	-0.269505	-1.30417	0.194889	0.869502	-6.0494	FALSE	642924	CIBAR1 divergent transcript [Source:HGNC Symbol;Acc:HGNC:43644]	lncRNA
VIP	MDD	ENSG00000246695	RASSF8-AS1	2.56783	0.877099	1.37027	0.173382	0.863034	-4.80766	FALSE		RASSF8 antisense RNA 1 [Source:HGNC Symbol;Acc:HGNC:48637]	lncRNA
VIP	MDD	ENSG00000246705	H2AJ	-2.92369	0.312441	0.272009	0.786123	0.986335	-5.24457	FALSE	55766	H2A.J histone [Source:HGNC Symbol;Acc:HGNC:14456]	protein_coding
VIP	MDD	ENSG00000246740	PLA2G4E-AS1	-2.6344	0.123805	0.109665	0.912874	0.995313	-5.27164	FALSE	101928388	PLA2G4E antisense RNA 1 [Source:HGNC Symbol;Acc:HGNC:51419]	lncRNA
VIP	MDD	ENSG00000246763	RGMB-AS1	-4.00038	0.951919	0.901051	0.369522	0.927618	-4.97487	FALSE	503569	RGMB antisense RNA 1 [Source:HGNC Symbol;Acc:HGNC:48666]	lncRNA
VIP	MDD	ENSG00000246774	COL25A1-DT	-2.1661	-1.84363	-1.77738	0.078259	0.783949	-4.1152	FALSE	645078	COL25A1 divergent transcript [Source:HGNC Symbol;Acc:HGNC:32963]	lncRNA
VIP	MDD	ENSG00000246790	SORL1-AS1	-2.48682	-2.25408	-2.20868	0.0292631	0.675618	-3.48691	FALSE		SORL1 antisense RNA 1 [Source:HGNC Symbol;Acc:HGNC:55594]	lncRNA
VIP	MDD	ENSG00000246792		-2.4458	-1.391	-1.22568	0.222929	0.885632	-4.71092	FALSE		novel transcript	lncRNA
VIP	MDD	ENSG00000246820	RIC3-DT	-1.78455	-0.0862375	-0.0748679	0.940455	0.996411	-5.26693	FALSE		RIC3 divergent transcript [Source:HGNC Symbol;Acc:HGNC:54191]	lncRNA
VIP	MDD	ENSG00000246851		-3.76411	0.924415	0.878689	0.381478	0.931838	-4.9909	FALSE		novel transcript	lncRNA
VIP	MDD	ENSG00000246859	STARD4-AS1	4.9183	0.154888	0.540924	0.58965	0.969045	-6.26614	FALSE	100505678	STARD4 antisense RNA 1 [Source:HGNC Symbol;Acc:HGNC:44117]	lncRNA
VIP	MDD	ENSG00000246876	LINC02466	3.31941	0.796041	1.39921	0.164554	0.859877	-4.95365	FALSE	101927282	long intergenic non-protein coding RNA 2466 [Source:HGNC Symbol;Acc:HGNC:53405]	lncRNA
VIP	MDD	ENSG00000246877	DNM1P35	1.35592	0.240426	0.233527	0.815785	0.9889	-5.4251	FALSE		dynamin 1 pseudogene 35 [Source:HGNC Symbol;Acc:HGNC:35182]	lncRNA
VIP	MDD	ENSG00000246889	CTTN-DT	2.34154	0.757356	0.993217	0.322776	0.915351	-5.10205	FALSE		CTTN divergent transcript [Source:HGNC Symbol;Acc:HGNC:55592]	lncRNA
VIP	MDD	ENSG00000246922	UBAP1L	6.01492	0.112979	0.588288	0.557541	0.965475	-6.60282	FALSE	390595	ubiquitin associated protein 1 like [Source:HGNC Symbol;Acc:HGNC:40028]	protein_coding
VIP	MDD	ENSG00000246982	BRPF3-AS1	3.40467	0.270789	0.604123	0.547001	0.963245	-5.68666	FALSE		BRPF3 antisense RNA 1 [Source:HGNC Symbol;Acc:HGNC:55591]	lncRNA
VIP	MDD	ENSG00000246985	SOCS2-AS1	1.09463	-1.88042	-2.29207	0.0237978	0.644079	-3.34258	FALSE	144481	SOCS2 antisense RNA 1 [Source:HGNC Symbol;Acc:HGNC:27054]	lncRNA
VIP	MDD	ENSG00000247011		-2.60764	0.492813	0.457616	0.648128	0.977504	-5.2115	FALSE		novel transcript	lncRNA
VIP	MDD	ENSG00000247077	PGAM5	3.12608	0.455034	0.672867	0.502438	0.957268	-5.51247	FALSE	192111	PGAM family member 5, mitochondrial serine/threonine protein phosphatase [Source:HGNC Symbol;Acc:HGNC:28763]	protein_coding
VIP	MDD	ENSG00000247081	BAALC-AS1	4.77525	-0.287106	-0.945638	0.346398	0.920773	-5.8592	FALSE	105369147	BAALC antisense RNA 1 [Source:HGNC Symbol;Acc:HGNC:50461]	lncRNA
VIP	MDD	ENSG00000247092	SNHG10	1.95761	-1.35701	-1.46077	0.146919	0.84799	-4.584	FALSE	283596	small nucleolar RNA host gene 10 [Source:HGNC Symbol;Acc:HGNC:27510]	lncRNA
VIP	MDD	ENSG00000247121		4.86982	-0.315806	-1.07018	0.286874	0.910958	-5.76695	FALSE		novel transcript, antisense to LNPEP and ERAP2	lncRNA
VIP	MDD	ENSG00000247131		-0.551651	-0.162098	-0.157298	0.875297	0.994497	-5.34821	FALSE	101928002	novel transcript, antisense to RAB3IP	lncRNA
VIP	MDD	ENSG00000247134		3.06685	-0.666194	-1.05543	0.293532	0.911348	-5.28404	FALSE		novel transcript	lncRNA
VIP	MDD	ENSG00000247137	ANKRD42-DT	0.58093	1.42223	1.4166	0.159416	0.856802	-4.56763	FALSE		ANKRD42 divergent transcript [Source:HGNC Symbol;Acc:HGNC:55590]	lncRNA
VIP	MDD	ENSG00000247151	CSTF3-DT	-0.870716	-1.60886	-1.52923	0.129068	0.828373	-4.42521	FALSE	338739	CSTF3 divergent transcript [Source:HGNC Symbol;Acc:HGNC:27882]	lncRNA
VIP	MDD	ENSG00000247157	LINC01252	3.27181	0.0653425	0.111933	0.911079	0.995313	-5.74882	FALSE	338817	long intergenic non-protein coding RNA 1252 [Source:HGNC Symbol;Acc:HGNC:27888]	lncRNA
VIP	MDD	ENSG00000247193		-0.614653	-1.43184	-1.45403	0.148776	0.851226	-4.53446	FALSE	439933	novel transcript, antisense to CENTD1	lncRNA
VIP	MDD	ENSG00000247199	FBXO38-DT	5.99472	0.312214	1.58159	0.116604	0.815733	-5.52995	FALSE	102546294	FBXO38 divergent transcript [Source:HGNC Symbol;Acc:HGNC:55589]	lncRNA
VIP	MDD	ENSG00000247199	FBXO38-DT	5.99472	0.312214	1.58159	0.116604	0.815733	-5.52995	FALSE	124901185	FBXO38 divergent transcript [Source:HGNC Symbol;Acc:HGNC:55589]	lncRNA
VIP	MDD	ENSG00000247213	LINC01498	2.83293	-0.335758	-0.55226	0.581886	0.968144	-5.65147	FALSE	102723562	long intergenic non-protein coding RNA 1498 [Source:HGNC Symbol;Acc:HGNC:51164]	lncRNA
VIP	MDD	ENSG00000247228		-2.69671	-0.505612	-0.427199	0.670066	0.977504	-5.19782	FALSE	400541	novel transcript, antisense to PDPR & CLEC18C	lncRNA
VIP	MDD	ENSG00000247240	UBL7-DT	-1.61155	-0.442786	-0.438487	0.66189	0.977504	-5.27586	FALSE	440288	UBL7 divergent transcript [Source:HGNC Symbol;Acc:HGNC:48614]	lncRNA
VIP	MDD	ENSG00000247271	ZBED5-AS1	1.14974	-1.87361	-2.26741	0.0253119	0.656019	-3.39896	FALSE	729013	ZBED5 antisense RNA 1 [Source:HGNC Symbol;Acc:HGNC:48646]	lncRNA
VIP	MDD	ENSG00000247287	PRKCH-AS1	-3.95293	0.985802	0.990661	0.324017	0.915595	-4.91267	FALSE		PRKCH antisense RNA 1 [Source:HGNC Symbol;Acc:HGNC:55588]	lncRNA
VIP	MDD	ENSG00000247311		-1.60624	1.28285	1.25721	0.211331	0.877874	-4.72922	FALSE		novel transcript	lncRNA
VIP	MDD	ENSG00000247315	ZCCHC3	2.20396	0.225548	0.312394	0.755331	0.986297	-5.43771	FALSE	85364	zinc finger CCHC-type containing 3 [Source:HGNC Symbol;Acc:HGNC:16230]	protein_coding
VIP	MDD	ENSG00000247317	LY6E-DT	4.5294	-0.613162	-1.38393	0.169171	0.861318	-5.23658	FALSE		LY6E divergent transcript [Source:HGNC Symbol;Acc:HGNC:53728]	lncRNA
VIP	MDD	ENSG00000247363	NUP107-DT	-2.24518	0.651706	0.597962	0.55109	0.964054	-5.14202	FALSE	100507250	NUP107 divergent transcript [Source:HGNC Symbol;Acc:HGNC:55587]	lncRNA
VIP	MDD	ENSG00000247372		-1.7096	-0.98023	-0.977786	0.330318	0.916826	-4.93389	FALSE		novel transcript	lncRNA
VIP	MDD	ENSG00000247373	TMED2-DT	-1.26327	-1.01608	-0.828882	0.408959	0.938252	-5.01208	FALSE		TMED2 divergent transcript [Source:HGNC Symbol;Acc:HGNC:53346]	lncRNA
VIP	MDD	ENSG00000247381	PLUT	2.83019	-1.15046	-2.08303	0.0395575	0.702532	-3.86355	FALSE		PDX1 associated lncRNA, upregulator of transcription [Source:HGNC Symbol;Acc:HGNC:43698]	lncRNA
VIP	MDD	ENSG00000247400	DNAJC3-DT	1.1669	0.279836	0.307982	0.758676	0.986297	-5.39369	FALSE	100289274	DNAJC3 divergent transcript [Source:HGNC Symbol;Acc:HGNC:39808]	lncRNA
VIP	MDD	ENSG00000247473	CARS1-AS1	-4.07413	-1.86651	-1.78079	0.0776975	0.781672	-4.10735	FALSE	100852407	CARS1 antisense RNA 1 [Source:HGNC Symbol;Acc:HGNC:40125]	lncRNA
VIP	MDD	ENSG00000247498	GPRC5D-AS1	0.901008	1.6094	1.61815	0.108484	0.8073	-4.35824	FALSE	100506314	GPRC5D and HEBP1 antisense RNA 1 [Source:HGNC Symbol;Acc:HGNC:53599]	lncRNA
VIP	MDD	ENSG00000247516	MIR4458HG	3.05334	-0.621556	-1.0198	0.310053	0.912887	-5.27	FALSE	100505738	MIR4458 host gene [Source:HGNC Symbol;Acc:HGNC:49008]	lncRNA
VIP	MDD	ENSG00000247556	OIP5-AS1	5.71659	0.250554	1.1119	0.268598	0.903548	-6.00932	FALSE	729082	OIP5 antisense RNA 1 [Source:HGNC Symbol;Acc:HGNC:43563]	lncRNA
VIP	MDD	ENSG00000247572	CKMT2-AS1	4.47861	0.377114	1.12243	0.264117	0.901865	-5.60407	FALSE	100131067	CKMT2 antisense RNA 1 [Source:HGNC Symbol;Acc:HGNC:48997]	lncRNA
VIP	MDD	ENSG00000247595	SPTY2D1OS	0.505978	-0.377708	-0.360089	0.719469	0.982931	-5.28169	FALSE	100506540	SPTY2D1 opposite strand [Source:HGNC Symbol;Acc:HGNC:44122]	protein_coding
VIP	MDD	ENSG00000247596	TWF2	1.35741	0.497389	0.493179	0.622866	0.975594	-5.30908	FALSE	11344	twinfilin actin binding protein 2 [Source:HGNC Symbol;Acc:HGNC:9621]	protein_coding
VIP	MDD	ENSG00000247624	CPEB2-DT	4.90042	-0.424819	-1.47211	0.143836	0.844646	-5.31098	FALSE	441009	CPEB2 divergent transcript [Source:HGNC Symbol;Acc:HGNC:49082]	lncRNA
VIP	MDD	ENSG00000247626	MARS2	-1.18778	0.0578967	0.0499729	0.960234	0.997821	-5.29046	FALSE	92935	methionyl-tRNA synthetase 2, mitochondrial [Source:HGNC Symbol;Acc:HGNC:25133]	protein_coding
VIP	MDD	ENSG00000247627	MTND4P12	0.18375	-0.177086	-0.240534	0.810362	0.988553	-5.29685	FALSE		MT-ND4 pseudogene 12 [Source:HGNC Symbol;Acc:HGNC:42199]	processed_pseudogene
VIP	MDD	ENSG00000247675	LRP4-AS1	-1.07201	0.056438	0.0545623	0.956586	0.997632	-5.34832	FALSE	100507401	LRP4 antisense RNA 1 [Source:HGNC Symbol;Acc:HGNC:44128]	lncRNA
VIP	MDD	ENSG00000247679		3.86595	-0.00459196	-0.0102124	0.99187	0.999309	-5.98167	FALSE		novel transcript	lncRNA
VIP	MDD	ENSG00000247708	STX18-AS1	7.58022	-0.00259504	-0.0249693	0.980125	0.998965	-7.51424	FALSE	100507266	STX18 antisense RNA 1 (head to head) [Source:HGNC Symbol;Acc:HGNC:48877]	lncRNA
VIP	MDD	ENSG00000247728	ARHGAP11B-DT	-3.50234	1.34906	1.2917	0.199159	0.871972	-4.65844	FALSE		ARHGAP11B divergent transcript [Source:HGNC Symbol;Acc:HGNC:55586]	lncRNA
VIP	MDD	ENSG00000247746	USP51	-2.05603	0.0158229	0.0134747	0.989273	0.999309	-5.26715	FALSE	158880	ubiquitin specific peptidase 51 [Source:HGNC Symbol;Acc:HGNC:23086]	protein_coding
VIP	MDD	ENSG00000247765		-1.47854	-0.081238	-0.0729613	0.941969	0.996411	-5.28225	FALSE		novel transcript	lncRNA
VIP	MDD	ENSG00000247796	MOCS2-DT	-0.763363	-1.88197	-1.70818	0.0904126	0.798174	-4.21202	FALSE	257396	MOCS2 divergent transcript [Source:HGNC Symbol;Acc:HGNC:27417]	lncRNA
VIP	MDD	ENSG00000247809	NR2F2-AS1	3.71733	-0.566921	-1.05826	0.292246	0.911348	-5.40144	FALSE		NR2F2 antisense RNA 1 [Source:HGNC Symbol;Acc:HGNC:44222]	lncRNA
VIP	MDD	ENSG00000247810		1.0068	-1.2885	-1.80389	0.0739753	0.773843	-4.1823	FALSE	101928721	novel transcript	lncRNA
VIP	MDD	ENSG00000247828	TMEM161B-DT	6.93329	0.101338	0.703664	0.483124	0.951402	-6.87714	FALSE	100505894	TMEM161B divergent transcript [Source:HGNC Symbol;Acc:HGNC:43839]	lncRNA
VIP	MDD	ENSG00000247877	FAM174A-DT	-2.83105	-1.90314	-1.72391	0.087524	0.793029	-4.17855	FALSE	121232371	FAM174A divergent transcript [Source:HGNC Symbol;Acc:HGNC:55584]	lncRNA
VIP	MDD	ENSG00000247925		-1.95661	0.657537	0.575141	0.566366	0.96548	-5.14912	FALSE		novel transcript	lncRNA
VIP	MDD	ENSG00000247934		-2.11411	-2.01817	-1.73537	0.0854651	0.790076	-4.16264	FALSE		novel transcript, antisense to CCDC91	lncRNA
VIP	MDD	ENSG00000247950	SEC24B-AS1	4.66186	0.0451579	0.135263	0.89265	0.995086	-6.23928	FALSE	100533182	SEC24B antisense RNA 1 [Source:HGNC Symbol;Acc:HGNC:44003]	lncRNA
VIP	MDD	ENSG00000247970		3.33729	-0.783316	-1.30827	0.193498	0.868455	-4.95669	FALSE		novel transcript	lncRNA
VIP	MDD	ENSG00000247982	LINC00926	-2.09738	2.03179	1.7411	0.084452	0.787901	-4.15585	FALSE	283663	long intergenic non-protein coding RNA 926 [Source:HGNC Symbol;Acc:HGNC:27514]	lncRNA
VIP	MDD	ENSG00000248008	NRAV	1.57159	0.169334	0.171663	0.864017	0.993362	-5.38778	FALSE	100506668	negative regulator of antiviral response [Source:HGNC Symbol;Acc:HGNC:48588]	lncRNA
VIP	MDD	ENSG00000248015		-4.39392	0.236297	0.236304	0.813635	0.9889	-5.2654	FALSE		novel transcript, antisense to NDUFS7	lncRNA
VIP	MDD	ENSG00000248019	FAM13A-AS1	3.94075	-0.121079	-0.29043	0.772032	0.986297	-5.89977	FALSE	285512	FAM13A antisense RNA 1 [Source:HGNC Symbol;Acc:HGNC:19370]	lncRNA
VIP	MDD	ENSG00000248049	UBA6-DT	6.46908	0.268958	1.47825	0.142188	0.844051	-5.91055	FALSE		UBA6 divergent transcript [Source:HGNC Symbol;Acc:HGNC:49083]	lncRNA
VIP	MDD	ENSG00000248050	SYBU-AS1	0.841155	-0.465846	-0.47869	0.633106	0.976338	-5.27776	FALSE		SYBU antisense RNA 1 [Source:HGNC Symbol;Acc:HGNC:55741]	lncRNA
VIP	MDD	ENSG00000248079	DPH6-DT	6.09726	-0.272748	-1.34	0.182996	0.866801	-5.93065	FALSE		DPH6 divergent transcript [Source:HGNC Symbol;Acc:HGNC:44147]	lncRNA
VIP	MDD	ENSG00000248092	NNT-AS1	3.13926	-0.83997	-1.11404	0.26768	0.902994	-5.10121	FALSE		NNT antisense RNA 1 [Source:HGNC Symbol;Acc:HGNC:49005]	lncRNA
VIP	MDD	ENSG00000248103		-4.10377	-1.7381	-1.63919	0.10402	0.806258	-4.28333	FALSE		novel transcript	lncRNA
VIP	MDD	ENSG00000248115		-3.59291	-0.840615	-0.797432	0.426912	0.939892	-5.03817	FALSE		novel transcript	lncRNA
VIP	MDD	ENSG00000248118	LINC01019	3.50208	-0.0419077	-0.109598	0.912927	0.995313	-6.08745	FALSE	285577	long intergenic non-protein coding RNA 1019 [Source:HGNC Symbol;Acc:HGNC:27742]	lncRNA
VIP	MDD	ENSG00000248124	RRN3P1	3.37315	0.107372	0.15678	0.875705	0.994497	-5.75038	FALSE		RRN3 pseudogene 1 [Source:HGNC Symbol;Acc:HGNC:30548]	transcribed_unprocessed_pseudogene
VIP	MDD	ENSG00000248125		1.72486	-0.246625	-0.300907	0.764051	0.986297	-5.51544	FALSE		novel transcript	lncRNA
VIP	MDD	ENSG00000248131	LINC01194	4.05179	-0.298919	-0.72741	0.468515	0.950122	-5.94199	FALSE		long intergenic non-protein coding RNA 1194 [Source:HGNC Symbol;Acc:HGNC:37171]	lncRNA
VIP	MDD	ENSG00000248132	LINC02101	-2.99759	-0.749958	-0.704887	0.482365	0.951308	-5.10199	FALSE	101928569	long intergenic non-protein coding RNA 2101 [Source:HGNC Symbol;Acc:HGNC:52956]	lncRNA
VIP	MDD	ENSG00000248138		3.89311	0.136744	0.268014	0.789188	0.986335	-5.85166	FALSE		novel transcript	lncRNA
VIP	MDD	ENSG00000248139	CUL4AP1	-3.70583	-0.447677	-0.446101	0.656398	0.977504	-5.20659	FALSE		cullin 4A pseudogene 1 [Source:HGNC Symbol;Acc:HGNC:44027]	processed_pseudogene
VIP	MDD	ENSG00000248143	LINC02383	-0.776865	-1.0889	-1.14537	0.254534	0.900654	-4.8829	FALSE	105374436	long intergenic non-protein coding RNA 2383 [Source:HGNC Symbol;Acc:HGNC:53306]	lncRNA
VIP	MDD	ENSG00000248145		0.257701	-2.44704	-2.88601	0.00469383	0.4916	-2.11478	FALSE		novel transcript	lncRNA
VIP	MDD	ENSG00000248148		0.401694	-0.646586	-0.588984	0.557319	0.965407	-5.32711	FALSE		novel transcript	lncRNA
VIP	MDD	ENSG00000248150	LINC02150	2.37012	-0.7367	-1.2453	0.215658	0.88176	-5.01599	FALSE	101929505	long intergenic non-protein coding RNA 2150 [Source:HGNC Symbol;Acc:HGNC:53012]	lncRNA
VIP	MDD	ENSG00000248152	ANK2-AS1	-0.306625	-1.13231	-0.940619	0.348954	0.921573	-4.96149	FALSE	105377373	ANK2 antisense RNA 1 [Source:HGNC Symbol;Acc:HGNC:40076]	lncRNA
VIP	MDD	ENSG00000248159	HSPA8P11	-3.75296	1.3596	1.33014	0.186213	0.866801	-4.61989	FALSE		heat shock protein family A (Hsp70) member 8 pseudogene 11 [Source:HGNC Symbol;Acc:HGNC:44926]	processed_pseudogene
VIP	MDD	ENSG00000248161		-2.27811	1.01902	0.947833	0.345284	0.920392	-4.96674	FALSE		novel transcript	lncRNA
VIP	MDD	ENSG00000248172		-1.88976	0.949546	0.889308	0.375771	0.928637	-5.00214	FALSE		novel transcript	lncRNA
VIP	MDD	ENSG00000248174	LINC02268	2.6703	-1.62071	-2.29286	0.0237503	0.644079	-3.412	FALSE	101928509	long intergenic non-protein coding RNA 2268 [Source:HGNC Symbol;Acc:HGNC:53183]	lncRNA
VIP	MDD	ENSG00000248176		2.49493	-0.109353	-0.174331	0.861925	0.993362	-5.74582	FALSE		novel transcript	lncRNA
VIP	MDD	ENSG00000248184	LINC02283	0.360521	-1.15111	-1.14265	0.255658	0.900654	-4.86282	FALSE		long intergenic non-protein coding RNA 2283 [Source:HGNC Symbol;Acc:HGNC:53200]	lncRNA
VIP	MDD	ENSG00000248197	LINC00290	6.43167	-0.142912	-0.737244	0.462538	0.948605	-6.67144	FALSE	728081	long intergenic non-protein coding RNA 290 [Source:HGNC Symbol;Acc:HGNC:38515]	lncRNA
VIP	MDD	ENSG00000248199		0.346084	-1.0849	-1.22366	0.223685	0.885695	-4.87735	FALSE		novel transcript	lncRNA
VIP	MDD	ENSG00000248202	LINC02234	0.232574	-0.00677428	-0.00743658	0.99408	0.999309	-5.39706	FALSE	109729164	long intergenic non-protein coding RNA 2234 [Source:HGNC Symbol;Acc:HGNC:53105]	lncRNA
VIP	MDD	ENSG00000248206		-2.5012	0.117918	0.0970909	0.92283	0.995969	-5.25629	FALSE		novel transcript	lncRNA
VIP	MDD	ENSG00000248210	LINC02355	3.96826	-0.056254	-0.125343	0.90048	0.995281	-6.03917	FALSE	101927849	long intergenic non-protein coding RNA 2355 [Source:HGNC Symbol;Acc:HGNC:53277]	lncRNA
VIP	MDD	ENSG00000248213	CICP16	-2.47013	-0.157669	-0.141622	0.887636	0.995086	-5.26414	FALSE		capicua transcriptional repressor pseudogene 16 [Source:HGNC Symbol;Acc:HGNC:38550]	processed_pseudogene
VIP	MDD	ENSG00000248215	LINC02505	2.95512	-0.842162	-1.21915	0.225932	0.885695	-5.19463	FALSE		long intergenic non-protein coding RNA 2505 [Source:HGNC Symbol;Acc:HGNC:53494]	lncRNA
VIP	MDD	ENSG00000248227	LINC02513	-2.13333	0.397727	0.393522	0.694693	0.980102	-5.25639	FALSE	105374410	long intergenic non-protein coding RNA 2513 [Source:HGNC Symbol;Acc:HGNC:53502]	lncRNA
VIP	MDD	ENSG00000248238	LINC02438	4.77704	0.0488695	0.128489	0.897996	0.995196	-6.27396	FALSE		long intergenic non-protein coding RNA 2438 [Source:HGNC Symbol;Acc:HGNC:53370]	lncRNA
VIP	MDD	ENSG00000248242		3.72443	-0.6398	-1.4062	0.162474	0.859038	-5.05006	FALSE		novel transcript	lncRNA
VIP	MDD	ENSG00000248245		2.10904	0.354535	0.50123	0.617207	0.973551	-5.51035	FALSE		novel transcript	lncRNA
VIP	MDD	ENSG00000248261		-3.77861	-0.6308	-0.626394	0.53235	0.960872	-5.12904	FALSE		novel transcript	lncRNA
VIP	MDD	ENSG00000248262		-3.56836	0.499055	0.47978	0.632333	0.976338	-5.19292	FALSE		novel transcript	lncRNA
VIP	MDD	ENSG00000248265		-0.810643	0.106554	0.0973986	0.922586	0.995925	-5.31728	FALSE	440101	uncharacterized LOC440101 [Source:NCBI gene (formerly Entrezgene);Acc:440101]	lncRNA
VIP	MDD	ENSG00000248275	TRIM52-AS1	-3.02733	0.347729	0.301882	0.76331	0.986297	-5.23984	FALSE	100507602	TRIM52 antisense RNA 1 (head to head) [Source:HGNC Symbol;Acc:HGNC:49006]	lncRNA
VIP	MDD	ENSG00000248278	SUMO2P17	0.70241	-2.27748	-2.52601	0.012955	0.586876	-2.90294	FALSE	105371814	SUMO2 pseudogene 17 [Source:HGNC Symbol;Acc:HGNC:49358]	transcribed_processed_pseudogene
VIP	MDD	ENSG00000248283	CCNL2P1	-3.09147	-0.577625	-0.499905	0.618137	0.973551	-5.17231	FALSE		cyclin L2 pseudogene 1 [Source:HGNC Symbol;Acc:HGNC:50855]	processed_pseudogene
VIP	MDD	ENSG00000248285		-0.323888	-1.69929	-1.60325	0.111738	0.811615	-4.34638	FALSE		novel transcript, sense overlapping HTR1A	lncRNA
VIP	MDD	ENSG00000248296		1.71319	0.100956	0.118252	0.906083	0.995313	-5.49903	FALSE		novel transcript	lncRNA
VIP	MDD	ENSG00000248307	LINC00616	-2.45006	-1.84803	-1.58198	0.116514	0.815733	-4.34831	FALSE	641365	long intergenic non-protein coding RNA 616 [Source:HGNC Symbol;Acc:HGNC:44065]	lncRNA
VIP	MDD	ENSG00000248309	MEF2C-AS1	7.47561	0.0331167	0.267534	0.789557	0.986335	-7.44576	FALSE	101929423	MEF2C antisense RNA 1 [Source:HGNC Symbol;Acc:HGNC:48908]	lncRNA
VIP	MDD	ENSG00000248317		-2.75998	-0.430288	-0.43856	0.661838	0.977504	-5.23159	FALSE		novel transcript	lncRNA
VIP	MDD	ENSG00000248319	LINC02275	0.473423	-1.2644	-1.31562	0.191027	0.867862	-4.70591	FALSE	100506085	long intergenic non-protein coding RNA 2275 [Source:HGNC Symbol;Acc:HGNC:53191]	lncRNA
VIP	MDD	ENSG00000248323	LUCAT1	3.59245	0.129265	0.292673	0.770322	0.986297	-5.94456	FALSE		lung cancer associated transcript 1 [Source:HGNC Symbol;Acc:HGNC:48498]	lncRNA
VIP	MDD	ENSG00000248329	APELA	-1.14218	-0.0534722	-0.0569302	0.954704	0.997538	-5.38419	FALSE	100506013	apelin receptor early endogenous ligand [Source:HGNC Symbol;Acc:HGNC:48925]	protein_coding
VIP	MDD	ENSG00000248330	LINC00613	0.382419	-2.75301	-3.01553	0.00318374	0.454869	-1.83342	FALSE	100507528	long intergenic non-protein coding RNA 613 [Source:HGNC Symbol;Acc:HGNC:44060]	lncRNA
VIP	MDD	ENSG00000248332	TUB-AS1	-3.73212	-1.67431	-1.57613	0.117858	0.816926	-4.35576	FALSE	101927917	TUB antisense RNA 1 [Source:HGNC Symbol;Acc:HGNC:51120]	lncRNA
VIP	MDD	ENSG00000248333	CDK11B	3.9883	-0.385879	-0.946675	0.345872	0.920537	-5.58445	FALSE	984	cyclin dependent kinase 11B [Source:HGNC Symbol;Acc:HGNC:1729]	protein_coding
VIP	MDD	ENSG00000248334	WHAMMP2	1.77985	-0.878844	-1.03316	0.303788	0.911432	-5.06109	FALSE		WHAMM pseudogene 2 [Source:HGNC Symbol;Acc:HGNC:32360]	transcribed_unprocessed_pseudogene
VIP	MDD	ENSG00000248338	LINC02472	1.73476	0.0112231	0.0147389	0.988267	0.999309	-5.57132	FALSE		long intergenic non-protein coding RNA 2472 [Source:HGNC Symbol;Acc:HGNC:53411]	lncRNA
VIP	MDD	ENSG00000248346		-1.45289	-1.12653	-1.36257	0.175792	0.864462	-4.6905	FALSE		novel transcript	lncRNA
VIP	MDD	ENSG00000248347		3.59612	-0.0735064	-0.162963	0.870845	0.994241	-5.94025	FALSE		POTE ankyrin domain family pseudogene	unprocessed_pseudogene
VIP	MDD	ENSG00000248359		2.07517	-0.499355	-0.689098	0.492208	0.954814	-5.41519	FALSE		novel transcript	lncRNA
VIP	MDD	ENSG00000248360	LINC00504	6.43964	0.186419	0.974019	0.332176	0.917314	-6.51364	FALSE	201853	long intergenic non-protein coding RNA 504 [Source:HGNC Symbol;Acc:HGNC:43555]	lncRNA
VIP	MDD	ENSG00000248363		-1.18574	0.520816	0.493562	0.622596	0.975594	-5.21917	FALSE		novel transcript	lncRNA
VIP	MDD	ENSG00000248367		-1.63448	0.112673	0.0952514	0.924288	0.996217	-5.26336	FALSE	124901151	novel transcript	lncRNA
VIP	MDD	ENSG00000248369		-3.62921	0.366645	0.351566	0.725834	0.984452	-5.23669	FALSE		novel transcript	lncRNA
VIP	MDD	ENSG00000248371	LINC02056	3.37646	-0.387167	-0.782325	0.435698	0.941193	-5.65415	FALSE	102477328	long intergenic non-protein coding RNA 2056 [Source:HGNC Symbol;Acc:HGNC:52898]	lncRNA
VIP	MDD	ENSG00000248373		3.36011	-0.229353	-0.436537	0.663299	0.977504	-5.8959	FALSE		novel transcript	lncRNA
VIP	MDD	ENSG00000248383	PCDHAC1	-0.198962	-1.18047	-0.982076	0.32821	0.916156	-4.92962	FALSE	56135	protocadherin alpha subfamily C, 1 [Source:HGNC Symbol;Acc:HGNC:8676]	protein_coding
VIP	MDD	ENSG00000248385	TARM1	-2.58607	-0.594763	-0.539044	0.590942	0.969092	-5.16565	FALSE	441864	T cell-interacting, activating receptor on myeloid cells 1 [Source:HGNC Symbol;Acc:HGNC:37250]	protein_coding
VIP	MDD	ENSG00000248388		-1.91818	-1.03935	-0.973865	0.332253	0.917314	-4.94577	FALSE		novel transcript	lncRNA
VIP	MDD	ENSG00000248391	LINC02064	1.65202	-0.878883	-1.10967	0.269551	0.903644	-5.09217	FALSE		long intergenic non-protein coding RNA 2064 [Source:HGNC Symbol;Acc:HGNC:52909]	lncRNA
VIP	MDD	ENSG00000248394	FOSL1P1	-4.03019	-0.608321	-0.58135	0.56219	0.965475	-5.15615	FALSE		FOSL1 pseudogene 1 [Source:HGNC Symbol;Acc:HGNC:44055]	processed_pseudogene
VIP	MDD	ENSG00000248397	LINC00498	-3.27311	0.28328	0.268317	0.788956	0.986335	-5.25109	FALSE		long intergenic non-protein coding RNA 498 [Source:HGNC Symbol;Acc:HGNC:43435]	lncRNA
VIP	MDD	ENSG00000248400	ST13P12	-2.90667	-1.23227	-1.14484	0.254751	0.900654	-4.78813	FALSE		ST13, Hsp70 interacting protein pseudogene 12 [Source:HGNC Symbol;Acc:HGNC:38787]	processed_pseudogene
VIP	MDD	ENSG00000248405	PRR5-ARHGAP8	-1.50298	-2.56	-2.24094	0.0270309	0.672456	-3.4449	FALSE	553158	PRR5-ARHGAP8 readthrough [Source:HGNC Symbol;Acc:HGNC:34512]	protein_coding
VIP	MDD	ENSG00000248408	LINC02469	0.229091	-0.848684	-0.979536	0.329457	0.916708	-5.07758	FALSE		long intergenic non-protein coding RNA 2469 [Source:HGNC Symbol;Acc:HGNC:53408]	lncRNA
VIP	MDD	ENSG00000248415	GAPDHP61	-3.84314	1.10998	1.05491	0.293769	0.911348	-4.86572	FALSE		glyceraldehyde 3 phosphate dehydrogenase pseudogene 61 [Source:HGNC Symbol;Acc:HGNC:4155]	processed_pseudogene
VIP	MDD	ENSG00000248428		1.36897	-1.22657	-1.4916	0.138656	0.839186	-4.57092	FALSE		novel transcript	lncRNA
VIP	MDD	ENSG00000248429	GASK1B-AS1	0.464492	-1.21373	-1.42616	0.156643	0.856802	-4.64268	FALSE	285505	GASK1B antisense RNA 1 [Source:HGNC Symbol;Acc:HGNC:53132]	lncRNA
VIP	MDD	ENSG00000248431		3.70181	0.623852	1.11154	0.26875	0.903548	-5.32023	FALSE		novel transcript	lncRNA
VIP	MDD	ENSG00000248434		0.235421	-0.0410922	-0.0538827	0.957126	0.997632	-5.38896	FALSE		novel transcript	lncRNA
VIP	MDD	ENSG00000248441	LETR1	6.1239	0.111069	0.55563	0.579588	0.967614	-6.59108	FALSE	400456	lymphatic endothelial transcriptional regulator lncRNA 1 [Source:HGNC Symbol;Acc:HGNC:49597]	lncRNA
VIP	MDD	ENSG00000248449	PCDHGB8P	-0.992394	-0.816254	-0.678128	0.499109	0.956115	-5.09779	FALSE	56120	protocadherin gamma subfamily B, 8 pseudogene [Source:HGNC Symbol;Acc:HGNC:8715]	transcribed_unitary_pseudogene
VIP	MDD	ENSG00000248455	LINC02217	1.64911	-0.802919	-1.09952	0.273932	0.904901	-5.05633	FALSE	101929544	long intergenic non-protein coding RNA 2217 [Source:HGNC Symbol;Acc:HGNC:53084]	lncRNA
VIP	MDD	ENSG00000248456	LINC02485	-3.31573	0.988319	0.940778	0.348872	0.921573	-4.95575	FALSE		long intergenic non-protein coding RNA 2485 [Source:HGNC Symbol;Acc:HGNC:53460]	lncRNA
VIP	MDD	ENSG00000248457	LINC02220	2.88518	-0.118139	-0.206634	0.836677	0.99135	-5.78979	FALSE		long intergenic non-protein coding RNA 2220 [Source:HGNC Symbol;Acc:HGNC:53087]	lncRNA
VIP	MDD	ENSG00000248461	LINC02119	3.79189	-0.0626645	-0.131327	0.895756	0.995086	-5.95179	FALSE	101929745	long intergenic non-protein coding RNA 2119 [Source:HGNC Symbol;Acc:HGNC:52975]	lncRNA
VIP	MDD	ENSG00000248464	FGF10-AS1	-0.831652	-1.94749	-1.97481	0.0507858	0.729516	-3.85311	FALSE	101927075	FGF10 antisense RNA 1 [Source:HGNC Symbol;Acc:HGNC:49382]	lncRNA
VIP	MDD	ENSG00000248468		-1.20159	-0.357498	-0.372946	0.709904	0.980788	-5.33046	FALSE	105374114	novel transcript	lncRNA
VIP	MDD	ENSG00000248469		-1.06877	0.436332	0.394433	0.694022	0.980102	-5.20849	FALSE	100996385	novel transcript, antisense to FAM153B	lncRNA
VIP	MDD	ENSG00000248473	LINC01962	-2.45771	-2.61615	-2.397	0.0182094	0.621343	-3.18952	FALSE		long intergenic non-protein coding RNA 1962 [Source:HGNC Symbol;Acc:HGNC:52787]	lncRNA
VIP	MDD	ENSG00000248474	LINC02122	-1.46241	-0.207699	-0.218667	0.827313	0.990767	-5.35312	FALSE		long intergenic non-protein coding RNA 2122 [Source:HGNC Symbol;Acc:HGNC:52979]	lncRNA
VIP	MDD	ENSG00000248479		-3.90026	-1.31337	-1.21519	0.226884	0.886189	-4.72647	FALSE		novel transcript	lncRNA
VIP	MDD	ENSG00000248483	POU5F2	0.837135	1.28496	1.18828	0.237275	0.892604	-4.82143	FALSE	134187	POU domain class 5, transcription factor 2 [Source:HGNC Symbol;Acc:HGNC:26367]	protein_coding
VIP	MDD	ENSG00000248484		-2.08022	-2.2605	-2.16456	0.0325749	0.69098	-3.55876	FALSE		novel transcript	lncRNA
VIP	MDD	ENSG00000248485	PCP4L1	4.34597	-0.147563	-0.419603	0.675591	0.977913	-6.09477	FALSE	654790	Purkinje cell protein 4 like 1 [Source:HGNC Symbol;Acc:HGNC:20448]	protein_coding
VIP	MDD	ENSG00000248487	ABHD14A	-1.0129	0.356331	0.288179	0.77375	0.986297	-5.23305	FALSE	25864	abhydrolase domain containing 14A [Source:HGNC Symbol;Acc:HGNC:24538]	protein_coding
VIP	MDD	ENSG00000248489	CHD1-DT	5.25163	0.207485	0.799796	0.425547	0.939581	-6.12246	FALSE	100289230	CHD1 divergent transcript [Source:HGNC Symbol;Acc:HGNC:52907]	lncRNA
VIP	MDD	ENSG00000248491		4.23311	-0.413234	-1.2866	0.200925	0.873656	-5.49834	FALSE		novel transcript	lncRNA
VIP	MDD	ENSG00000248498	ASNSP1	1.34696	-1.17378	-1.6642	0.098909	0.803082	-4.38009	FALSE		ASNS pseudogene 1 [Source:HGNC Symbol;Acc:HGNC:754]	transcribed_unprocessed_pseudogene
VIP	MDD	ENSG00000248505	LINC02380	0.707713	-0.868762	-1.03194	0.304357	0.911675	-5.02969	FALSE		long intergenic non-protein coding RNA 2380 [Source:HGNC Symbol;Acc:HGNC:53303]	lncRNA
VIP	MDD	ENSG00000248508	SRP14-DT	1.75908	-1.60492	-1.90592	0.0592616	0.746681	-3.98178	FALSE	100131089	SRP14 divergent transcript [Source:HGNC Symbol;Acc:HGNC:48619]	lncRNA
VIP	MDD	ENSG00000248510	LINC02267	5.48372	0.0602255	0.195375	0.845493	0.991899	-6.59617	FALSE		long intergenic non-protein coding RNA 2267 [Source:HGNC Symbol;Acc:HGNC:53181]	lncRNA
VIP	MDD	ENSG00000248511		-2.45017	0.234893	0.197125	0.844092	0.991736	-5.25062	FALSE		novel transcript	lncRNA
VIP	MDD	ENSG00000248514		-3.61011	-1.69503	-1.55808	0.122076	0.822557	-4.3777	FALSE		novel transcript	lncRNA
VIP	MDD	ENSG00000248515		5.5202	0.169143	0.573208	0.567832	0.96548	-6.51091	FALSE	105374511	novel transcript	lncRNA
VIP	MDD	ENSG00000248516		-1.82504	-0.0674431	-0.0600314	0.952239	0.997094	-5.29608	FALSE		novel transcript	lncRNA
VIP	MDD	ENSG00000248517	LINC02437	-2.61862	-0.195801	-0.17635	0.860342	0.993362	-5.26822	FALSE		long intergenic non-protein coding RNA 2437 [Source:HGNC Symbol;Acc:HGNC:53369]	lncRNA
VIP	MDD	ENSG00000248522	SBF1P1	0.372876	0.0361161	0.0325981	0.974054	0.998707	-5.31754	FALSE	100133234	SET binding factor 1 pseudogene 1 [Source:HGNC Symbol;Acc:HGNC:31098]	processed_pseudogene
VIP	MDD	ENSG00000248525		-2.82168	-1.62402	-1.43892	0.153002	0.854579	-4.50549	FALSE		novel transcript, overlapping TAS2R1	lncRNA
VIP	MDD	ENSG00000248527	MTATP6P1	6.8046	-0.14736	-0.739778	0.461318	0.948605	-6.81168	FALSE		MT-ATP6 pseudogene 1 [Source:HGNC Symbol;Acc:HGNC:44575]	unprocessed_pseudogene
VIP	MDD	ENSG00000248528	LINC02058	-0.816781	-0.483956	-0.45492	0.65006	0.977504	-5.27952	FALSE		long intergenic non-protein coding RNA 2058 [Source:HGNC Symbol;Acc:HGNC:52901]	lncRNA
VIP	MDD	ENSG00000248533		-2.54587	0.871304	0.838165	0.403749	0.937375	-5.01682	FALSE		novel transcript	lncRNA
VIP	MDD	ENSG00000248538	PPP1R3B-DT	4.64495	-0.0242281	-0.066886	0.946793	0.996554	-6.36489	FALSE	157273	PPP1R3B divergent transcript [Source:HGNC Symbol;Acc:HGNC:56150]	lncRNA
VIP	MDD	ENSG00000248544		-2.24719	-2.33892	-2.03752	0.0439891	0.719221	-3.75472	FALSE		novel transcript, antisense to CYFIP2	lncRNA
VIP	MDD	ENSG00000248545		1.92951	-1.51087	-2.15578	0.0332721	0.69098	-3.64493	FALSE		novel transcript	lncRNA
VIP	MDD	ENSG00000248550	OTX2-AS1	3.03469	0.122495	0.20889	0.834919	0.99135	-5.75181	FALSE		OTX2 antisense RNA 1 (head to head) [Source:HGNC Symbol;Acc:HGNC:43906]	lncRNA
VIP	MDD	ENSG00000248551		1.01078	-0.865688	-1.05771	0.292496	0.911348	-5.02961	FALSE		novel transcript	lncRNA
VIP	MDD	ENSG00000248555	LINC01339	3.46175	-0.803978	-1.67089	0.0975767	0.80236	-4.74475	FALSE		long intergenic non-protein coding RNA 1339 [Source:HGNC Symbol;Acc:HGNC:50549]	lncRNA
VIP	MDD	ENSG00000248559		-3.72851	0.402616	0.375512	0.708	0.980788	-5.22642	FALSE		novel transcript	lncRNA
VIP	MDD	ENSG00000248568	KRT8P48	-1.01583	-0.224913	-0.200011	0.84184	0.991736	-5.29835	FALSE		keratin 8 pseudogene 48 [Source:HGNC Symbol;Acc:HGNC:48344]	processed_pseudogene
VIP	MDD	ENSG00000248587	GDNF-AS1	2.43578	-0.432559	-0.632435	0.52841	0.960174	-5.50472	FALSE		GDNF antisense RNA 1 [Source:HGNC Symbol;Acc:HGNC:43592]	lncRNA
VIP	MDD	ENSG00000248588		-1.4527	-1.08426	-1.06082	0.291086	0.911348	-4.90432	FALSE		novel transcript	lncRNA
VIP	MDD	ENSG00000248593	DSTNP2	-3.45196	-2.08556	-1.91369	0.0582495	0.74453	-3.92976	FALSE		DSTN pseudogene 2 [Source:HGNC Symbol;Acc:HGNC:34546]	transcribed_unprocessed_pseudogene
VIP	MDD	ENSG00000248596		-2.39302	1.85203	1.66407	0.0989349	0.803082	-4.25731	FALSE		novel transcript	lncRNA
VIP	MDD	ENSG00000248599		0.921539	-1.94793	-2.4798	0.0146562	0.600003	-2.98922	FALSE	441374	uncharacterized LOC441374 [Source:NCBI gene (formerly Entrezgene);Acc:441374]	lncRNA
VIP	MDD	ENSG00000248600		-3.41355	-0.12695	-0.124392	0.901231	0.995281	-5.27323	FALSE		novel transcript	lncRNA
VIP	MDD	ENSG00000248601		3.38684	-0.643729	-1.25506	0.212107	0.878721	-5.27043	FALSE		novel transcript	lncRNA
VIP	MDD	ENSG00000248605		-0.3776	0.938192	0.930429	0.354179	0.924824	-5.04447	FALSE		novel transcript	lncRNA
VIP	MDD	ENSG00000248610	HSPA8P4	-3.30663	0.63123	0.563566	0.574192	0.966535	-5.14872	FALSE		heat shock protein family A (Hsp70) member 8 pseudogene 4 [Source:HGNC Symbol;Acc:HGNC:44919]	processed_pseudogene
VIP	MDD	ENSG00000248626	GAPDHP40	-3.06808	0.633092	0.560778	0.576085	0.966785	-5.15365	FALSE		glyceraldehyde 3 phosphate dehydrogenase pseudogene 40 [Source:HGNC Symbol;Acc:HGNC:37797]	processed_pseudogene
VIP	MDD	ENSG00000248635		-3.94898	2.22043	2.10453	0.0376017	0.699924	-3.65456	FALSE		pseudogene similar to part of UDP glucuronosyltransferase 2 family protein	unprocessed_pseudogene
VIP	MDD	ENSG00000248636		3.47799	-0.499005	-0.99709	0.320901	0.915292	-5.46514	FALSE		novel transcript	lncRNA
VIP	MDD	ENSG00000248643	RBM14-RBM4	3.38363	0.519297	0.916748	0.361273	0.925424	-5.4142	FALSE	100526737	RBM14-RBM4 readthrough [Source:HGNC Symbol;Acc:HGNC:38840]	protein_coding
VIP	MDD	ENSG00000248646		1.38884	-0.584313	-0.731063	0.466289	0.949423	-5.33158	FALSE		novel transcript	lncRNA
VIP	MDD	ENSG00000248656		-2.06847	2.14226	1.8548	0.0662927	0.765918	-4.01342	FALSE		novel transcript	lncRNA
VIP	MDD	ENSG00000248663	LINC00992	3.0038	-0.428584	-0.888611	0.376144	0.928637	-5.53654	FALSE		long intergenic non-protein coding RNA 992 [Source:HGNC Symbol;Acc:HGNC:48943]	lncRNA
VIP	MDD	ENSG00000248664		-2.7669	-2.43908	-2.15954	0.0329717	0.69098	-3.57138	FALSE		novel transcript	lncRNA
VIP	MDD	ENSG00000248671		5.06998	-0.207308	-0.785687	0.433734	0.941193	-6.10326	FALSE	285407	ALG1 like 9, pseudogene [Source:NCBI gene (formerly Entrezgene);Acc:285407]	lncRNA
VIP	MDD	ENSG00000248673	LINC01331	5.80959	0.132473	0.527489	0.598912	0.969257	-6.59047	FALSE	104310351	long intergenic non-protein coding RNA 1331 [Source:HGNC Symbol;Acc:HGNC:50538]	lncRNA
VIP	MDD	ENSG00000248677	LINC02102	-0.0207547	1.29373	1.23114	0.220887	0.884482	-4.75152	FALSE	100505625	long intergenic non-protein coding RNA 2102 [Source:HGNC Symbol;Acc:HGNC:52957]	lncRNA
VIP	MDD	ENSG00000248685	LINC02484	3.69438	-1.0439	-2.72125	0.00755849	0.560516	-2.71786	FALSE		long intergenic non-protein coding RNA 2484 [Source:HGNC Symbol;Acc:HGNC:53459]	lncRNA
VIP	MDD	ENSG00000248690	HAS2-AS1	4.77742	0.705045	1.86974	0.0641687	0.759043	-4.62063	FALSE	124906789	HAS2 antisense RNA 1 [Source:HGNC Symbol;Acc:HGNC:34340]	lncRNA
VIP	MDD	ENSG00000248692	ADGRL3-AS1	2.39228	0.260401	0.417068	0.677438	0.978069	-5.7035	FALSE		ADGRL3 antisense RNA 1 [Source:HGNC Symbol;Acc:HGNC:50604]	lncRNA
VIP	MDD	ENSG00000248693	LINC02100	-0.113986	0.333766	0.380213	0.704517	0.980788	-5.42545	FALSE		long intergenic non-protein coding RNA 2100 [Source:HGNC Symbol;Acc:HGNC:52955]	lncRNA
VIP	MDD	ENSG00000248698	LINC01085	-0.427633	-1.42856	-1.4281	0.156086	0.856746	-4.60152	FALSE	152742	long intergenic non-protein coding RNA 1085 [Source:HGNC Symbol;Acc:HGNC:27198]	transcribed_processed_pseudogene
VIP	MDD	ENSG00000248708	LINC02144	3.05806	-0.999263	-1.45837	0.147578	0.848392	-4.75028	FALSE		long intergenic non-protein coding RNA 2144 [Source:HGNC Symbol;Acc:HGNC:53004]	lncRNA
VIP	MDD	ENSG00000248709		-2.09705	-1.55689	-1.72364	0.0875725	0.793029	-4.20498	FALSE	124901048	novel transcript	lncRNA
VIP	MDD	ENSG00000248710		0.148666	-1.29266	-1.42028	0.158344	0.856802	-4.6119	FALSE		TRIM59 and iFT80 readthrough	protein_coding
VIP	MDD	ENSG00000248712	CCDC153	-3.8475	1.118	1.03344	0.303657	0.911432	-4.8769	FALSE	283152	coiled-coil domain containing 153 [Source:HGNC Symbol;Acc:HGNC:27446]	protein_coding
VIP	MDD	ENSG00000248713	C4orf54	-1.66726	-0.960095	-0.89772	0.371288	0.927618	-5.01358	FALSE	285556	chromosome 4 open reading frame 54 [Source:HGNC Symbol;Acc:HGNC:27741]	protein_coding
VIP	MDD	ENSG00000248714	ZNF652-AS1	-2.29782	0.0252881	0.022048	0.982449	0.999213	-5.26656	FALSE		ZNF652 antisense RNA 1 [Source:HGNC Symbol;Acc:HGNC:55582]	lncRNA
VIP	MDD	ENSG00000248724	NPHP3-AS1	4.23424	-0.259073	-0.648463	0.518032	0.95891	-5.96789	FALSE	348808	NPHP3 antisense RNA 1 [Source:HGNC Symbol;Acc:HGNC:24129]	lncRNA
VIP	MDD	ENSG00000248727	LINC01948	1.34928	-0.321093	-0.33161	0.740813	0.98577	-5.34323	FALSE	102467147	long intergenic non-protein coding RNA 1948 [Source:HGNC Symbol;Acc:HGNC:52772]	lncRNA
VIP	MDD	ENSG00000248735	R3HDM2P1	-3.63932	0.40559	0.384562	0.701302	0.980788	-5.22651	FALSE		R3H domain containing 2 pseudogene 1 [Source:HGNC Symbol;Acc:HGNC:44056]	processed_pseudogene
VIP	MDD	ENSG00000248736		0.616241	-2.06789	-3.00955	0.00324218	0.454869	-1.81428	FALSE		novel transcript	lncRNA
VIP	MDD	ENSG00000248738		-3.66355	0.373916	0.359828	0.719663	0.983037	-5.22686	FALSE	101929237	novel transcript	lncRNA
VIP	MDD	ENSG00000248740	LINC02428	4.09497	0.856197	1.86408	0.0649665	0.762299	-4.40572	FALSE		long intergenic non-protein coding RNA 2428 [Source:HGNC Symbol;Acc:HGNC:53359]	lncRNA
VIP	MDD	ENSG00000248744		-0.640156	-1.44468	-1.9506	0.0536392	0.741406	-3.93905	FALSE		novel transcript	lncRNA
VIP	MDD	ENSG00000248746	ACTN3	-1.57129	0.545294	0.461163	0.645589	0.977504	-5.18958	FALSE	89	actinin alpha 3 [Source:HGNC Symbol;Acc:HGNC:165]	protein_coding
VIP	MDD	ENSG00000248747		-0.321264	1.89831	1.70474	0.0910547	0.798174	-4.21778	FALSE		novel transcript	lncRNA
VIP	MDD	ENSG00000248749		-2.04072	-0.666978	-0.603304	0.547544	0.963245	-5.15684	FALSE		novel transcript	lncRNA
VIP	MDD	ENSG00000248752		6.75311	0.15628	0.686781	0.494473	0.955383	-6.99619	FALSE		novel transcript	lncRNA
VIP	MDD	ENSG00000248757	LINC02115	-1.60362	1.51661	1.50769	0.134491	0.833644	-4.44934	FALSE	102467212	long intergenic non-protein coding RNA 2115 [Source:HGNC Symbol;Acc:HGNC:52970]	lncRNA
VIP	MDD	ENSG00000248771	SMIM31	0.042422	-0.71125	-0.844438	0.400251	0.936012	-5.19816	FALSE	100505989	small integral membrane protein 31 [Source:HGNC Symbol;Acc:HGNC:49638]	protein_coding
VIP	MDD	ENSG00000248774		-1.3051	0.0567327	0.0500537	0.96017	0.997821	-5.28394	FALSE		novel transcript	lncRNA
VIP	MDD	ENSG00000248783		-1.25178	1.54537	1.46325	0.146241	0.847653	-4.50479	FALSE		novel transcript	lncRNA
VIP	MDD	ENSG00000248789	LINC02118	1.32134	-0.403173	-0.582714	0.561274	0.965475	-5.46924	FALSE	105378960	long intergenic non-protein coding RNA 2118 [Source:HGNC Symbol;Acc:HGNC:52974]	lncRNA
VIP	MDD	ENSG00000248799		-3.10907	0.932044	0.824459	0.411456	0.93902	-5.01792	FALSE		novel transcript	lncRNA
VIP	MDD	ENSG00000248801	C8orf34-AS1	3.49618	0.851586	1.81048	0.0729411	0.772466	-4.39221	FALSE		C8orf34 antisense RNA 1 [Source:HGNC Symbol;Acc:HGNC:27840]	lncRNA
VIP	MDD	ENSG00000248802		-0.699842	-0.642489	-0.596549	0.55203	0.964127	-5.1793	FALSE		novel transcript	lncRNA
VIP	MDD	ENSG00000248809	LINC01095	0.0827863	-0.295625	-0.297278	0.766813	0.986297	-5.3484	FALSE	100505545	long intergenic non-protein coding RNA 1095 [Source:HGNC Symbol;Acc:HGNC:49220]	lncRNA
VIP	MDD	ENSG00000248810	LINC02432	2.52209	-1.18463	-1.62869	0.106229	0.806258	-4.51056	FALSE	100507639	long intergenic non-protein coding RNA 2432 [Source:HGNC Symbol;Acc:HGNC:53363]	lncRNA
VIP	MDD	ENSG00000248837		4.79648	-0.0321218	-0.0945543	0.92484	0.99625	-6.26828	FALSE	105374524	novel transcript	lncRNA
VIP	MDD	ENSG00000248844	LINC02753	2.31376	-1.02244	-1.1393	0.257042	0.900654	-4.93352	FALSE	101928443	long intergenic non-protein coding RNA 2753 [Source:HGNC Symbol;Acc:HGNC:54273]	lncRNA
VIP	MDD	ENSG00000248846	LINC02065	-3.60479	-0.722277	-0.681348	0.497078	0.956115	-5.10483	FALSE		long intergenic non-protein coding RNA 2065 [Source:HGNC Symbol;Acc:HGNC:52910]	lncRNA
VIP	MDD	ENSG00000248858		2.39598	-1.50967	-2.60936	0.0103283	0.578285	-2.80164	FALSE	441369	uncharacterized LOC441369 [Source:NCBI gene (formerly Entrezgene);Acc:441369]	lncRNA
VIP	MDD	ENSG00000248863		-3.84653	-0.147091	-0.137354	0.891001	0.995086	-5.26591	FALSE		glucose-fructose oxidoreductase domain containing 2 (GFOD2) pseudogene	transcribed_processed_pseudogene
VIP	MDD	ENSG00000248866	USP46-DT	-2.93173	1.11056	0.940268	0.349133	0.921585	-4.93782	FALSE		USP46 divergent transcript [Source:HGNC Symbol;Acc:HGNC:43991]	lncRNA
VIP	MDD	ENSG00000248869	LINC02511	5.18932	-0.180552	-0.583235	0.560925	0.965475	-6.35979	FALSE	105377441	long intergenic non-protein coding RNA 2511 [Source:HGNC Symbol;Acc:HGNC:53500]	lncRNA
VIP	MDD	ENSG00000248872	LINC02431	-2.71729	-0.377135	-0.343946	0.731541	0.98577	-5.23204	FALSE	100506122	long intergenic non-protein coding RNA 2431 [Source:HGNC Symbol;Acc:HGNC:53362]	lncRNA
VIP	MDD	ENSG00000248874	LINC02899	3.50842	1.08383	1.31638	0.192164	0.868455	-5.07999	FALSE	439936	long intergenic non-protein coding RNA 2899 [Source:HGNC Symbol;Acc:HGNC:26630]	lncRNA
VIP	MDD	ENSG00000248896		-3.09228	0.0493218	0.0422	0.966415	0.998232	-5.26854	FALSE	102723313	novel transcript, antisense to SOX7 and PINX1	lncRNA
VIP	MDD	ENSG00000248898		2.82957	-0.8816	-1.72585	0.0871727	0.792391	-4.56385	FALSE		novel transcript	lncRNA
VIP	MDD	ENSG00000248901	LINC01846	1.89665	-1.29253	-1.99361	0.0486609	0.725323	-3.94429	FALSE	105379098	long intergenic non-protein coding RNA 1846 [Source:HGNC Symbol;Acc:HGNC:52661]	lncRNA
VIP	MDD	ENSG00000248905	FMN1	7.43887	0.0714717	0.576295	0.565589	0.96548	-7.26432	FALSE	342184	formin 1 [Source:HGNC Symbol;Acc:HGNC:3768]	protein_coding
VIP	MDD	ENSG00000248923	MTND5P11	-1.03119	0.132409	0.153393	0.878369	0.994497	-5.25879	FALSE		MT-ND5 pseudogene 11 [Source:HGNC Symbol;Acc:HGNC:42273]	processed_pseudogene
VIP	MDD	ENSG00000248927		-1.13617	-0.484038	-0.419085	0.675968	0.977984	-5.2296	FALSE		novel transcript	lncRNA
VIP	MDD	ENSG00000248932	COPB2-DT	6.64825	0.120154	0.737857	0.462167	0.948605	-6.76516	FALSE	100507291	COPB2 divergent transcript [Source:HGNC Symbol;Acc:HGNC:55579]	lncRNA
VIP	MDD	ENSG00000248939		2.55643	-1.12023	-1.82973	0.0699893	0.767388	-4.29749	FALSE		novel transcript	lncRNA
VIP	MDD	ENSG00000248949		-3.60296	0.768203	0.775634	0.439623	0.941208	-5.05684	FALSE		novel transcript	lncRNA
VIP	MDD	ENSG00000248954		-1.85634	-1.19788	-1.06869	0.28754	0.910958	-4.85555	FALSE		novel transcript	lncRNA
VIP	MDD	ENSG00000248964		0.482908	-0.643178	-0.871346	0.385456	0.932735	-5.21454	FALSE	101929470	novel transcript	lncRNA
VIP	MDD	ENSG00000248969		-2.54251	-0.779156	-0.755913	0.451311	0.946443	-5.07871	FALSE		novel transcript, antisense to SPEF2	lncRNA
VIP	MDD	ENSG00000248971	KRT8P46	-2.36445	-0.105304	-0.0855493	0.93198	0.996411	-5.26393	FALSE		keratin 8 pseudogene 46 [Source:HGNC Symbol;Acc:HGNC:39880]	processed_pseudogene
VIP	MDD	ENSG00000248973		5.46603	0.175013	0.501591	0.617248	0.973551	-6.44717	FALSE		novel transcript	lncRNA
VIP	MDD	ENSG00000248975		2.94782	-0.212387	-0.337674	0.73625	0.98577	-5.73704	FALSE		novel transcript	lncRNA
VIP	MDD	ENSG00000248980	SPCS3-AS1	-1.82138	-0.301818	-0.261983	0.793823	0.986335	-5.24978	FALSE		SPCS3 antisense RNA 1 [Source:HGNC Symbol;Acc:HGNC:54818]	lncRNA
VIP	MDD	ENSG00000248990	LINC02758	-3.21461	0.440278	0.393971	0.694362	0.980102	-5.21523	FALSE		long intergenic non-protein coding RNA 2758 [Source:HGNC Symbol;Acc:HGNC:54278]	lncRNA
VIP	MDD	ENSG00000248991		-2.23623	0.11084	0.102242	0.91875	0.995406	-5.2973	FALSE	105377488	novel transcript	lncRNA
VIP	MDD	ENSG00000248993		-2.04439	-1.18102	-1.11912	0.265516	0.901865	-4.83308	FALSE		novel protein	protein_coding
VIP	MDD	ENSG00000248994		6.53908	-0.426272	-2.16923	0.0322099	0.69098	-4.67051	FALSE		novel transcript	lncRNA
VIP	MDD	ENSG00000249000		1.14783	-1.94626	-2.70897	0.00782544	0.560652	-2.51161	FALSE		novel transcript	lncRNA
VIP	MDD	ENSG00000249001		3.4359	0.17839	0.42265	0.673373	0.977504	-5.89771	FALSE		novel transcript	lncRNA
VIP	MDD	ENSG00000249022		1.79941	-1.2226	-1.62299	0.107443	0.806875	-4.45476	FALSE		novel transcript	lncRNA
VIP	MDD	ENSG00000249028		-3.93639	-1.07878	-0.983344	0.327588	0.916156	-4.91924	FALSE		novel transcript	lncRNA
VIP	MDD	ENSG00000249035	CLMAT3	0.0240805	-0.375396	-0.43097	0.66733	0.977504	-5.36911	FALSE	101927096	colorectal liver metastasis associated transcript 3 [Source:HGNC Symbol;Acc:HGNC:52287]	lncRNA
VIP	MDD	ENSG00000249036		3.48521	0.13726	0.292538	0.770424	0.986297	-5.97864	FALSE		novel transcript	lncRNA
VIP	MDD	ENSG00000249041		-0.113748	0.863837	0.772121	0.441692	0.942231	-5.09503	FALSE		novel transcript	lncRNA
VIP	MDD	ENSG00000249042	FAM151B-DT	-0.75155	-0.545649	-0.469606	0.639562	0.977504	-5.18928	FALSE		FAM151B divergent transcript [Source:HGNC Symbol;Acc:HGNC:55578]	lncRNA
VIP	MDD	ENSG00000249052		-2.08757	1.45183	1.32374	0.188325	0.866801	-4.62712	FALSE		novel transcript	lncRNA
VIP	MDD	ENSG00000249061		2.57008	0.193759	0.310969	0.756411	0.986297	-5.67811	FALSE		novel transcript	lncRNA
VIP	MDD	ENSG00000249066	LINC02496	-0.398027	1.98701	1.90132	0.0598667	0.746681	-3.96047	FALSE	105377248	long intergenic non-protein coding RNA 2496 [Source:HGNC Symbol;Acc:HGNC:53480]	lncRNA
VIP	MDD	ENSG00000249069	LINC01033	2.548	-0.44319	-0.763208	0.446967	0.944148	-5.46519	FALSE		long intergenic non-protein coding RNA 1033 [Source:HGNC Symbol;Acc:HGNC:49019]	lncRNA
VIP	MDD	ENSG00000249085	TNPO1-DT	-0.279561	0.375582	0.404297	0.686777	0.979927	-5.3217	FALSE		TNPO1 divergent transcript [Source:HGNC Symbol;Acc:HGNC:40328]	lncRNA
VIP	MDD	ENSG00000249087	ZNF436-AS1	-3.11184	-0.75897	-0.657495	0.512231	0.957994	-5.1025	FALSE		ZNF436 antisense RNA 1 [Source:HGNC Symbol;Acc:HGNC:25122]	lncRNA
VIP	MDD	ENSG00000249094		-3.65311	-2.0919	-2.05227	0.0425087	0.711852	-3.73252	FALSE		novel transcript	lncRNA
VIP	MDD	ENSG00000249096	LINC02362	-0.334213	-0.000825194	-0.000766738	0.99939	0.999918	-5.33388	FALSE		long intergenic non-protein coding RNA 2362 [Source:HGNC Symbol;Acc:HGNC:53284]	lncRNA
VIP	MDD	ENSG00000249099		-2.57078	-1.17735	-1.11253	0.268326	0.903548	-4.82632	FALSE		novel transcript	lncRNA
VIP	MDD	ENSG00000249109		-0.929119	-1.30224	-1.24717	0.214976	0.881494	-4.71717	FALSE	124906529	novel transcript, antisense to FAM153A	lncRNA
VIP	MDD	ENSG00000249115	HAUS5	2.17035	-0.496273	-0.607637	0.544676	0.963101	-5.36533	FALSE	23354	HAUS augmin like complex subunit 5 [Source:HGNC Symbol;Acc:HGNC:29130]	protein_coding
VIP	MDD	ENSG00000249125		-2.3852	-0.661887	-0.662662	0.508928	0.957994	-5.16733	FALSE		novel transcript	lncRNA
VIP	MDD	ENSG00000249129	SUDS3P1	3.15619	-0.622866	-0.882306	0.379789	0.930542	-5.47741	FALSE		SDS3 homolog, SIN3A corepressor complex component pseudogene 1 [Source:HGNC Symbol;Acc:HGNC:44000]	processed_pseudogene
VIP	MDD	ENSG00000249131	PSD2-AS1	-3.24289	0.654841	0.596583	0.552007	0.964127	-5.14835	FALSE		PSD2 antisense RNA 1 [Source:HGNC Symbol;Acc:HGNC:52765]	lncRNA
VIP	MDD	ENSG00000249141		3.77107	0.384546	0.702573	0.483801	0.95158	-5.60363	FALSE		novel protein	protein_coding
VIP	MDD	ENSG00000249149		-0.953344	-1.49138	-1.5276	0.129471	0.828373	-4.48595	FALSE		High mobility group nucleosome-binding domain-containing protein family	transcribed_processed_pseudogene
VIP	MDD	ENSG00000249150		-1.44889	1.42504	1.24295	0.21652	0.882048	-4.70237	FALSE		novel transcript	lncRNA
VIP	MDD	ENSG00000249152	LNCPRESS2	-2.75495	0.538818	0.488468	0.626187	0.975624	-5.17749	FALSE		lncRNA p53 regulated and ESC associated 2 [Source:HGNC Symbol;Acc:HGNC:52747]	lncRNA
VIP	MDD	ENSG00000249158	PCDHA11	-1.11416	-1.49732	-1.23666	0.218836	0.882924	-4.70782	FALSE	56138	protocadherin alpha 11 [Source:HGNC Symbol;Acc:HGNC:8665]	protein_coding
VIP	MDD	ENSG00000249160	LINC02213	-2.42394	-0.107226	-0.10674	0.915189	0.995313	-5.32225	FALSE	389273	long intergenic non-protein coding RNA 2213 [Source:HGNC Symbol;Acc:HGNC:53080]	lncRNA
VIP	MDD	ENSG00000249167	SEMA6A-AS2	0.724973	-0.349381	-0.457957	0.647883	0.977504	-5.46059	FALSE	105379132	SEMA6A antisense RNA 2 [Source:HGNC Symbol;Acc:HGNC:52754]	lncRNA
VIP	MDD	ENSG00000249169		-0.587364	-1.42755	-1.22818	0.22199	0.885197	-4.72544	FALSE		novel transcript	lncRNA
VIP	MDD	ENSG00000249170		-4.25937	0.926538	0.905416	0.367217	0.926932	-4.97835	FALSE		solute carrier family 35, member A4 (SLC35A4) pseudogene	processed_pseudogene
VIP	MDD	ENSG00000249171		0.706413	-0.704563	-0.659605	0.510881	0.957994	-5.25021	FALSE		novel transcript	lncRNA
VIP	MDD	ENSG00000249173	LINC01093	-2.72068	-0.347026	-0.298457	0.765915	0.986297	-5.23811	FALSE	100506229	long intergenic non-protein coding RNA 1093 [Source:HGNC Symbol;Acc:HGNC:49218]	lncRNA
VIP	MDD	ENSG00000249174		2.90912	0.828682	1.27241	0.205902	0.874018	-5.02113	FALSE		novel transcript	lncRNA
VIP	MDD	ENSG00000249184		0.970313	-0.558457	-0.640624	0.523095	0.959224	-5.29443	FALSE	105377488	novel transcript	lncRNA
VIP	MDD	ENSG00000249203	LINC02224	4.02982	0.232489	0.584906	0.559805	0.965475	-5.95698	FALSE		long intergenic non-protein coding RNA 2224 [Source:HGNC Symbol;Acc:HGNC:53093]	lncRNA
VIP	MDD	ENSG00000249207		3.16443	-0.546635	-1.00642	0.316417	0.914486	-5.37731	FALSE		novel transcript	lncRNA
VIP	MDD	ENSG00000249209		-3.528	0.791124	0.715697	0.47569	0.950496	-5.08272	FALSE		novel protein similar to ATP synthase delta (OSCP) subunit domain	protein_coding
VIP	MDD	ENSG00000249225		-0.736305	0.0391187	0.0446882	0.964437	0.998232	-5.41435	FALSE		novel transcript, antisense to OR5H1, OR5H14, OR5H15	lncRNA
VIP	MDD	ENSG00000249231	CASC16	2.85481	-1.56168	-2.92571	0.00417254	0.487703	-2.02209	FALSE	643714	cancer susceptibility 16 [Source:HGNC Symbol;Acc:HGNC:48608]	lncRNA
VIP	MDD	ENSG00000249236		3.75003	-0.0428299	-0.0921731	0.926728	0.99625	-5.9459	FALSE		novel transcript	lncRNA
VIP	MDD	ENSG00000249239	RACK1P3	-3.67473	-0.887248	-0.810687	0.419289	0.939156	-5.02474	FALSE		RACK1 pseudogene 3 [Source:HGNC Symbol;Acc:HGNC:55465]	processed_pseudogene
VIP	MDD	ENSG00000249240		0.886481	-1.75304	-2.09996	0.03801	0.699924	-3.67631	FALSE		novel protein	protein_coding
VIP	MDD	ENSG00000249241	LINC02265	-1.82976	0.128672	0.118085	0.906215	0.995313	-5.30296	FALSE	101060498	long intergenic non-protein coding RNA 2265 [Source:HGNC Symbol;Acc:HGNC:53179]	lncRNA
VIP	MDD	ENSG00000249242	TMEM150C	4.87495	0.0721034	0.230494	0.818134	0.9889	-6.25544	FALSE	441027	transmembrane protein 150C [Source:HGNC Symbol;Acc:HGNC:37263]	protein_coding
VIP	MDD	ENSG00000249252	C1QTNF7-AS1	6.02629	-0.0639415	-0.311172	0.756256	0.986297	-6.72841	FALSE	101929095	C1QTNF7 antisense RNA 1 [Source:HGNC Symbol;Acc:HGNC:40683]	lncRNA
VIP	MDD	ENSG00000249258		-0.156218	-1.63428	-1.59677	0.113176	0.812913	-4.37242	FALSE		novel transcript	lncRNA
VIP	MDD	ENSG00000249259		5.1511	0.697155	2.29496	0.0236258	0.644079	-3.9242	FALSE		rearranged L-myc fusion (RLF) pseudogene	transcribed_processed_pseudogene
VIP	MDD	ENSG00000249267	LINC00939	-0.194346	-0.768697	-0.908127	0.365789	0.926932	-5.13373	FALSE	400084	long intergenic non-protein coding RNA 939 [Source:HGNC Symbol;Acc:HGNC:48631]	lncRNA
VIP	MDD	ENSG00000249269		-0.814157	-1.35741	-1.44323	0.151786	0.854579	-4.55766	FALSE		novel transcript	lncRNA
VIP	MDD	ENSG00000249276		-2.88442	-0.381608	-0.351098	0.726184	0.984452	-5.2372	FALSE		novel transcript	lncRNA
VIP	MDD	ENSG00000249279	LINC02057	2.06925	-1.33121	-2.55867	0.0118617	0.581798	-2.89863	FALSE	105378992	long intergenic non-protein coding RNA 2057 [Source:HGNC Symbol;Acc:HGNC:52900]	lncRNA
VIP	MDD	ENSG00000249284		-3.87023	-1.11434	-1.04323	0.299122	0.911421	-4.86903	FALSE		PC4 and SFRS1 interacting protein 1 (PSIP1) pseudogene	processed_pseudogene
VIP	MDD	ENSG00000249295		-2.9591	-0.495565	-0.472158	0.637746	0.977075	-5.19202	FALSE	101928924	novel transcript, antisense to OCLN	lncRNA
VIP	MDD	ENSG00000249297	LINC02174	2.53283	-0.445567	-0.850248	0.397027	0.935081	-5.50579	FALSE	105377536	long intergenic non-protein coding RNA 2174 [Source:HGNC Symbol;Acc:HGNC:53037]	lncRNA
VIP	MDD	ENSG00000249306	LINC01411	5.34023	-0.0682042	-0.288463	0.773534	0.986297	-6.47701	FALSE		long intergenic non-protein coding RNA 1411 [Source:HGNC Symbol;Acc:HGNC:50703]	lncRNA
VIP	MDD	ENSG00000249307	LINC01088	4.89293	0.428539	1.25797	0.211055	0.877653	-5.54178	FALSE		long intergenic non-protein coding RNA 1088 [Source:HGNC Symbol;Acc:HGNC:49148]	lncRNA
VIP	MDD	ENSG00000249319		0.559669	-0.753459	-0.753912	0.452507	0.9469	-5.13823	FALSE		novel protein	protein_coding
VIP	MDD	ENSG00000249326		-3.185	-0.212212	-0.204105	0.838647	0.991471	-5.26288	FALSE	101929081	uncharacterized LOC101929081 [Source:NCBI gene (formerly Entrezgene);Acc:101929081]	lncRNA
VIP	MDD	ENSG00000249328		1.78791	0.31782	0.366664	0.714571	0.982058	-5.43808	FALSE	101927040	novel transcript	lncRNA
VIP	MDD	ENSG00000249330		-0.59473	-0.369747	-0.334472	0.738658	0.98577	-5.30277	FALSE		novel transcript	lncRNA
VIP	MDD	ENSG00000249332	LINC02149	3.77003	0.102557	0.218244	0.827642	0.990879	-5.9504	FALSE		long intergenic non-protein coding RNA 2149 [Source:HGNC Symbol;Acc:HGNC:53010]	lncRNA
VIP	MDD	ENSG00000249334		-2.13703	-1.35807	-1.32872	0.186681	0.866801	-4.65469	FALSE		novel transcript	lncRNA
VIP	MDD	ENSG00000249335		4.69998	-0.207896	-0.686929	0.493568	0.954942	-6.08444	FALSE		novel transcript	lncRNA
VIP	MDD	ENSG00000249345	LINC02405	4.27623	-0.516532	-1.51586	0.132413	0.831048	-5.13319	FALSE	101927592	long intergenic non-protein coding RNA 2405 [Source:HGNC Symbol;Acc:HGNC:53333]	lncRNA
VIP	MDD	ENSG00000249346	LINC01016	-1.25681	0.184729	0.175653	0.860888	0.993362	-5.30614	FALSE	100507584	long intergenic non-protein coding RNA 1016 [Source:HGNC Symbol;Acc:HGNC:48991]	lncRNA
VIP	MDD	ENSG00000249348	UGDH-AS1	1.332	-1.22463	-1.26387	0.208939	0.876878	-4.78576	FALSE	100885776	UGDH antisense RNA 1 [Source:HGNC Symbol;Acc:HGNC:40601]	lncRNA
VIP	MDD	ENSG00000249352	LINC02198	0.354157	-1.12626	-1.15109	0.25218	0.899651	-4.84851	FALSE		long intergenic non-protein coding RNA 2198 [Source:HGNC Symbol;Acc:HGNC:53064]	lncRNA
VIP	MDD	ENSG00000249353	NPM1P27	-1.75546	0.863657	0.918658	0.360277	0.925086	-4.94813	FALSE		nucleophosmin 1 pseudogene 27 [Source:HGNC Symbol;Acc:HGNC:45206]	processed_pseudogene
VIP	MDD	ENSG00000249359		-3.327	-1.10337	-1.05592	0.293311	0.911348	-4.85883	FALSE		novel transcript	lncRNA
VIP	MDD	ENSG00000249362	LINC02488	-2.45879	-0.691075	-0.578758	0.563931	0.96548	-5.13821	FALSE	111082994	long intergenic non-protein coding RNA 2488 [Source:HGNC Symbol;Acc:HGNC:53467]	lncRNA
VIP	MDD	ENSG00000249364	LINC02997	5.06617	-0.11956	-0.359335	0.720031	0.983114	-6.43513	FALSE	101928858	long intergenic non-protein coding RNA 2997 [Source:HGNC Symbol;Acc:HGNC:56113]	lncRNA
VIP	MDD	ENSG00000249375	CASC11	0.926323	-0.838178	-1.08841	0.278783	0.906283	-5.01789	FALSE	100270680	cancer susceptibility 11 [Source:HGNC Symbol;Acc:HGNC:48939]	lncRNA
VIP	MDD	ENSG00000249378	LINC01060	5.66327	-0.581279	-2.32908	0.0216743	0.643976	-4.0587	FALSE	401164	long intergenic non-protein coding RNA 1060 [Source:HGNC Symbol;Acc:HGNC:49081]	lncRNA
VIP	MDD	ENSG00000249383	LINC02071	-0.368033	0.141507	0.147532	0.882981	0.994736	-5.32555	FALSE	101927274	long intergenic non-protein coding RNA 2071 [Source:HGNC Symbol;Acc:HGNC:52917]	lncRNA
VIP	MDD	ENSG00000249392		2.08719	-0.307966	-0.455696	0.649503	0.977504	-5.59991	FALSE		novel transcript	lncRNA
VIP	MDD	ENSG00000249395	CASC9	2.79446	0.24887	0.375163	0.708259	0.980788	-5.64392	FALSE	101805492	cancer susceptibility 9 [Source:HGNC Symbol;Acc:HGNC:48906]	lncRNA
VIP	MDD	ENSG00000249406		-2.68847	0.287563	0.25882	0.796256	0.987274	-5.25532	FALSE		novel transcript	lncRNA
VIP	MDD	ENSG00000249409		-0.436267	-0.811586	-0.778962	0.437668	0.941193	-5.0799	FALSE		novel transcript	lncRNA
VIP	MDD	ENSG00000249413		2.70342	-0.689654	-1.17634	0.241989	0.894536	-5.21769	FALSE		novel transcript	lncRNA
VIP	MDD	ENSG00000249421	ADAMTS19-AS1	2.93027	-1.00482	-1.60114	0.112203	0.811831	-4.56522	FALSE	103689846	ADAMTS19 antisense RNA 1 [Source:HGNC Symbol;Acc:HGNC:40797]	lncRNA
VIP	MDD	ENSG00000249425	LINC02477	0.784594	0.308564	0.418275	0.676558	0.97799	-5.44444	FALSE		long intergenic non-protein coding RNA 2477 [Source:HGNC Symbol;Acc:HGNC:53425]	lncRNA
VIP	MDD	ENSG00000249426		0.265047	-0.730963	-0.807243	0.421262	0.939156	-5.14054	FALSE		novel transcript	lncRNA
VIP	MDD	ENSG00000249429		0.892967	-1.83115	-2.13403	0.0350538	0.698251	-3.63196	FALSE		novel transcript	lncRNA
VIP	MDD	ENSG00000249436	LNCBRM	1.15138	-0.235974	-0.273902	0.784671	0.986335	-5.48252	FALSE	100996645	lncRNA SMARCA2 (BRM) associated [Source:HGNC Symbol;Acc:HGNC:52752]	lncRNA
VIP	MDD	ENSG00000249437	NAIP	-0.189669	-1.43307	-1.39973	0.164399	0.859814	-4.55477	FALSE	4671	NLR family apoptosis inhibitory protein [Source:HGNC Symbol;Acc:HGNC:7634]	protein_coding
VIP	MDD	ENSG00000249454	GZMAP1	-1.43468	0.171105	0.203926	0.838786	0.991471	-5.40079	FALSE		granzyme A pseudogene 1 [Source:HGNC Symbol;Acc:HGNC:44137]	unprocessed_pseudogene
VIP	MDD	ENSG00000249456		3.9103	0.235723	0.44009	0.660733	0.977504	-5.90019	FALSE		novel transcript, sense overlapping ZRANB1	lncRNA
VIP	MDD	ENSG00000249459	ZNF286B	-0.649775	-0.406255	-0.362032	0.71802	0.982412	-5.23495	FALSE		zinc finger protein 286B (pseudogene) [Source:HGNC Symbol;Acc:HGNC:33241]	transcribed_unprocessed_pseudogene
VIP	MDD	ENSG00000249460	LINC02500	0.233064	-0.930794	-0.91984	0.359662	0.924925	-5.04285	FALSE		long intergenic non-protein coding RNA 2500 [Source:HGNC Symbol;Acc:HGNC:53488]	lncRNA
VIP	MDD	ENSG00000249464	LINC01091	5.46013	-0.189867	-0.542585	0.588972	0.968996	-6.48818	FALSE	285419	long intergenic non-protein coding RNA 1091 [Source:HGNC Symbol;Acc:HGNC:27721]	lncRNA
VIP	MDD	ENSG00000249471	ZNF324B	0.162807	0.608041	0.526411	0.599658	0.969257	-5.22017	FALSE	388569	zinc finger protein 324B [Source:HGNC Symbol;Acc:HGNC:33107]	protein_coding
VIP	MDD	ENSG00000249476		2.83436	0.218381	0.372213	0.710448	0.980985	-5.69279	FALSE	285638	novel transcript	lncRNA
VIP	MDD	ENSG00000249478		-3.75204	-0.617502	-0.584335	0.560187	0.965475	-5.1529	FALSE		novel transcript	lncRNA
VIP	MDD	ENSG00000249484	LINC01470	6.98132	-0.128186	-0.884666	0.37826	0.92905	-6.83877	FALSE	101927134	long intergenic non-protein coding RNA 1470 [Source:HGNC Symbol;Acc:HGNC:51105]	lncRNA
VIP	MDD	ENSG00000249485	RBBP4P1	-1.61429	-1.44052	-1.2804	0.203088	0.874018	-4.66116	FALSE		RBBP4 pseudogene 1 [Source:HGNC Symbol;Acc:HGNC:42368]	processed_pseudogene
VIP	MDD	ENSG00000249487	LINC01586	1.72627	-1.40096	-1.47905	0.141975	0.843886	-4.57157	FALSE	101929743	long intergenic non-protein coding RNA 1586 [Source:HGNC Symbol;Acc:HGNC:51434]	lncRNA
VIP	MDD	ENSG00000249492		-2.80308	1.09739	0.966058	0.336127	0.917314	-4.93063	FALSE		novel transcript	lncRNA
VIP	MDD	ENSG00000249494	DMXL1-DT	0.299799	1.29956	1.28082	0.202941	0.874018	-4.75059	FALSE		DMXL1 divergent transcript [Source:HGNC Symbol;Acc:HGNC:55568]	lncRNA
VIP	MDD	ENSG00000249502	MED28-DT	-2.8428	0.765229	0.645012	0.520258	0.95891	-5.11727	FALSE		MED28 divergent transcript [Source:HGNC Symbol;Acc:HGNC:55567]	lncRNA
VIP	MDD	ENSG00000249506	ZEB2P1	1.98309	-0.895935	-1.1673	0.245602	0.894586	-4.96214	FALSE		zinc finger E-box binding homeobox 2 pseudogene 1 [Source:HGNC Symbol;Acc:HGNC:33346]	transcribed_processed_pseudogene
VIP	MDD	ENSG00000249509	NEUROG2-AS1	-1.23184	-0.584792	-0.506932	0.613213	0.972808	-5.19154	FALSE		NEUROG2 and ZGRF1 antisense RNA 1 [Source:HGNC Symbol;Acc:HGNC:40656]	lncRNA
VIP	MDD	ENSG00000249515	LINC02113	-0.680981	-0.476884	-0.526393	0.599671	0.969257	-5.28183	FALSE		long intergenic non-protein coding RNA 2113 [Source:HGNC Symbol;Acc:HGNC:52967]	lncRNA
VIP	MDD	ENSG00000249526		2.51464	-0.527567	-0.78027	0.436901	0.941193	-5.41644	FALSE		novel transcript	lncRNA
VIP	MDD	ENSG00000249534	LINC01258	3.16209	0.0347287	0.0611246	0.95137	0.996915	-5.84123	FALSE	101928776	long intergenic non-protein coding RNA 1258 [Source:HGNC Symbol;Acc:HGNC:49898]	lncRNA
VIP	MDD	ENSG00000249547		1.30915	-0.953465	-1.04311	0.299175	0.911421	-5.07313	FALSE		novel transcript	lncRNA
VIP	MDD	ENSG00000249550	LINC01234	4.78103	-0.0101511	-0.030363	0.975832	0.998914	-6.32216	FALSE	100506465	long intergenic non-protein coding RNA 1234 [Source:HGNC Symbol;Acc:HGNC:49757]	lncRNA
VIP	MDD	ENSG00000249551	LINC02216	-3.94693	-0.432968	-0.4485	0.654672	0.977504	-5.20307	FALSE		long intergenic non-protein coding RNA 2216 [Source:HGNC Symbol;Acc:HGNC:53083]	lncRNA
VIP	MDD	ENSG00000249563	EVA1CP1	-3.13507	-1.19392	-1.13197	0.260099	0.900654	-4.79372	FALSE		EVA1C pseudogene 1 [Source:HGNC Symbol;Acc:HGNC:55735]	unprocessed_pseudogene
VIP	MDD	ENSG00000249568		-3.30228	-0.114608	-0.104611	0.916875	0.995313	-5.27596	FALSE		novel transcript	lncRNA
VIP	MDD	ENSG00000249572	TARS1-DT	-1.30266	1.06851	0.898498	0.370875	0.927618	-4.98595	FALSE		TARS1 divergent transcript [Source:HGNC Symbol;Acc:HGNC:55565]	lncRNA
VIP	MDD	ENSG00000249581	CLRN2	-2.94677	-1.2329	-1.16907	0.244894	0.894586	-4.76635	FALSE	645104	clarin 2 [Source:HGNC Symbol;Acc:HGNC:33939]	protein_coding
VIP	MDD	ENSG00000249584	LINC02225	-3.00177	0.354806	0.324455	0.746208	0.98613	-5.2377	FALSE	101928539	long intergenic non-protein coding RNA 2225 [Source:HGNC Symbol;Acc:HGNC:53094]	lncRNA
VIP	MDD	ENSG00000249592	PCGF3-AS1	5.04136	0.225283	0.796678	0.427348	0.940062	-6.03207	FALSE	100129917	PCGF3 antisense RNA 1 [Source:HGNC Symbol;Acc:HGNC:56108]	lncRNA
VIP	MDD	ENSG00000249599	BMPR1B-DT	-2.64906	-0.147938	-0.136362	0.891783	0.995086	-5.27296	FALSE		BMPR1B divergent transcript [Source:HGNC Symbol;Acc:HGNC:50864]	lncRNA
VIP	MDD	ENSG00000249601	LINC01187	-3.57412	-0.0918513	-0.0918264	0.927002	0.99625	-5.28398	FALSE		long intergenic non-protein coding RNA 1187 [Source:HGNC Symbol;Acc:HGNC:49575]	lncRNA
VIP	MDD	ENSG00000249604		-3.46001	-1.3175	-1.18099	0.240145	0.894269	-4.75301	FALSE		novel transcript	lncRNA
VIP	MDD	ENSG00000249613	LINC02173	-1.90686	-0.0192772	-0.0184429	0.985319	0.999266	-5.32132	FALSE	105377355	long intergenic non-protein coding RNA 2173 [Source:HGNC Symbol;Acc:HGNC:53035]	lncRNA
VIP	MDD	ENSG00000249614	LINC02503	1.73991	0.459938	0.558467	0.577656	0.966919	-5.4092	FALSE		long intergenic non-protein coding RNA 2503 [Source:HGNC Symbol;Acc:HGNC:53492]	lncRNA
VIP	MDD	ENSG00000249618	LINC02465	4.07408	0.10643	0.268428	0.788871	0.986335	-6.13677	FALSE	107986313	long intergenic non-protein coding RNA 2465 [Source:HGNC Symbol;Acc:HGNC:53403]	lncRNA
VIP	MDD	ENSG00000249631		4.33486	-0.182281	-0.501012	0.61736	0.973551	-6.10109	FALSE	107986178	novel transcript	lncRNA
VIP	MDD	ENSG00000249635		0.173313	-0.36839	-0.366259	0.714873	0.982058	-5.33765	FALSE	101929577	novel transcript	lncRNA
VIP	MDD	ENSG00000249637	ANKHD1-DT	1.3616	0.393609	0.398097	0.691327	0.980102	-5.33436	FALSE		ANKHD1 divergent transcript [Source:HGNC Symbol;Acc:HGNC:55564]	lncRNA
VIP	MDD	ENSG00000249642		-0.326121	-2.07056	-2.43623	0.0164403	0.615555	-3.07107	FALSE		novel transcript	lncRNA
VIP	MDD	ENSG00000249650	CEP72-DT	-3.62586	-0.0978953	-0.0910026	0.927655	0.996266	-5.27374	FALSE		CEP72 divergent transcript [Source:HGNC Symbol;Acc:HGNC:55563]	lncRNA
VIP	MDD	ENSG00000249661	TNRC18P1	0.397416	0.474963	0.412792	0.68056	0.978832	-5.26898	FALSE		trinucleotide repeat containing 18 pseudogene 1 [Source:HGNC Symbol;Acc:HGNC:43881]	processed_pseudogene
VIP	MDD	ENSG00000249662	LINC02218	0.430343	0.471528	0.478025	0.633578	0.976338	-5.29349	FALSE	102723526	long intergenic non-protein coding RNA 2218 [Source:HGNC Symbol;Acc:HGNC:53085]	protein_coding
VIP	MDD	ENSG00000249669	CARMN	-0.817299	0.44552	0.423622	0.672665	0.977504	-5.25925	FALSE		cardiac mesoderm enhancer-associated non-coding RNA [Source:HGNC Symbol;Acc:HGNC:42872]	lncRNA
VIP	MDD	ENSG00000249673	NOP14-AS1	1.58117	-0.995359	-1.00804	0.31564	0.914303	-5.02322	FALSE		NOP14 antisense RNA 1 [Source:HGNC Symbol;Acc:HGNC:20205]	lncRNA
VIP	MDD	ENSG00000249675		2.9536	-0.496744	-0.902067	0.368985	0.927106	-5.50052	FALSE		novel transcript	lncRNA
VIP	MDD	ENSG00000249679		0.102165	-0.339775	-0.342375	0.73272	0.98577	-5.33554	FALSE		novel transcript, antisense to CCDC110	lncRNA
VIP	MDD	ENSG00000249684		2.70212	-0.27445	-0.349735	0.727204	0.984666	-5.55257	FALSE		novel transcript, antisense to PROP1	lncRNA
VIP	MDD	ENSG00000249693	THEGL	1.95265	-0.433913	-0.640336	0.523281	0.959224	-5.48196	FALSE	100506564	theg spermatid protein like [Source:HGNC Symbol;Acc:HGNC:43771]	protein_coding
VIP	MDD	ENSG00000249695		-0.00306084	-0.392593	-0.340745	0.733943	0.98577	-5.26311	FALSE	574538	novel transcript, antisense to IQSEC3	lncRNA
VIP	MDD	ENSG00000249697		-3.754	0.731602	0.715882	0.475576	0.950496	-5.08586	FALSE		novel transcript	lncRNA
VIP	MDD	ENSG00000249699	LINC02261	1.57996	-1.08528	-1.51642	0.132271	0.831048	-4.59411	FALSE	101929199	long intergenic non-protein coding RNA 2261 [Source:HGNC Symbol;Acc:HGNC:53173]	lncRNA
VIP	MDD	ENSG00000249700	SRD5A3-AS1	1.40984	-0.0881567	-0.0907778	0.927834	0.996266	-5.40082	FALSE	100506462	SRD5A3 antisense RNA 1 [Source:HGNC Symbol;Acc:HGNC:44138]	lncRNA
VIP	MDD	ENSG00000249708		-3.51988	-0.00125348	-0.00115349	0.999082	0.999918	-5.27484	FALSE		novel transcript	lncRNA
VIP	MDD	ENSG00000249710	DDIT4L-AS1	-1.75015	1.02815	0.98856	0.32504	0.915769	-4.92281	FALSE	101929353	DDIT4L antisense RNA 1 [Source:HGNC Symbol;Acc:HGNC:55562]	lncRNA
VIP	MDD	ENSG00000249715	FER1L5	3.0509	-0.974385	-1.60894	0.110486	0.810617	-4.5803	FALSE	90342	fer-1 like family member 5 [Source:HGNC Symbol;Acc:HGNC:19044]	protein_coding
VIP	MDD	ENSG00000249717	PARM1-AS1	-1.8959	0.214428	0.175698	0.860853	0.993362	-5.25151	FALSE	100507388	PARM1 antisense RNA 1 [Source:HGNC Symbol;Acc:HGNC:41051]	lncRNA
VIP	MDD	ENSG00000249725		-0.170343	1.87883	1.72667	0.0870236	0.792391	-4.19031	FALSE		novel transcript	lncRNA
VIP	MDD	ENSG00000249727		-3.57115	-1.07294	-0.953167	0.342588	0.91954	-4.93106	FALSE		novel transcript	lncRNA
VIP	MDD	ENSG00000249738		6.39916	0.0460603	0.230196	0.818365	0.9889	-6.91248	FALSE	285626	novel transcript	lncRNA
VIP	MDD	ENSG00000249738		6.39916	0.0460603	0.230196	0.818365	0.9889	-6.91248	FALSE	105377683	novel transcript	lncRNA
VIP	MDD	ENSG00000249740	OSMR-DT	3.77481	-1.18895	-2.75588	0.00684942	0.544277	-2.55762	FALSE	101926904	OSMR divergent transcript [Source:HGNC Symbol;Acc:HGNC:50296]	lncRNA
VIP	MDD	ENSG00000249742		-0.547844	0.637957	0.775341	0.439796	0.941208	-5.20524	FALSE		novel transcript	lncRNA
VIP	MDD	ENSG00000249743		2.51025	-1.77437	-3.46192	0.000763887	0.330445	-0.604445	FALSE		novel transcript	lncRNA
VIP	MDD	ENSG00000249747	LINC02374	-3.61077	-0.523631	-0.522366	0.602462	0.969335	-5.17567	FALSE		long intergenic non-protein coding RNA 2374 [Source:HGNC Symbol;Acc:HGNC:53296]	lncRNA
VIP	MDD	ENSG00000249752		2.52532	-0.821944	-1.1136	0.267871	0.903169	-5.11121	FALSE		novel transcript	lncRNA
VIP	MDD	ENSG00000249753		1.49811	0.37147	0.50237	0.616408	0.973551	-5.4836	FALSE		antisense to TMEM5	lncRNA
VIP	MDD	ENSG00000249763		-3.78098	1.32469	1.29507	0.197999	0.871838	-4.65559	FALSE		UDP glucuronosyltransferase 2 family pseudogene	processed_pseudogene
VIP	MDD	ENSG00000249771		1.37815	-0.875102	-1.13224	0.259986	0.900654	-4.98131	FALSE		novel transcript	lncRNA
VIP	MDD	ENSG00000249773		-0.0493198	-1.31741	-1.26358	0.209041	0.87693	-4.70446	FALSE		novel zinc finger protein 713 (ZNF713) and mitochondrial ribosomal protein S17 (MRPS17) protein	protein_coding
VIP	MDD	ENSG00000249776		4.94946	-0.337682	-1.05464	0.293893	0.911348	-5.81552	FALSE		novel transcript	lncRNA
VIP	MDD	ENSG00000249779		-3.05813	-0.0758546	-0.0647832	0.948464	0.996821	-5.25831	FALSE		spermine synthase (SMS) pseudogene	processed_pseudogene
VIP	MDD	ENSG00000249781	LINC02112	3.88949	0.0192062	0.0414209	0.967035	0.998232	-5.96906	FALSE	285692	long intergenic non-protein coding RNA 2112 [Source:HGNC Symbol;Acc:HGNC:27756]	lncRNA
VIP	MDD	ENSG00000249782		2.72601	-0.272944	-0.440201	0.660652	0.977504	-5.59169	FALSE	105374647	novel transcript	lncRNA
VIP	MDD	ENSG00000249787		-0.238777	-1.98534	-2.19927	0.0299438	0.679407	-3.50219	FALSE	105379100	novel transcript	lncRNA
VIP	MDD	ENSG00000249797	LINC02147	4.67656	-0.188385	-0.54809	0.584736	0.96857	-6.1647	FALSE		long intergenic non-protein coding RNA 2147 [Source:HGNC Symbol;Acc:HGNC:53007]	lncRNA
VIP	MDD	ENSG00000249798	HSD3BP3	-1.00876	-0.211353	-0.207121	0.836297	0.99135	-5.31497	FALSE		hydroxy-delta-5-steroid dehydrogenase, 3 beta, pseudogene 3 [Source:HGNC Symbol;Acc:HGNC:5221]	unprocessed_pseudogene
VIP	MDD	ENSG00000249803		1.51175	-0.552061	-0.693213	0.489632	0.954227	-5.34418	FALSE		novel transcript	lncRNA
VIP	MDD	ENSG00000249815	LINC02945	4.25466	-0.0297885	-0.0806868	0.935837	0.996411	-6.25552	FALSE		long intergenic non-protein coding RNA 2945 [Source:HGNC Symbol;Acc:HGNC:55960]	lncRNA
VIP	MDD	ENSG00000249816	LINC00964	3.52064	-0.599998	-1.26463	0.208666	0.876817	-5.23344	FALSE	157381	long intergenic non-protein coding RNA 964 [Source:HGNC Symbol;Acc:HGNC:27226]	lncRNA
VIP	MDD	ENSG00000249818		-1.68418	-2.44682	-2.20634	0.0294309	0.675618	-3.49323	FALSE	102724700	novel transcript	lncRNA
VIP	MDD	ENSG00000249825	THBS4-AS1	-3.12345	0.335574	0.308054	0.758622	0.986297	-5.24141	FALSE	101929215	THBS4 antisense RNA 1 [Source:HGNC Symbol;Acc:HGNC:40583]	lncRNA
VIP	MDD	ENSG00000249837		2.96465	-0.360933	-0.749061	0.455413	0.947861	-5.68915	FALSE		novel transcript	lncRNA
VIP	MDD	ENSG00000249839		-1.93206	-0.434086	-0.373551	0.709455	0.980788	-5.2165	FALSE		histidine acid phosphatase domain containing 2A (HISPPD2A) pseudogene	unprocessed_pseudogene
VIP	MDD	ENSG00000249846	LINC02021	3.52935	-0.468277	-0.842238	0.401476	0.936518	-5.5606	FALSE	105374104	long intergenic non-protein coding RNA 2021 [Source:HGNC Symbol;Acc:HGNC:52856]	lncRNA
VIP	MDD	ENSG00000249849		0.407757	-0.594835	-0.554014	0.580689	0.96782	-5.21913	FALSE		novel transcript	lncRNA
VIP	MDD	ENSG00000249850	KRT18P31	-3.11023	0.198018	0.171789	0.863918	0.993362	-5.25988	FALSE		keratin 18 pseudogene 31 [Source:HGNC Symbol;Acc:HGNC:33400]	processed_pseudogene
VIP	MDD	ENSG00000249853	HS3ST5	-0.652675	-0.0523381	-0.0446639	0.964456	0.998232	-5.28492	FALSE	222537	heparan sulfate-glucosamine 3-sulfotransferase 5 [Source:HGNC Symbol;Acc:HGNC:19419]	protein_coding
VIP	MDD	ENSG00000249856		2.95559	0.487597	0.792787	0.429602	0.940083	-5.49377	FALSE		novel transcript	lncRNA
VIP	MDD	ENSG00000249859	PVT1	6.33906	0.222572	1.17562	0.242277	0.894586	-6.2738	FALSE		Pvt1 oncogene [Source:HGNC Symbol;Acc:HGNC:9709]	lncRNA
VIP	MDD	ENSG00000249865		-3.7474	-1.05701	-1.04101	0.300147	0.911421	-4.87323	FALSE		novel transcript	lncRNA
VIP	MDD	ENSG00000249867	LINC02742	4.91619	-0.573188	-1.44598	0.151775	0.854579	-5.41772	FALSE		long intergenic non-protein coding RNA 2742 [Source:HGNC Symbol;Acc:HGNC:54259]	lncRNA
VIP	MDD	ENSG00000249868		-0.542763	0.443165	0.416434	0.677901	0.978069	-5.27105	FALSE		novel transcript	lncRNA
VIP	MDD	ENSG00000249873	LINC02372	-3.50801	-1.19391	-1.11675	0.266525	0.901904	-4.81131	FALSE		long intergenic non-protein coding RNA 2372 [Source:HGNC Symbol;Acc:HGNC:53294]	lncRNA
VIP	MDD	ENSG00000249875		-0.229031	-1.08045	-1.16787	0.245375	0.894586	-4.8777	FALSE		novel transcript	lncRNA
VIP	MDD	ENSG00000249881		4.81015	0.114426	0.326224	0.744872	0.986012	-6.27103	FALSE		novel transcript, sense overlapping HMHB1	lncRNA
VIP	MDD	ENSG00000249882	LINC02501	0.490201	-0.690085	-0.818862	0.414629	0.939156	-5.20933	FALSE		long intergenic non-protein coding RNA 2501 [Source:HGNC Symbol;Acc:HGNC:53489]	lncRNA
VIP	MDD	ENSG00000249883		4.23123	-0.765424	-1.97792	0.0504298	0.729516	-4.32852	FALSE		novel transcript	lncRNA
VIP	MDD	ENSG00000249884	RNF103-CHMP3	3.85271	0.109414	0.249816	0.803194	0.98766	-5.9483	FALSE	100526767	RNF103-CHMP3 readthrough [Source:HGNC Symbol;Acc:HGNC:38847]	protein_coding
VIP	MDD	ENSG00000249889	ALG1L11P	-0.967127	0.578916	0.447873	0.655123	0.977504	-5.19425	FALSE		ALG1 like 11, pseudogene [Source:HGNC Symbol;Acc:HGNC:44380]	unprocessed_pseudogene
VIP	MDD	ENSG00000249892		-0.770565	-0.833462	-0.824225	0.411589	0.93902	-5.11883	FALSE		novel transcript	lncRNA
VIP	MDD	ENSG00000249896	JAKMIP1-DT	3.96339	-0.226335	-0.488581	0.626107	0.975624	-5.82163	FALSE		JAKMIP1 divergent transcript [Source:HGNC Symbol;Acc:HGNC:27728]	transcribed_unprocessed_pseudogene
VIP	MDD	ENSG00000249898	MCPH1-AS1	4.79397	0.234678	0.758279	0.4499	0.94557	-5.99385	FALSE		MCPH1 antisense RNA 1 [Source:HGNC Symbol;Acc:HGNC:51655]	lncRNA
VIP	MDD	ENSG00000249899	ITGA2-AS1	-0.212403	-1.32579	-1.68494	0.0948256	0.800615	-4.33693	FALSE		ITGA2 antisense RNA 1 [Source:HGNC Symbol;Acc:HGNC:40306]	lncRNA
VIP	MDD	ENSG00000249906	NGFR-AS1	-0.632373	-1.25072	-1.2299	0.221348	0.884812	-4.76357	FALSE	100288866	NGFR antisense RNA 1 [Source:HGNC Symbol;Acc:HGNC:55555]	lncRNA
VIP	MDD	ENSG00000249910	TRIM51CP	-3.67544	1.19197	1.12671	0.262309	0.901258	-4.80559	FALSE		tripartite motif-containing 51C, pseudogene [Source:HGNC Symbol;Acc:HGNC:43968]	unprocessed_pseudogene
VIP	MDD	ENSG00000249915	PDCD6	1.42855	-0.225314	-0.241944	0.809272	0.988255	-5.41699	FALSE	10016	programmed cell death 6 [Source:HGNC Symbol;Acc:HGNC:8765]	protein_coding
VIP	MDD	ENSG00000249917	LINC00536	5.26098	-0.212956	-0.65487	0.513914	0.957994	-6.3173	FALSE	100859921	long intergenic non-protein coding RNA 536 [Source:HGNC Symbol;Acc:HGNC:43645]	lncRNA
VIP	MDD	ENSG00000249931	GOLGA8K	-3.25682	0.404842	0.371288	0.711134	0.981255	-5.2182	FALSE	653125	golgin A8 family member K [Source:HGNC Symbol;Acc:HGNC:38652]	protein_coding
VIP	MDD	ENSG00000249937	LINC02223	6.0052	-0.207181	-0.982181	0.328158	0.916156	-6.28887	FALSE		long intergenic non-protein coding RNA 2223 [Source:HGNC Symbol;Acc:HGNC:53092]	lncRNA
VIP	MDD	ENSG00000249941		-3.66897	-0.212473	-0.21285	0.831836	0.991123	-5.26268	FALSE		novel transcript	lncRNA
VIP	MDD	ENSG00000249942		0.825116	0.834538	0.99585	0.321501	0.915292	-5.09273	FALSE		novel transcript	lncRNA
VIP	MDD	ENSG00000249945		-1.50424	1.06239	1.11073	0.269097	0.903548	-4.87104	FALSE		novel transcript	lncRNA
VIP	MDD	ENSG00000249948	GBA3	3.70228	-0.179811	-0.438175	0.662115	0.977504	-5.9183	FALSE	57733	glucosylceramidase beta 3 (gene/pseudogene) [Source:HGNC Symbol;Acc:HGNC:19069]	protein_coding
VIP	MDD	ENSG00000249951		-1.15911	-1.99742	-2.05003	0.0427303	0.711852	-3.74042	FALSE		novel transcript	lncRNA
VIP	MDD	ENSG00000249955		-3.53903	-0.951211	-0.874498	0.383745	0.931903	-4.98889	FALSE		novel transcript	lncRNA
VIP	MDD	ENSG00000249956	UGT2B24P	-2.82837	0.586709	0.53557	0.593333	0.969257	-5.171	FALSE		UDP glucuronosyltransferase family 2 member B24, pseudogene [Source:HGNC Symbol;Acc:HGNC:12548]	processed_pseudogene
VIP	MDD	ENSG00000249959		-2.51218	0.402281	0.344117	0.731413	0.98577	-5.23291	FALSE		novel transcript	lncRNA
VIP	MDD	ENSG00000249961	TERB1	1.02053	-0.930622	-1.2458	0.215477	0.88176	-4.93277	FALSE	283847	telomere repeat binding bouquet formation protein 1 [Source:HGNC Symbol;Acc:HGNC:26675]	protein_coding
VIP	MDD	ENSG00000249967		-2.75593	1.10248	0.976139	0.331129	0.916911	-4.91935	FALSE		novel protein	protein_coding
VIP	MDD	ENSG00000249984		-2.98904	-0.794283	-0.678266	0.499022	0.956115	-5.10172	FALSE		novel transcript	lncRNA
VIP	MDD	ENSG00000249988		2.57748	-0.653084	-1.20295	0.231569	0.88911	-5.13075	FALSE		novel transcript	lncRNA
VIP	MDD	ENSG00000249992	TMEM158	-0.0890837	0.233472	0.207279	0.836174	0.99135	-5.30038	FALSE	25907	transmembrane protein 158 [Source:HGNC Symbol;Acc:HGNC:30293]	protein_coding
VIP	MDD	ENSG00000249994		-3.73812	1.59162	1.60661	0.110996	0.811143	-4.32347	FALSE		novel transcript	lncRNA
VIP	MDD	ENSG00000249996	PPIC-AS1	-1.82999	-1.9494	-1.97608	0.0506398	0.729516	-3.84601	FALSE		PPIC antisense RNA 1 [Source:HGNC Symbol;Acc:HGNC:40464]	lncRNA
VIP	MDD	ENSG00000249998		2.9013	0.00222142	0.00395106	0.996855	0.999744	-5.79504	FALSE		novel transcript	lncRNA
VIP	MDD	ENSG00000250007	GJD2-DT	4.66369	-0.373275	-1.15088	0.25227	0.899651	-5.55781	FALSE		GJD2 divergent transcript [Source:HGNC Symbol;Acc:HGNC:55560]	lncRNA
VIP	MDD	ENSG00000250017		-3.67021	0.970251	0.866465	0.388114	0.933201	-4.99414	FALSE		tigger transposable element derived 1 (TIGD1) pseudogene	processed_pseudogene
VIP	MDD	ENSG00000250024		-2.81746	-0.584415	-0.53879	0.591117	0.969139	-5.17295	FALSE		novel transcript	lncRNA
VIP	MDD	ENSG00000250025		0.144834	-1.52833	-1.80843	0.0732618	0.773082	-4.14968	FALSE		novel transcript, antisense to POU4F3	lncRNA
VIP	MDD	ENSG00000250026	TMPRSS11BNL	-3.05049	-1.11828	-1.06425	0.289539	0.911348	-4.85605	FALSE		TMPRSS11B N-terminal like, pseudogene [Source:HGNC Symbol;Acc:HGNC:37262]	transcribed_unprocessed_pseudogene
VIP	MDD	ENSG00000250027		-3.80597	1.64048	1.49235	0.13846	0.839131	-4.45171	FALSE		novel transcript	lncRNA
VIP	MDD	ENSG00000250031		-2.65944	-1.31512	-1.14643	0.254097	0.900654	-4.78213	FALSE		protein tyrosine phosphatase, non-receptor type 11 (PTPN11) pseudogene	processed_pseudogene
VIP	MDD	ENSG00000250033	SLC7A11-AS1	0.684005	-0.308325	-0.35028	0.726796	0.984666	-5.39703	FALSE	641364	SLC7A11 antisense RNA 1 [Source:HGNC Symbol;Acc:HGNC:44064]	lncRNA
VIP	MDD	ENSG00000250038		0.91804	-1.36082	-1.72155	0.0879519	0.794291	-4.27727	FALSE		novel transcript	lncRNA
VIP	MDD	ENSG00000250039		5.37634	-0.0298756	-0.111771	0.911208	0.995313	-6.57149	FALSE		novel transcript	lncRNA
VIP	MDD	ENSG00000250046		-1.64042	-1.01497	-0.925552	0.356698	0.924925	-4.96209	FALSE		novel transcript	lncRNA
VIP	MDD	ENSG00000250048	LINC00603	3.12506	-0.558389	-1.18825	0.237284	0.892604	-5.35384	FALSE		long intergenic non-protein coding RNA 603 [Source:HGNC Symbol;Acc:HGNC:43918]	lncRNA
VIP	MDD	ENSG00000250049		5.52877	-0.0955794	-0.387208	0.699348	0.980102	-6.607	FALSE		novel transcript	lncRNA
VIP	MDD	ENSG00000250056	LINC01018	0.474748	-1.14265	-1.06847	0.28764	0.910958	-4.92909	FALSE		long intergenic non-protein coding RNA 1018 [Source:HGNC Symbol;Acc:HGNC:27394]	lncRNA
VIP	MDD	ENSG00000250057		-0.606396	0.418694	0.397621	0.691677	0.980102	-5.24574	FALSE		novel transcript	lncRNA
VIP	MDD	ENSG00000250064		3.38499	-0.882181	-1.69221	0.0934257	0.799169	-4.62881	FALSE		novel transcript	lncRNA
VIP	MDD	ENSG00000250067	YJEFN3	5.41436	0.0147043	0.0597637	0.952452	0.997094	-6.5909	FALSE	374887	YjeF N-terminal domain containing 3 [Source:HGNC Symbol;Acc:HGNC:24785]	protein_coding
VIP	MDD	ENSG00000250069		-3.47475	-1.08243	-1.04494	0.298334	0.911421	-4.86671	FALSE		novel transcript	lncRNA
VIP	MDD	ENSG00000250072	SH3TC2-DT	2.45175	-1.46941	-2.53476	0.0126535	0.581798	-2.93031	FALSE		SH3TC2 divergent transcript [Source:HGNC Symbol;Acc:HGNC:52905]	lncRNA
VIP	MDD	ENSG00000250073	ESAM-AS1	-3.3894	0.520115	0.488638	0.626067	0.975624	-5.19536	FALSE	101929340	ESAM antisense RNA 1 [Source:HGNC Symbol;Acc:HGNC:55558]	lncRNA
VIP	MDD	ENSG00000250075		5.15735	0.205819	0.796717	0.427326	0.940062	-6.1111	FALSE	101927237	novel transcript	lncRNA
VIP	MDD	ENSG00000250091	DNAH10OS	0.768837	0.843892	0.794697	0.428495	0.940083	-5.09712	FALSE		dynein axonemal heavy chain 10 opposite strand [Source:HGNC Symbol;Acc:HGNC:37121]	lncRNA
VIP	MDD	ENSG00000250092		-4.0829	0.614546	0.598625	0.550649	0.964054	-5.145	FALSE	105374516	novel transcript	lncRNA
VIP	MDD	ENSG00000250095	NREP-AS1	-1.35942	-1.55071	-1.54412	0.12542	0.828373	-4.43133	FALSE	100873948	NREP antisense RNA 1 [Source:HGNC Symbol;Acc:HGNC:40780]	lncRNA
VIP	MDD	ENSG00000250101		5.55041	-0.343528	-1.31922	0.189825	0.867364	-5.68105	FALSE		novel transcript	lncRNA
VIP	MDD	ENSG00000250102	LINC02377	3.96367	-0.534765	-1.32251	0.188733	0.866801	-5.30415	FALSE		long intergenic non-protein coding RNA 2377 [Source:HGNC Symbol;Acc:HGNC:53300]	lncRNA
VIP	MDD	ENSG00000250103	PANCR	-1.31526	0.00695819	0.00683918	0.994556	0.999386	-5.34245	FALSE	110231149	PITX2 adjacent non-coding RNA [Source:HGNC Symbol;Acc:HGNC:52282]	lncRNA
VIP	MDD	ENSG00000250116	RHOQ-AS1	-4.07095	2.52381	2.43756	0.016383	0.615555	-3.11752	FALSE	100506142	RHOQ antisense RNA 1 [Source:HGNC Symbol;Acc:HGNC:40816]	lncRNA
VIP	MDD	ENSG00000250120	PCDHA10	0.603539	-0.347496	-0.355899	0.722596	0.983524	-5.34655	FALSE	56139	protocadherin alpha 10 [Source:HGNC Symbol;Acc:HGNC:8664]	protein_coding
VIP	MDD	ENSG00000250125	LINC02232	2.90652	-1.07402	-1.5796	0.117058	0.815733	-4.6124	FALSE	401134	long intergenic non-protein coding RNA 2232 [Source:HGNC Symbol;Acc:HGNC:53103]	lncRNA
VIP	MDD	ENSG00000250127	LINC02108	-1.36207	0.112874	0.12459	0.901075	0.995281	-5.31027	FALSE	101928600	long intergenic non-protein coding RNA 2108 [Source:HGNC Symbol;Acc:HGNC:52963]	lncRNA
VIP	MDD	ENSG00000250130	GAPDHP43	-3.31032	1.27269	1.26009	0.210295	0.877177	-4.68875	FALSE		glyceraldehyde 3 phosphate dehydrogenase pseudogene 43 [Source:HGNC Symbol;Acc:HGNC:37800]	processed_pseudogene
VIP	MDD	ENSG00000250131	AGA-DT	4.96728	0.00772287	0.0246559	0.980374	0.998965	-6.40321	FALSE		AGA divergent transcript [Source:HGNC Symbol;Acc:HGNC:27730]	lncRNA
VIP	MDD	ENSG00000250132		-0.681466	1.32387	1.10312	0.272372	0.90452	-4.82607	FALSE		novel transcript	lncRNA
VIP	MDD	ENSG00000250137		4.68565	-0.0270238	-0.0912835	0.927433	0.99625	-6.35529	FALSE		novel transcript, antisense to PPARGC1A	lncRNA
VIP	MDD	ENSG00000250138		-3.2943	-0.44465	-0.403606	0.687283	0.979927	-5.21308	FALSE		POM121 membrane glycoprotein-like 1 (POM121L1) pseudogene	unprocessed_pseudogene
VIP	MDD	ENSG00000250141	LINC02276	-3.69889	-0.178011	-0.172064	0.863702	0.993362	-5.27385	FALSE		long intergenic non-protein coding RNA 2276 [Source:HGNC Symbol;Acc:HGNC:53192]	lncRNA
VIP	MDD	ENSG00000250149		4.77876	-0.719291	-2.45194	0.0157759	0.615555	-3.56037	FALSE		novel transcript	lncRNA
VIP	MDD	ENSG00000250155		0.23025	-0.606857	-0.76233	0.447489	0.944197	-5.23184	FALSE	107986412	novel transcript	lncRNA
VIP	MDD	ENSG00000250159	PKD2L2-DT	4.4028	-0.383479	-1.08439	0.280553	0.908293	-5.56801	FALSE		PKD2L2 divergent transcript [Source:HGNC Symbol;Acc:HGNC:55557]	lncRNA
VIP	MDD	ENSG00000250166	C2CD5-AS1	2.41629	0.38228	0.495287	0.621382	0.974827	-5.52957	FALSE		C2CD5 antisense RNA 1 [Source:HGNC Symbol;Acc:HGNC:55961]	lncRNA
VIP	MDD	ENSG00000250167		-2.53458	0.579266	0.523931	0.601377	0.969306	-5.17375	FALSE		novel transcript	lncRNA
VIP	MDD	ENSG00000250190	LINC02364	-1.27747	-0.207853	-0.190218	0.849488	0.992294	-5.32972	FALSE		long intergenic non-protein coding RNA 2364 [Source:HGNC Symbol;Acc:HGNC:53288]	lncRNA
VIP	MDD	ENSG00000250193		-4.01971	1.02961	1.09431	0.2762	0.905375	-4.83402	FALSE		novel transcript	lncRNA
VIP	MDD	ENSG00000250195		4.87475	-0.653949	-2.25386	0.0261797	0.664867	-3.95619	FALSE	105377448	novel transcript	lncRNA
VIP	MDD	ENSG00000250198	LINC02199	1.66688	-1.2479	-1.65956	0.0998404	0.803829	-4.41117	FALSE		long intergenic non-protein coding RNA 2199 [Source:HGNC Symbol;Acc:HGNC:53065]	lncRNA
VIP	MDD	ENSG00000250208	FZD10-AS1	-1.83052	-1.02111	-0.948125	0.345137	0.920187	-4.95699	FALSE	440119	FZD10 antisense divergent transcript [Source:HGNC Symbol;Acc:HGNC:48632]	lncRNA
VIP	MDD	ENSG00000250220	ANKRD17-DT	4.54361	-0.552894	-1.61307	0.109584	0.808993	-4.9512	FALSE		ANKRD17 divergent transcript [Source:HGNC Symbol;Acc:HGNC:55556]	lncRNA
VIP	MDD	ENSG00000250222	TRIM7-AS2	-3.32324	-1.10057	-0.964265	0.33702	0.917395	-4.92964	FALSE		TRIM7 antisense RNA 2 [Source:HGNC Symbol;Acc:HGNC:56031]	lncRNA
VIP	MDD	ENSG00000250230		-1.87702	-0.850852	-0.744637	0.458073	0.948605	-5.08067	FALSE	101927495	novel transcript	lncRNA
VIP	MDD	ENSG00000250240		-3.1003	-1.10099	-1.07353	0.285376	0.909773	-4.8476	FALSE		novel transcript	lncRNA
VIP	MDD	ENSG00000250241	PCDH10-DT	4.65336	-0.277644	-0.926724	0.356091	0.924824	-5.83327	FALSE		PCDH10 divergent transcript [Source:HGNC Symbol;Acc:HGNC:53036]	lncRNA
VIP	MDD	ENSG00000250251	PKD1P6	5.03172	0.388633	1.31439	0.19144	0.867993	-5.53157	FALSE		polycystin 1, transient receptor potential channel interacting pseudogene 6 [Source:HGNC Symbol;Acc:HGNC:30070]	transcribed_unprocessed_pseudogene
VIP	MDD	ENSG00000250252	LINC02430	-3.73322	1.89379	1.84477	0.067752	0.766094	-4.02397	FALSE	107986319	long intergenic non-protein coding RNA 2430 [Source:HGNC Symbol;Acc:HGNC:53361]	lncRNA
VIP	MDD	ENSG00000250256		-3.95129	0.628023	0.624979	0.533275	0.961162	-5.13415	FALSE		novel transcript	lncRNA
VIP	MDD	ENSG00000250257	LDHAL6DP	-3.9809	1.07835	1.02345	0.308334	0.912041	-4.88761	FALSE		lactate dehydrogenase A like 6D, pseudogene [Source:HGNC Symbol;Acc:HGNC:44239]	unprocessed_pseudogene
VIP	MDD	ENSG00000250258		-1.66753	-0.985238	-1.00772	0.315792	0.914303	-4.95316	FALSE		novel transcript, antisense to CMYA5	lncRNA
VIP	MDD	ENSG00000250266	LINC01612	1.0812	-1.40244	-1.65723	0.100312	0.804222	-4.35078	FALSE		long intergenic non-protein coding RNA 1612 [Source:HGNC Symbol;Acc:HGNC:51837]	lncRNA
VIP	MDD	ENSG00000250280		-3.72308	-1.2905	-1.22119	0.224615	0.885695	-4.72506	FALSE		novel transcript	lncRNA
VIP	MDD	ENSG00000250284		0.233174	-0.00554745	-0.00641092	0.994896	0.999386	-5.46328	FALSE	105379191	novel transcript	lncRNA
VIP	MDD	ENSG00000250295	RDH10-AS1	-3.66351	-0.824403	-0.749368	0.455229	0.947854	-5.06431	FALSE	101926926	RDH10 antisense RNA 1 [Source:HGNC Symbol;Acc:HGNC:51658]	lncRNA
VIP	MDD	ENSG00000250298	GIMD1	-2.68103	0.467695	0.421258	0.674385	0.977586	-5.21243	FALSE	100507096	GIMAP family P-loop NTPase domain containing 1 [Source:HGNC Symbol;Acc:HGNC:44141]	protein_coding
VIP	MDD	ENSG00000250300		-0.586691	0.0282765	0.0301033	0.976039	0.998926	-5.35737	FALSE		alcohol dehydrogenase (ADH) family pseudogene	unprocessed_pseudogene
VIP	MDD	ENSG00000250302	LINC01618	3.92318	0.0875216	0.238286	0.812101	0.9889	-6.07719	FALSE	152578	long intergenic non-protein coding RNA 1618 [Source:HGNC Symbol;Acc:HGNC:27195]	lncRNA
VIP	MDD	ENSG00000250302	LINC01618	3.92318	0.0875216	0.238286	0.812101	0.9889	-6.07719	FALSE	107986281	long intergenic non-protein coding RNA 1618 [Source:HGNC Symbol;Acc:HGNC:27195]	lncRNA
VIP	MDD	ENSG00000250303	LINC02762	4.81226	-0.165937	-0.550316	0.583215	0.968198	-6.15153	FALSE	283140	long intergenic non-protein coding RNA 2762 [Source:HGNC Symbol;Acc:HGNC:27443]	lncRNA
VIP	MDD	ENSG00000250305	TRMT9B	7.00681	-0.0381699	-0.27409	0.784527	0.986335	-7.20749	FALSE	57604	tRNA methyltransferase 9B (putative) [Source:HGNC Symbol;Acc:HGNC:26725]	protein_coding
VIP	MDD	ENSG00000250312	ZNF718	5.35161	-0.173751	-0.625333	0.533043	0.961088	-6.26046	FALSE	255403	zinc finger protein 718 [Source:HGNC Symbol;Acc:HGNC:26889]	protein_coding
VIP	MDD	ENSG00000250313	LINC02229	-3.6121	0.549705	0.502142	0.616568	0.973551	-5.1795	FALSE		long intergenic non-protein coding RNA 2229 [Source:HGNC Symbol;Acc:HGNC:53098]	lncRNA
VIP	MDD	ENSG00000250317	SMIM20	2.80167	-0.974856	-1.46709	0.145194	0.846813	-4.6992	FALSE	389203	small integral membrane protein 20 [Source:HGNC Symbol;Acc:HGNC:37260]	protein_coding
VIP	MDD	ENSG00000250320	EDIL3-DT	4.31094	0.311979	0.964711	0.336798	0.917331	-5.7933	FALSE		EDIL3 divergent transcript [Source:HGNC Symbol;Acc:HGNC:40204]	lncRNA
VIP	MDD	ENSG00000250326	USP38-DT	5.98512	-0.281126	-1.30014	0.19626	0.871204	-5.92499	FALSE	105377623	USP38 divergent transcript [Source:HGNC Symbol;Acc:HGNC:55554]	lncRNA
VIP	MDD	ENSG00000250328		-0.804839	-0.0620811	-0.0575629	0.954201	0.997394	-5.33404	FALSE	153163	uncharacterized LOC153163 [Source:NCBI gene (formerly Entrezgene);Acc:153163]	lncRNA
VIP	MDD	ENSG00000250331	LINC01340	3.71819	-0.432787	-0.873796	0.384126	0.931903	-5.66334	FALSE	102546227	long intergenic non-protein coding RNA 1340 [Source:HGNC Symbol;Acc:HGNC:50550]	lncRNA
VIP	MDD	ENSG00000250333		1.37414	-0.982133	-1.32814	0.186871	0.866801	-4.82323	FALSE		novel transcript	lncRNA
VIP	MDD	ENSG00000250334	LINC00989	3.10538	0.00294595	0.00547319	0.995643	0.99961	-5.85518	FALSE	100506035	long intergenic non-protein coding RNA 989 [Source:HGNC Symbol;Acc:HGNC:48918]	lncRNA
VIP	MDD	ENSG00000250337	PURPL	4.21912	-0.372041	-0.795978	0.427753	0.940083	-5.82554	FALSE	643401	p53 upregulated regulator of p53 levels [Source:HGNC Symbol;Acc:HGNC:48995]	lncRNA
VIP	MDD	ENSG00000250340	LINC02494	-3.5001	0.231689	0.227166	0.820714	0.9889	-5.2597	FALSE	105377671	long intergenic non-protein coding RNA 2494 [Source:HGNC Symbol;Acc:HGNC:53479]	lncRNA
VIP	MDD	ENSG00000250343	STK32A-AS1	1.80132	-1.11486	-1.70859	0.0903376	0.798174	-4.36139	FALSE		STK32A antisense RNA 1 [Source:HGNC Symbol;Acc:HGNC:53468]	lncRNA
VIP	MDD	ENSG00000250344	NDNF-AS1	-3.7979	-0.759335	-0.785892	0.433614	0.941193	-5.04629	FALSE		NDNF antisense RNA 1 [Source:HGNC Symbol;Acc:HGNC:55553]	lncRNA
VIP	MDD	ENSG00000250349		6.69023	0.0251952	0.158937	0.874009	0.994497	-7.11889	FALSE		novel proline rich Gla (G-carboxyglutamic acid) 1 (PRRG1) and tetraspanin 7 (TSPAN7) protein	protein_coding
VIP	MDD	ENSG00000250358	LINC02200	-2.54968	0.334574	0.32393	0.746604	0.98613	-5.27484	FALSE	102467214	long intergenic non-protein coding RNA 2200 [Source:HGNC Symbol;Acc:HGNC:53066]	lncRNA
VIP	MDD	ENSG00000250362		-3.46432	1.34296	1.29775	0.197079	0.871838	-4.6529	FALSE		novel transcript	lncRNA
VIP	MDD	ENSG00000250366	TUNAR	4.53512	0.315474	0.888509	0.376199	0.928637	-5.82646	FALSE		TCL1 upstream neural differentiation-associated RNA [Source:HGNC Symbol;Acc:HGNC:44088]	protein_coding
VIP	MDD	ENSG00000250371		-2.18541	-0.293511	-0.244466	0.807323	0.988188	-5.24686	FALSE		novel transcript	lncRNA
VIP	MDD	ENSG00000250375		-1.2721	0.490562	0.505546	0.614183	0.972808	-5.27129	FALSE		novel transcript	lncRNA
VIP	MDD	ENSG00000250377		-0.684749	-1.23354	-1.03649	0.302238	0.911421	-4.88859	FALSE		novel transcript	lncRNA
VIP	MDD	ENSG00000250378		-4.22771	-0.453397	-0.459174	0.647012	0.977504	-5.19892	FALSE	107986453	novel transcript	lncRNA
VIP	MDD	ENSG00000250387	LINC02197	2.70248	-0.185641	-0.378952	0.705451	0.980788	-5.78137	FALSE		long intergenic non-protein coding RNA 2197 [Source:HGNC Symbol;Acc:HGNC:53063]	lncRNA
VIP	MDD	ENSG00000250390		-2.56404	0.384834	0.384003	0.701715	0.980788	-5.25331	FALSE		novel transcript	lncRNA
VIP	MDD	ENSG00000250397		-3.12367	-0.942124	-0.820462	0.413721	0.939156	-5.01862	FALSE		novel transcript	lncRNA
VIP	MDD	ENSG00000250407		0.681908	0.960943	0.964345	0.33698	0.917395	-5.04968	FALSE		novel transcript, antisense to PPP2R2B	lncRNA
VIP	MDD	ENSG00000250412	KLHL2P1	1.23787	-1.23216	-1.45032	0.149803	0.852102	-4.65667	FALSE		kelch like family member 2 pseudogene 1 [Source:HGNC Symbol;Acc:HGNC:44046]	unprocessed_pseudogene
VIP	MDD	ENSG00000250420	AACSP1	0.403505	-1.24334	-1.34609	0.181033	0.865738	-4.7243	FALSE		acetoacetyl-CoA synthetase pseudogene 1 [Source:HGNC Symbol;Acc:HGNC:18226]	transcribed_unprocessed_pseudogene
VIP	MDD	ENSG00000250421		-0.661915	-0.309579	-0.336615	0.737046	0.98577	-5.26366	FALSE		novel transcript	lncRNA
VIP	MDD	ENSG00000250422		-3.03624	0.48632	0.420804	0.674716	0.977811	-5.20078	FALSE		tigger transposable element derived 1 (TIGD1) pseudogene	processed_pseudogene
VIP	MDD	ENSG00000250423	KIAA1210	1.8494	-0.78805	-0.982258	0.32812	0.916156	-5.20254	FALSE	57481	KIAA1210 [Source:HGNC Symbol;Acc:HGNC:29218]	protein_coding
VIP	MDD	ENSG00000250424		0.358839	-0.849482	-0.798544	0.426269	0.939892	-5.08324	FALSE		novel protein, MINDY4 and AQP1 readthrough	protein_coding
VIP	MDD	ENSG00000250433	CLSTN2-AS1	-3.67211	-0.958466	-0.895401	0.372521	0.927895	-4.97878	FALSE	101927808	CLSTN2 antisense RNA 1 [Source:HGNC Symbol;Acc:HGNC:49095]	lncRNA
VIP	MDD	ENSG00000250436	LINC02499	-1.4186	1.2675	1.27088	0.206444	0.874685	-4.72505	FALSE	728040	long intergenic non-protein coding RNA 2499 [Source:HGNC Symbol;Acc:HGNC:53484]	lncRNA
VIP	MDD	ENSG00000250437	LINC02161	2.51348	-0.537932	-0.860318	0.391478	0.934701	-5.42426	FALSE		long intergenic non-protein coding RNA 2161 [Source:HGNC Symbol;Acc:HGNC:53022]	lncRNA
VIP	MDD	ENSG00000250447	LINC02105	0.950472	-0.590451	-0.833326	0.40646	0.937412	-5.29108	FALSE	105378966	long intergenic non-protein coding RNA 2105 [Source:HGNC Symbol;Acc:HGNC:52960]	lncRNA
VIP	MDD	ENSG00000250448	MARCHF11-DT	-3.07852	0.183337	0.157422	0.8752	0.994497	-5.25783	FALSE		MARCHF11 divergent transcript [Source:HGNC Symbol;Acc:HGNC:55550]	lncRNA
VIP	MDD	ENSG00000250453		4.08325	-0.564372	-1.42677	0.156467	0.856802	-5.19194	FALSE		novel transcript	lncRNA
VIP	MDD	ENSG00000250461		-3.50762	0.188877	0.183023	0.855115	0.992821	-5.2657	FALSE		family with sequence similarity 133, member B (FAM133B) pseudogene	processed_pseudogene
VIP	MDD	ENSG00000250462	LRRC37BP1	-1.84557	0.697006	0.551347	0.58251	0.968144	-5.14694	FALSE		leucine rich repeat containing 37B pseudogene 1 [Source:HGNC Symbol;Acc:HGNC:25390]	transcribed_unprocessed_pseudogene
VIP	MDD	ENSG00000250467	PHOX2B-AS1	2.30067	-0.729832	-1.05831	0.292223	0.911348	-5.22533	FALSE		PHOX2B antisense RNA 1 [Source:HGNC Symbol;Acc:HGNC:40457]	lncRNA
VIP	MDD	ENSG00000250479	CHCHD10	2.10295	-0.89191	-1.26227	0.20951	0.877008	-4.89864	FALSE	400916	coiled-coil-helix-coiled-coil-helix domain containing 10 [Source:HGNC Symbol;Acc:HGNC:15559]	protein_coding
VIP	MDD	ENSG00000250481		-2.17384	-0.528064	-0.501597	0.61695	0.973551	-5.20373	FALSE		novel transcript	lncRNA
VIP	MDD	ENSG00000250483	PPM1AP1	-3.28756	-1.57373	-1.4891	0.139312	0.840891	-4.45425	FALSE		protein phosphatase, Mg2+/Mn2+ dependent 1A pseudogene 1 [Source:HGNC Symbol;Acc:HGNC:30175]	processed_pseudogene
VIP	MDD	ENSG00000250486	FAM218A	-0.822198	1.46282	1.21124	0.22839	0.886948	-4.73874	FALSE	152756	family with sequence similarity 218 member A [Source:HGNC Symbol;Acc:HGNC:26466]	lncRNA
VIP	MDD	ENSG00000250488	LINC02233	2.69865	-0.0452621	-0.0721782	0.942591	0.996411	-5.71642	FALSE		long intergenic non-protein coding RNA 2233 [Source:HGNC Symbol;Acc:HGNC:53104]	lncRNA
VIP	MDD	ENSG00000250490	LINC02145	1.59502	2.66432	2.99002	0.00343998	0.458114	-1.92222	FALSE	401172	long intergenic non-protein coding RNA 2145 [Source:HGNC Symbol;Acc:HGNC:53005]	lncRNA
VIP	MDD	ENSG00000250493		-1.45568	-0.79237	-0.692771	0.489908	0.954295	-5.09713	FALSE	101929227	novel transcript, antisense to GRIK4	lncRNA
VIP	MDD	ENSG00000250501		1.12332	0.362583	0.349641	0.727274	0.984666	-5.31646	FALSE		novel transcript	lncRNA
VIP	MDD	ENSG00000250508	LINC02701	-3.81038	-0.0282264	-0.0265109	0.978898	0.998965	-5.28008	FALSE		long intergenic non-protein coding RNA 2701 [Source:HGNC Symbol;Acc:HGNC:54216]	lncRNA
VIP	MDD	ENSG00000250509		-0.585655	-1.04633	-1.22666	0.22256	0.885632	-4.80347	FALSE		novel transcript	lncRNA
VIP	MDD	ENSG00000250510	GPR162	4.94522	0.281851	0.988586	0.325027	0.915769	-5.85908	FALSE	27239	G protein-coupled receptor 162 [Source:HGNC Symbol;Acc:HGNC:16693]	protein_coding
VIP	MDD	ENSG00000250519		3.85331	-0.164026	-0.358781	0.720444	0.983114	-5.99691	FALSE		novel transcript	lncRNA
VIP	MDD	ENSG00000250522		-3.39237	0.998271	0.90471	0.367589	0.926932	-4.96884	FALSE		novel transcript	lncRNA
VIP	MDD	ENSG00000250529	LINC02121	-3.92422	-0.263583	-0.256362	0.798149	0.987303	-5.25337	FALSE	105374631	long intergenic non-protein coding RNA 2121 [Source:HGNC Symbol;Acc:HGNC:52977]	lncRNA
VIP	MDD	ENSG00000250532		-1.39793	-0.9377	-0.995983	0.321436	0.915292	-4.98731	FALSE		novel transcript	lncRNA
VIP	MDD	ENSG00000250539	KRT8P33	-2.3954	0.804692	0.702329	0.483952	0.951586	-5.08805	FALSE		keratin 8 pseudogene 33 [Source:HGNC Symbol;Acc:HGNC:39867]	processed_pseudogene
VIP	MDD	ENSG00000250546	LINC02994	5.89659	-0.0293753	-0.0988251	0.921538	0.995717	-6.81049	FALSE	101928978	long intergenic non-protein coding RNA 2994 [Source:HGNC Symbol;Acc:HGNC:56109]	lncRNA
VIP	MDD	ENSG00000250547		-3.59395	0.390826	0.347035	0.729225	0.985262	-5.23235	FALSE		mitochondrial ribosomal protein S5 (MRPS5) pseudogene	processed_pseudogene
VIP	MDD	ENSG00000250564	LINC02999	-4.00225	-0.541882	-0.525395	0.600362	0.969257	-5.17642	FALSE	102546229	long intergenic non-protein coding RNA 2999 [Source:HGNC Symbol;Acc:HGNC:56115]	lncRNA
VIP	MDD	ENSG00000250565	ATP6V1E2	2.86402	-0.17565	-0.312267	0.755427	0.986297	-5.75812	FALSE	90423	ATPase H+ transporting V1 subunit E2 [Source:HGNC Symbol;Acc:HGNC:18125]	protein_coding
VIP	MDD	ENSG00000250566	UGT2B29P	-2.607	-2.47931	-2.83964	0.00537805	0.505166	-2.36852	FALSE		UDP glucuronosyltransferase family 2 member B29, pseudogene [Source:HGNC Symbol;Acc:HGNC:12552]	unprocessed_pseudogene
VIP	MDD	ENSG00000250571	GLI4	-0.796528	1.3823	1.18676	0.237868	0.892729	-4.75133	FALSE	2738	GLI family zinc finger 4 [Source:HGNC Symbol;Acc:HGNC:4320]	protein_coding
VIP	MDD	ENSG00000250579	ADAMTS16-DT	-3.63644	-1.78424	-1.64997	0.101791	0.804572	-4.26912	FALSE	101929176	ADAMTS16 divergent transcript [Source:HGNC Symbol;Acc:HGNC:55548]	lncRNA
VIP	MDD	ENSG00000250584	LINC01511	-0.997104	-0.716229	-0.725235	0.469842	0.950226	-5.16514	FALSE	100506791	long intergenic non-protein coding RNA 1511 [Source:HGNC Symbol;Acc:HGNC:51200]	lncRNA
VIP	MDD	ENSG00000250585	LINC00604	-0.206422	1.61516	1.68453	0.0949051	0.800615	-4.25858	FALSE	106144578	long intergenic non-protein coding RNA 604 [Source:HGNC Symbol;Acc:HGNC:43924]	lncRNA
VIP	MDD	ENSG00000250590	LINC02492	2.15084	-0.938843	-1.73441	0.0856361	0.790428	-4.46645	FALSE		long intergenic non-protein coding RNA 2492 [Source:HGNC Symbol;Acc:HGNC:53476]	lncRNA
VIP	MDD	ENSG00000250597		-3.46218	-0.400374	-0.382416	0.702888	0.980788	-5.2294	FALSE		novel transcript	lncRNA
VIP	MDD	ENSG00000250602		-2.34223	-1.59876	-1.49208	0.138531	0.839186	-4.45273	FALSE		novel transcript, antisense to GRAMD3	lncRNA
VIP	MDD	ENSG00000250608	NUDT16-DT	4.26965	-0.234574	-0.650385	0.516795	0.958449	-5.89863	FALSE	339874	NUDT16 divergent transcript [Source:HGNC Symbol;Acc:HGNC:27947]	lncRNA
VIP	MDD	ENSG00000250616	YPEL3-DT	-1.82744	-0.0481392	-0.0437126	0.965212	0.998232	-5.32857	FALSE	101928595	YPEL3 divergent transcript [Source:HGNC Symbol;Acc:HGNC:55547]	lncRNA
VIP	MDD	ENSG00000250619		0.216629	0.644914	0.663856	0.508167	0.957994	-5.23614	FALSE		novel transcript	lncRNA
VIP	MDD	ENSG00000250620	LINC02515	-3.74023	-0.392423	-0.383395	0.702164	0.980788	-5.22263	FALSE	102723920	long intergenic non-protein coding RNA 2515 [Source:HGNC Symbol;Acc:HGNC:53504]	lncRNA
VIP	MDD	ENSG00000250626		-0.561363	-0.0805791	-0.076254	0.939355	0.996411	-5.3319	FALSE	101930028	novel transcript	lncRNA
VIP	MDD	ENSG00000250634	LINC01182	5.81506	-0.0850747	-0.365622	0.715347	0.982058	-6.6639	FALSE	101929071	long intergenic non-protein coding RNA 1182 [Source:HGNC Symbol;Acc:HGNC:49564]	lncRNA
VIP	MDD	ENSG00000250637		-3.13264	-1.94725	-1.74047	0.0845636	0.787901	-4.15837	FALSE		Rho GTPase activating protein 20 (ARHGAP20) pseudogene	unprocessed_pseudogene
VIP	MDD	ENSG00000250643		1.68747	0.747627	0.834099	0.406026	0.937412	-5.17544	FALSE		novel transcript	lncRNA
VIP	MDD	ENSG00000250644		-1.04513	-1.30324	-1.19204	0.235801	0.892604	-4.7915	FALSE		novel protein	protein_coding
VIP	MDD	ENSG00000250646		-0.102107	-0.595202	-0.725364	0.469763	0.950226	-5.21308	FALSE		novel transcript, antisense to KDR	lncRNA
VIP	MDD	ENSG00000250673	REELD1	-2.35764	0.0611996	0.0503092	0.959967	0.997821	-5.26871	FALSE	345051	reeler domain containing 1 [Source:HGNC Symbol;Acc:HGNC:53638]	protein_coding
VIP	MDD	ENSG00000250682	LINC00491	0.45898	-1.42696	-1.95893	0.0526428	0.739352	-3.96479	FALSE		long intergenic non-protein coding RNA 491 [Source:HGNC Symbol;Acc:HGNC:43428]	lncRNA
VIP	MDD	ENSG00000250686	KHDRBS2-OT1	4.78836	-0.0812103	-0.230214	0.818352	0.9889	-6.23159	FALSE		KHDRBS2 3'UTR overlapping transcript 1 [Source:HGNC Symbol;Acc:HGNC:53911]	lncRNA
VIP	MDD	ENSG00000250696		-2.12232	1.29485	1.2684	0.207323	0.875935	-4.70743	FALSE		novel transcript, antisense to UGT2B11	lncRNA
VIP	MDD	ENSG00000250697		5.14424	-0.288596	-0.987826	0.325398	0.915769	-6.1001	FALSE		novel transcript	lncRNA
VIP	MDD	ENSG00000250706		0.323335	0.764386	0.998428	0.320255	0.915292	-5.06208	FALSE		novel transcript	lncRNA
VIP	MDD	ENSG00000250708	LINC02269	3.8003	-0.577625	-1.24551	0.21558	0.88176	-5.3239	FALSE	101928478	long intergenic non-protein coding RNA 2269 [Source:HGNC Symbol;Acc:HGNC:53184]	lncRNA
VIP	MDD	ENSG00000250709	CCDC169-SOHLH2	-3.5054	1.29258	1.19038	0.236451	0.892604	-4.74895	FALSE	100526761	CCDC169-SOHLH2 readthrough [Source:HGNC Symbol;Acc:HGNC:38866]	protein_coding
VIP	MDD	ENSG00000250722	SELENOP	-1.06802	-1.75712	-1.52797	0.129381	0.828373	-4.41395	FALSE	6414	selenoprotein P [Source:HGNC Symbol;Acc:HGNC:10751]	protein_coding
VIP	MDD	ENSG00000250723		-4.02111	1.12144	1.11748	0.266213	0.901865	-4.81771	FALSE		novel transcript	lncRNA
VIP	MDD	ENSG00000250746		-3.97793	1.40873	1.33123	0.185854	0.866801	-4.62016	FALSE		heat shock 70kDa protein 5 (glucose-regulated protein, 78kDa) (HSPA5) pseudogene	processed_pseudogene
VIP	MDD	ENSG00000250748	MSRB3-AS1	2.90416	0.18261	0.279144	0.780656	0.986335	-5.7376	FALSE	105369187	MSRB3 antisense RNA 1 [Source:HGNC Symbol;Acc:HGNC:53386]	lncRNA
VIP	MDD	ENSG00000250754	LINC02436	1.92461	-0.457762	-0.770467	0.442668	0.942465	-5.4736	FALSE	101928877	long intergenic non-protein coding RNA 2436 [Source:HGNC Symbol;Acc:HGNC:53368]	lncRNA
VIP	MDD	ENSG00000250764		-0.57719	0.360311	0.311501	0.756007	0.986297	-5.27398	FALSE		novel transcript	lncRNA
VIP	MDD	ENSG00000250770		4.95333	-0.506364	-1.36267	0.175759	0.864462	-5.36799	FALSE		tetraspanin 11 (TSPAN11) pseudogene	transcribed_unprocessed_pseudogene
VIP	MDD	ENSG00000250771		-0.374204	-0.724521	-0.74168	0.459856	0.948605	-5.19704	FALSE		toll-like receptor 2 pseudogene	transcribed_unprocessed_pseudogene
VIP	MDD	ENSG00000250772	LINC01365	-3.85293	0.954513	0.937263	0.350669	0.922356	-4.95052	FALSE	101927007	long intergenic non-protein coding RNA 1365 [Source:HGNC Symbol;Acc:HGNC:50603]	lncRNA
VIP	MDD	ENSG00000250775		0.918486	-0.739361	-0.898235	0.371015	0.927618	-5.15322	FALSE		novel transcript	lncRNA
VIP	MDD	ENSG00000250777		0.703161	-0.830159	-0.826566	0.410266	0.93902	-5.14036	FALSE		novel transcript	lncRNA
VIP	MDD	ENSG00000250781		3.24925	-0.214958	-0.468823	0.640121	0.977504	-5.81738	FALSE	105374428	novel transcript	lncRNA
VIP	MDD	ENSG00000250790		-3.51335	-0.559564	-0.507474	0.612834	0.972808	-5.18657	FALSE		novel transcript	lncRNA
VIP	MDD	ENSG00000250791		-1.4079	0.0190745	0.0189861	0.984886	0.999247	-5.33269	FALSE		novel transcript	lncRNA
VIP	MDD	ENSG00000250794	ALG1L12P	0.139118	-0.10093	-0.0888506	0.929362	0.996411	-5.29792	FALSE		ALG1 like 12, pseudogene [Source:HGNC Symbol;Acc:HGNC:44381]	unprocessed_pseudogene
VIP	MDD	ENSG00000250799	PRODH2	-3.13037	-0.472533	-0.44203	0.659332	0.977504	-5.20142	FALSE	58510	proline dehydrogenase 2 [Source:HGNC Symbol;Acc:HGNC:17325]	protein_coding
VIP	MDD	ENSG00000250802	ZBED3-AS1	-0.0195827	0.506275	0.452686	0.651663	0.977504	-5.25691	FALSE		ZBED3 antisense RNA 1 [Source:HGNC Symbol;Acc:HGNC:44188]	lncRNA
VIP	MDD	ENSG00000250803		-0.0575113	1.48012	1.67671	0.0964286	0.80236	-4.30442	FALSE	100505841	zinc finger protein 474-like (LOC100505841)	protein_coding
VIP	MDD	ENSG00000250819	LINC02493	-2.02141	-0.573544	-0.518596	0.60508	0.970394	-5.19081	FALSE	101929123	long intergenic non-protein coding RNA 2493 [Source:HGNC Symbol;Acc:HGNC:53477]	lncRNA
VIP	MDD	ENSG00000250820		-1.86734	-0.228096	-0.19536	0.845471	0.991899	-5.25887	FALSE		novel transcript, sense overlapping to THOC3	lncRNA
VIP	MDD	ENSG00000250821	EXOC1L	-1.5008	1.71833	1.55718	0.122289	0.823446	-4.38404	FALSE	644145	exocyst complex component 1 like [Source:HGNC Symbol;Acc:HGNC:53433]	protein_coding
VIP	MDD	ENSG00000250822	LINC02111	-3.30895	1.25097	1.14024	0.256656	0.900654	-4.79358	FALSE	401177	long intergenic non-protein coding RNA 2111 [Source:HGNC Symbol;Acc:HGNC:52966]	lncRNA
VIP	MDD	ENSG00000250842		2.15541	-1.75338	-2.04445	0.0435374	0.718628	-3.8376	FALSE		novel transcript	lncRNA
VIP	MDD	ENSG00000250846	EPHA5-AS1	4.12954	-0.288687	-0.601351	0.548839	0.963296	-5.9186	FALSE	100144602	EPHA5 antisense RNA 1 [Source:HGNC Symbol;Acc:HGNC:50602]	lncRNA
VIP	MDD	ENSG00000250855		-1.81394	-0.131642	-0.12402	0.901525	0.995281	-5.27801	FALSE		novel transcript	lncRNA
VIP	MDD	ENSG00000250863		0.984774	-1.3938	-1.72617	0.0871148	0.792391	-4.29397	FALSE		novel transcript	lncRNA
VIP	MDD	ENSG00000250865		-3.33365	-0.66488	-0.62502	0.533247	0.961162	-5.12995	FALSE		novel transcript	lncRNA
VIP	MDD	ENSG00000250878	METTL21EP	1.38407	0.833069	0.949721	0.344329	0.919733	-5.09983	FALSE		methyltransferase like 21E, pseudogene [Source:HGNC Symbol;Acc:HGNC:41948]	transcribed_unprocessed_pseudogene
VIP	MDD	ENSG00000250888	LINC01455	0.260443	-1.98536	-2.36468	0.0197915	0.633402	-3.20761	FALSE	105616916	long intergenic non-protein coding RNA 1455 [Source:HGNC Symbol;Acc:HGNC:50545]	lncRNA
VIP	MDD	ENSG00000250891	LINC02208	4.83448	0.274652	0.778804	0.437761	0.941193	-6.05468	FALSE		long intergenic non-protein coding RNA 2208 [Source:HGNC Symbol;Acc:HGNC:52978]	lncRNA
VIP	MDD	ENSG00000250892		-3.02015	2.18205	1.98415	0.0497208	0.726934	-3.83097	FALSE		pseudogene similar to part of WEE1 homolog (WEE1)	unprocessed_pseudogene
VIP	MDD	ENSG00000250903	GMDS-DT	6.89676	-0.0263586	-0.178438	0.858706	0.993362	-7.11697	FALSE		GMDS divergent transcript [Source:HGNC Symbol;Acc:HGNC:48993]	lncRNA
VIP	MDD	ENSG00000250910	MAP9-AS1	3.88914	-0.500633	-1.34133	0.182565	0.866801	-5.26905	FALSE	102724776	MAP9 antisense RNA 1 [Source:HGNC Symbol;Acc:HGNC:56110]	lncRNA
VIP	MDD	ENSG00000250917		-1.41	-0.541345	-0.555609	0.579602	0.967614	-5.22769	FALSE		novel transcript, overlapping AHCY	lncRNA
VIP	MDD	ENSG00000250919	UGT2B26P	-3.25597	-0.232148	-0.245552	0.806485	0.988033	-5.28705	FALSE		UDP glucuronosyltransferase family 2 member B26, pseudogene [Source:HGNC Symbol;Acc:HGNC:12550]	unprocessed_pseudogene
VIP	MDD	ENSG00000250921	LINC02063	-2.55318	1.02622	1.0055	0.316853	0.91471	-4.9092	FALSE		long intergenic non-protein coding RNA 2063 [Source:HGNC Symbol;Acc:HGNC:52908]	lncRNA
VIP	MDD	ENSG00000250929	LINC01181	-1.79885	1.1349	0.968406	0.334958	0.917314	-4.94316	FALSE		long intergenic non-protein coding RNA 1181 [Source:HGNC Symbol;Acc:HGNC:25533]	lncRNA
VIP	MDD	ENSG00000250933	GAPDHP66	-2.9594	0.896951	0.748068	0.45601	0.947978	-5.06145	FALSE		glyceraldehyde-3-phosphate dehydrogenase pseudogene 66 [Source:HGNC Symbol;Acc:HGNC:4144]	processed_pseudogene
VIP	MDD	ENSG00000250934		-0.884046	0.50919	0.489946	0.625144	0.975624	-5.24459	FALSE		novel transcript	lncRNA
VIP	MDD	ENSG00000250938	MAD2L1-DT	6.29999	-0.12146	-0.531637	0.596335	0.969257	-6.83855	FALSE		MAD2L1 divergent transcript [Source:HGNC Symbol;Acc:HGNC:55546]	lncRNA
VIP	MDD	ENSG00000250945		0.547196	-0.575895	-0.806021	0.421963	0.939156	-5.26283	FALSE		novel transcript	lncRNA
VIP	MDD	ENSG00000250949		-3.52374	0.405989	0.37553	0.707987	0.980788	-5.22546	FALSE		novel transcript	lncRNA
VIP	MDD	ENSG00000250954		3.17579	-0.468858	-0.906037	0.366889	0.926932	-5.53212	FALSE	101928622	novel transcript	lncRNA
VIP	MDD	ENSG00000250958	LINC00492	-0.561824	-0.900566	-1.03734	0.301846	0.911421	-5.01085	FALSE	100861468	long intergenic non-protein coding RNA 492 [Source:HGNC Symbol;Acc:HGNC:43429]	lncRNA
VIP	MDD	ENSG00000250959	GLUD1P3	0.172338	0.1839	0.161622	0.871899	0.994431	-5.32575	FALSE		glutamate dehydrogenase 1 pseudogene 3 [Source:HGNC Symbol;Acc:HGNC:4338]	transcribed_unprocessed_pseudogene
VIP	MDD	ENSG00000250961	RMEL3	3.57208	-0.174029	-0.387571	0.69908	0.980102	-5.99162	FALSE		enriched in melanoma 3 [Source:HGNC Symbol;Acc:HGNC:53975]	lncRNA
VIP	MDD	ENSG00000250969		0.418537	-0.256987	-0.23211	0.816882	0.9889	-5.3556	FALSE		novel transcript	lncRNA
VIP	MDD	ENSG00000250971		0.343088	-1.56339	-1.94724	0.0540454	0.741829	-3.91705	FALSE		novel transcript	lncRNA
VIP	MDD	ENSG00000250974	LINC02196	5.69292	-0.232685	-0.885135	0.378008	0.928968	-6.31526	FALSE		long intergenic non-protein coding RNA 2196 [Source:HGNC Symbol;Acc:HGNC:53062]	lncRNA
VIP	MDD	ENSG00000250979		1.44125	0.284197	0.349503	0.727377	0.984666	-5.44665	FALSE		transient receptor potential cation channel, subfamily A, member 1 (TRPA1) pseudogene	unprocessed_pseudogene
VIP	MDD	ENSG00000250986	LINC02600	-1.42059	1.69544	1.41454	0.160016	0.857256	-4.52802	FALSE		long intergenic non-protein coding RNA 2600 [Source:HGNC Symbol;Acc:HGNC:53177]	lncRNA
VIP	MDD	ENSG00000250988	SNHG21	-3.63997	-2.09684	-1.94844	0.0539008	0.741406	-3.88138	FALSE	100505616	small nucleolar RNA host gene 21 [Source:HGNC Symbol;Acc:HGNC:50284]	lncRNA
VIP	MDD	ENSG00000250992		-2.87136	0.175321	0.166272	0.868247	0.993981	-5.28169	FALSE		novel transcript	lncRNA
VIP	MDD	ENSG00000250993		1.57723	-0.419459	-0.605026	0.546403	0.963245	-5.45485	FALSE		novel transcript	lncRNA
VIP	MDD	ENSG00000250994		-0.5345	-1.46926	-1.55505	0.122797	0.823492	-4.41473	FALSE		novel transcript	lncRNA
VIP	MDD	ENSG00000250999		-1.33621	-0.644128	-0.531183	0.596359	0.969257	-5.16086	FALSE		novel transcript	lncRNA
VIP	MDD	ENSG00000251002	TRD-AS1	5.08726	-0.00650229	-0.0211331	0.983178	0.999247	-6.47328	FALSE	105370401	TRD antisense RNA 1 [Source:HGNC Symbol;Acc:HGNC:56197]	lncRNA
VIP	MDD	ENSG00000251003	ZFPM2-AS1	4.87165	-0.273994	-0.894834	0.372823	0.927895	-5.99147	FALSE		ZFPM2 antisense RNA 1 [Source:HGNC Symbol;Acc:HGNC:50698]	lncRNA
VIP	MDD	ENSG00000251011	TMEM108-AS1	-1.89939	-0.748674	-0.624606	0.533518	0.961162	-5.11636	FALSE		TMEM108 antisense RNA 1 [Source:HGNC Symbol;Acc:HGNC:50307]	lncRNA
VIP	MDD	ENSG00000251012		-0.671198	0.102766	0.106605	0.915296	0.995313	-5.3371	FALSE		novel chromosome 3 open reading frame 30 (C3orf30) and uroplakin 1B (UPK1B)	protein_coding
VIP	MDD	ENSG00000251022	THAP9-AS1	0.550916	-0.514371	-0.477656	0.633839	0.976338	-5.27621	FALSE		THAP9 antisense RNA 1 [Source:HGNC Symbol;Acc:HGNC:44172]	lncRNA
VIP	MDD	ENSG00000251025	NDUFB5P1	-2.86688	-1.30997	-1.13641	0.258245	0.900654	-4.78826	FALSE		NADH:ubiquinone oxidoreductase subunit B5 pseudogene 1 [Source:HGNC Symbol;Acc:HGNC:52267]	processed_pseudogene
VIP	MDD	ENSG00000251026	NIHCOLE	4.33888	-0.689047	-1.79015	0.0761713	0.776737	-4.77944	FALSE		ncRNA involved in NHEJ oncogenic ligation efficiency [Source:HGNC Symbol;Acc:HGNC:53024]	lncRNA
VIP	MDD	ENSG00000251027	LINC01950	3.56992	-0.0219996	-0.0447248	0.964407	0.998232	-6.01069	FALSE	102467213	long intergenic non-protein coding RNA 1950 [Source:HGNC Symbol;Acc:HGNC:52773]	lncRNA
VIP	MDD	ENSG00000251031		6.23647	-0.0312651	-0.153028	0.878655	0.994497	-6.86191	FALSE		novel transcript	lncRNA
VIP	MDD	ENSG00000251033		-0.694461	-0.410255	-0.453106	0.651362	0.977504	-5.33524	FALSE		novel transcript	lncRNA
VIP	MDD	ENSG00000251034		-1.4097	1.68377	1.43262	0.154791	0.856437	-4.51419	FALSE		novel transcript	lncRNA
VIP	MDD	ENSG00000251045	SLC25A48-AS1	-2.9995	-0.133092	-0.121629	0.903414	0.995313	-5.26968	FALSE	340074	SLC25A48 antisense RNA 1 [Source:HGNC Symbol;Acc:HGNC:27965]	lncRNA
VIP	MDD	ENSG00000251049		-3.16419	0.679425	0.638923	0.524196	0.959419	-5.12822	FALSE		novel transcript	lncRNA
VIP	MDD	ENSG00000251055		-3.1879	-1.20805	-1.13018	0.260851	0.901258	-4.79831	FALSE		novel transcript	lncRNA
VIP	MDD	ENSG00000251061	LINC02512	0.563593	-1.72859	-2.16085	0.0328678	0.69098	-3.5706	FALSE		long intergenic non-protein coding RNA 2512 [Source:HGNC Symbol;Acc:HGNC:53501]	lncRNA
VIP	MDD	ENSG00000251072	LMNB1-DT	-1.50871	-0.412469	-0.385095	0.700908	0.980704	-5.25181	FALSE	102723557	LMNB1 divergent transcript [Source:HGNC Symbol;Acc:HGNC:53089]	lncRNA
VIP	MDD	ENSG00000251080		-3.9418	0.0355601	0.0358647	0.971455	0.998707	-5.2791	FALSE		novel transcript	lncRNA
VIP	MDD	ENSG00000251081		-2.06727	-1.31591	-1.2034	0.231397	0.888964	-4.7536	FALSE		novel transcript	lncRNA
VIP	MDD	ENSG00000251088		3.77916	-0.0408338	-0.0988908	0.921404	0.995717	-6.15239	FALSE		novel transcript	lncRNA
VIP	MDD	ENSG00000251095		5.07701	-0.165464	-0.570589	0.569438	0.966049	-6.33019	FALSE		novel transcript	lncRNA
VIP	MDD	ENSG00000251129	LINC02506	3.90425	-0.827533	-1.69021	0.0938103	0.799169	-4.74829	FALSE		long intergenic non-protein coding RNA 2506 [Source:HGNC Symbol;Acc:HGNC:53495]	lncRNA
VIP	MDD	ENSG00000251135		-3.5346	-0.645241	-0.634228	0.527244	0.960174	-5.12548	FALSE		serum response factor binding protein 1 (SRFBP1) pseudogene	processed_pseudogene
VIP	MDD	ENSG00000251136	RIPK2-DT	6.0269	-0.0836297	-0.465915	0.642194	0.977504	-6.68897	FALSE	101929709	RIPK2 divergent transcript [Source:HGNC Symbol;Acc:HGNC:55545]	lncRNA
VIP	MDD	ENSG00000251138	LINC02882	5.59897	0.456816	1.57185	0.118846	0.817892	-5.38518	FALSE	100507377	long intergenic non-protein coding RNA 2882 [Source:HGNC Symbol;Acc:HGNC:54802]	lncRNA
VIP	MDD	ENSG00000251141	MRPS30-DT	4.0104	-0.297281	-0.761531	0.447964	0.944278	-5.81222	FALSE		MRPS30 divergent transcript [Source:HGNC Symbol;Acc:HGNC:53420]	lncRNA
VIP	MDD	ENSG00000251143		-3.02088	0.276891	0.24893	0.803877	0.987914	-5.24031	FALSE	100128494	novel transcript	lncRNA
VIP	MDD	ENSG00000251152		-2.52319	-1.20043	-1.0019	0.318584	0.914815	-4.89567	FALSE		novel transcript	lncRNA
VIP	MDD	ENSG00000251161		-4.11982	-0.851021	-0.795945	0.427772	0.940083	-5.03828	FALSE		novel transcript	lncRNA
VIP	MDD	ENSG00000251165	F11-AS1	4.06509	-0.228572	-0.623095	0.534507	0.961324	-5.99837	FALSE	285441	F11 antisense RNA 1 [Source:HGNC Symbol;Acc:HGNC:27725]	lncRNA
VIP	MDD	ENSG00000251170		3.42704	-0.467699	-0.718323	0.474347	0.950496	-5.68379	FALSE		novel transcript	lncRNA
VIP	MDD	ENSG00000251173	UCHL1-DT	0.181208	0.370218	0.374453	0.708785	0.980788	-5.31725	FALSE	101410542	UCHL1 divergent transcript [Source:HGNC Symbol;Acc:HGNC:40600]	lncRNA
VIP	MDD	ENSG00000251177		-2.24958	-0.641579	-0.60073	0.549251	0.963296	-5.17345	FALSE		UDP glucuronosyltransferase 2 family pseudogene	unprocessed_pseudogene
VIP	MDD	ENSG00000251179	TMEM92-AS1	-3.21006	-0.0496788	-0.0489727	0.961029	0.997821	-5.28161	FALSE	103752589	TMEM92 antisense RNA 1 [Source:HGNC Symbol;Acc:HGNC:50442]	lncRNA
VIP	MDD	ENSG00000251182	LINC02497	0.175405	-0.141142	-0.144657	0.885245	0.994736	-5.37759	FALSE		long intergenic non-protein coding RNA 2497 [Source:HGNC Symbol;Acc:HGNC:53482]	lncRNA
VIP	MDD	ENSG00000251183	LINC01861	-2.25298	-1.19647	-1.13308	0.259635	0.900654	-4.80164	FALSE	105378238	long intergenic non-protein coding RNA 1861 [Source:HGNC Symbol;Acc:HGNC:52680]	lncRNA
VIP	MDD	ENSG00000251185		2.9737	0.986143	1.72941	0.0865315	0.791566	-4.38499	FALSE		novel transcript	lncRNA
VIP	MDD	ENSG00000251191	LINC00589	2.17829	-1.37626	-1.95711	0.0528585	0.739352	-3.98548	FALSE	619351	long intergenic non-protein coding RNA 589 [Source:HGNC Symbol;Acc:HGNC:32299]	lncRNA
VIP	MDD	ENSG00000251192	ZNF674	3.42218	-0.461802	-1.00241	0.318337	0.914815	-5.37294	FALSE	641339	zinc finger protein 674 [Source:HGNC Symbol;Acc:HGNC:17625]	protein_coding
VIP	MDD	ENSG00000251199		4.10701	-0.328911	-0.7506	0.45449	0.947661	-5.96339	FALSE		novel transcript	lncRNA
VIP	MDD	ENSG00000251205		2.35435	0.0474148	0.0690913	0.945042	0.996411	-5.71133	FALSE		novel transcript	lncRNA
VIP	MDD	ENSG00000251209	LINC00923	6.89395	-0.0524663	-0.333979	0.739029	0.98577	-7.11578	FALSE	91948	long intergenic non-protein coding RNA 923 [Source:HGNC Symbol;Acc:HGNC:28088]	lncRNA
VIP	MDD	ENSG00000251210	LINC02270	-0.306458	-0.285357	-0.28158	0.778793	0.986335	-5.36738	FALSE	101929019	long intergenic non-protein coding RNA 2270 [Source:HGNC Symbol;Acc:HGNC:53185]	lncRNA
VIP	MDD	ENSG00000251218		1.0125	-0.293924	-0.373927	0.709176	0.980788	-5.47081	FALSE	101927845	novel transcript	lncRNA
VIP	MDD	ENSG00000251219	LINC01217	-3.68043	1.26296	1.26205	0.20959	0.877008	-4.68764	FALSE	100874276	long intergenic non-protein coding RNA 1217 [Source:HGNC Symbol;Acc:HGNC:41419]	lncRNA
VIP	MDD	ENSG00000251221	LINC01337	-1.90202	0.192874	0.174864	0.861507	0.993362	-5.2927	FALSE	103689917	long intergenic non-protein coding RNA 1337 [Source:HGNC Symbol;Acc:HGNC:50546]	lncRNA
VIP	MDD	ENSG00000251226	LINC02714	-0.530387	-0.915441	-0.929566	0.354624	0.924824	-5.02999	FALSE	729305	long intergenic non-protein coding RNA 2714 [Source:HGNC Symbol;Acc:HGNC:54231]	lncRNA
VIP	MDD	ENSG00000251230	MIR3945HG	-3.3238	-0.566661	-0.513981	0.608293	0.971184	-5.17787	FALSE	731424	MIR3945 host gene [Source:HGNC Symbol;Acc:HGNC:52002]	lncRNA
VIP	MDD	ENSG00000251234	PSMA2P2	-3.81783	-1.70405	-1.50211	0.135923	0.83642	-4.44041	FALSE		proteasome subunit alpha 2 pseudogene 2 [Source:HGNC Symbol;Acc:HGNC:43833]	processed_pseudogene
VIP	MDD	ENSG00000251244		-2.17057	-1.11969	-0.995852	0.3215	0.915292	-4.91015	FALSE		novel transcript	lncRNA
VIP	MDD	ENSG00000251246		-3.71867	0.832935	0.79216	0.429966	0.940101	-5.04765	FALSE		novel ephrin-A4 (EFNA4) and ephrin-A3 (EFNA3) protein	protein_coding
VIP	MDD	ENSG00000251247	ZNF345	2.92395	-0.822902	-1.38945	0.167491	0.861318	-4.91852	FALSE	25850	zinc finger protein 345 [Source:HGNC Symbol;Acc:HGNC:16367]	protein_coding
VIP	MDD	ENSG00000251250		-0.534071	-1.27057	-1.36899	0.173781	0.863034	-4.62794	FALSE		pseudogene similar to part of hect domain and RLD 2 HERC2	transcribed_unprocessed_pseudogene
VIP	MDD	ENSG00000251256	LINC02358	-1.9323	-1.37257	-1.29295	0.198728	0.871838	-4.66382	FALSE		long intergenic non-protein coding RNA 2358 [Source:HGNC Symbol;Acc:HGNC:53281]	lncRNA
VIP	MDD	ENSG00000251264		-3.74507	-0.213995	-0.207639	0.835893	0.99135	-5.26169	FALSE		novel transcript	lncRNA
VIP	MDD	ENSG00000251266	LINC02429	0.659645	-1.11846	-1.42741	0.156284	0.856746	-4.70088	FALSE	105377247	long intergenic non-protein coding RNA 2429 [Source:HGNC Symbol;Acc:HGNC:53360]	lncRNA
VIP	MDD	ENSG00000251273	LINC02228	2.81427	0.148914	0.274216	0.784431	0.986335	-5.7493	FALSE		long intergenic non-protein coding RNA 2228 [Source:HGNC Symbol;Acc:HGNC:53097]	lncRNA
VIP	MDD	ENSG00000251279	SMIM15-AS1	2.73263	0.307004	0.425151	0.671554	0.977504	-5.59992	FALSE		SMIM15 antisense RNA 1 [Source:HGNC Symbol;Acc:HGNC:41293]	lncRNA
VIP	MDD	ENSG00000251283	LINC02272	-3.45616	0.318785	0.317227	0.751671	0.986297	-5.24842	FALSE		long intergenic non-protein coding RNA 2272 [Source:HGNC Symbol;Acc:HGNC:53187]	lncRNA
VIP	MDD	ENSG00000251287	ALG1L2	-0.550346	-1.85891	-1.90032	0.06	0.746681	-3.95478	FALSE	644974	ALG1 chitobiosyldiphosphodolichol beta-mannosyltransferase like 2 [Source:HGNC Symbol;Acc:HGNC:37258]	protein_coding
VIP	MDD	ENSG00000251291	LINC02462	3.60873	-0.434916	-0.865545	0.388617	0.933429	-5.73552	FALSE		long intergenic non-protein coding RNA 2462 [Source:HGNC Symbol;Acc:HGNC:53399]	lncRNA
VIP	MDD	ENSG00000251293		3.39304	1.16494	1.68157	0.0954788	0.800841	-4.50584	FALSE		novel transcript	lncRNA
VIP	MDD	ENSG00000251294		-2.75745	-1.70797	-1.45812	0.147647	0.848577	-4.48284	FALSE		novel transcript	lncRNA
VIP	MDD	ENSG00000251298	TMEM184C-DT	-2.55118	-0.356373	-0.307769	0.758838	0.986297	-5.23102	FALSE		TMEM184C divergent transcript [Source:HGNC Symbol;Acc:HGNC:55544]	lncRNA
VIP	MDD	ENSG00000251301	LINC02384	3.03393	-0.306392	-0.555976	0.579352	0.967513	-5.67424	FALSE		long intergenic non-protein coding RNA 2384 [Source:HGNC Symbol;Acc:HGNC:53308]	lncRNA
VIP	MDD	ENSG00000251307	CCNO-DT	-0.785887	-0.457599	-0.437554	0.662565	0.977504	-5.23202	FALSE		CCNO divergent transcript [Source:HGNC Symbol;Acc:HGNC:55543]	lncRNA
VIP	MDD	ENSG00000251310		-2.43243	-0.602907	-0.55759	0.578253	0.966919	-5.15861	FALSE		novel transcript	lncRNA
VIP	MDD	ENSG00000251311	LINC02214	-1.71243	0.535347	0.553491	0.581046	0.967975	-5.27084	FALSE		long intergenic non-protein coding RNA 2214 [Source:HGNC Symbol;Acc:HGNC:53081]	lncRNA
VIP	MDD	ENSG00000251314		5.14105	-0.508301	-1.82817	0.0702241	0.767388	-4.93661	FALSE	101929710	novel transcript, antisense to PCSK1	lncRNA
VIP	MDD	ENSG00000251321	PCAT4	0.455558	0.665988	0.80865	0.420456	0.939156	-5.22306	FALSE	118425	prostate cancer associated transcript 4 [Source:HGNC Symbol;Acc:HGNC:24853]	lncRNA
VIP	MDD	ENSG00000251322	SHANK3	7.53214	0.129233	0.85453	0.395569	0.934913	-7.14942	FALSE	85358	SH3 and multiple ankyrin repeat domains 3 [Source:HGNC Symbol;Acc:HGNC:14294]	protein_coding
VIP	MDD	ENSG00000251324	LINC01386	-1.13147	-3.54768	-4.40874	2.42337e-05	0.0557933	1.8467	TRUE		long intergenic non-protein coding RNA 1386 [Source:HGNC Symbol;Acc:HGNC:50659]	lncRNA
VIP	MDD	ENSG00000251326	LINC02479	1.05463	-0.359602	-0.446409	0.656177	0.977504	-5.46316	FALSE		long intergenic non-protein coding RNA 2479 [Source:HGNC Symbol;Acc:HGNC:53453]	lncRNA
VIP	MDD	ENSG00000251336	TEMN3-AS1	-0.510332	-1.06729	-0.977887	0.330268	0.916826	-4.96641	FALSE	105377573	TENM3 antisense transcript 1 [Source:HGNC Symbol;Acc:HGNC:53456]	lncRNA
VIP	MDD	ENSG00000251339		2.64616	-0.861145	-1.52379	0.13042	0.828714	-4.79984	FALSE		novel transcript	lncRNA
VIP	MDD	ENSG00000251340	MTCYBP35	-3.64718	0.676491	0.625415	0.532989	0.961076	-5.13337	FALSE		MT-CYB pseudogene 35 [Source:HGNC Symbol;Acc:HGNC:52303]	processed_pseudogene
VIP	MDD	ENSG00000251349	MSANTD3-TMEFF1	2.9994	-0.28998	-0.503004	0.615964	0.973551	-5.64219	FALSE	100526694	MSANTD3-TMEFF1 readthrough [Source:HGNC Symbol;Acc:HGNC:38838]	protein_coding
VIP	MDD	ENSG00000251357		0.134811	-0.737288	-0.616438	0.538875	0.962155	-5.15122	FALSE		novel protein	protein_coding
VIP	MDD	ENSG00000251361		0.0942874	-0.55909	-0.544964	0.586877	0.968649	-5.33578	FALSE		novel transcript	lncRNA
VIP	MDD	ENSG00000251363	LINC02315	4.6262	-0.361742	-1.08895	0.278548	0.906054	-5.69029	FALSE		long intergenic non-protein coding RNA 2315 [Source:HGNC Symbol;Acc:HGNC:53234]	lncRNA
VIP	MDD	ENSG00000251364	SYT9-AS1	2.46473	0.958763	1.25251	0.213032	0.879115	-4.88749	FALSE	100506258	SYT9 antisense RNA 1 [Source:HGNC Symbol;Acc:HGNC:56173]	lncRNA
VIP	MDD	ENSG00000251365	LINC02236	3.37419	-0.410756	-0.78126	0.436322	0.941193	-5.50719	FALSE	109729133	long intergenic non-protein coding RNA 2236 [Source:HGNC Symbol;Acc:HGNC:53107]	lncRNA
VIP	MDD	ENSG00000251369	ZNF550	1.66754	-1.0383	-1.17054	0.244305	0.894586	-4.9213	FALSE	162972	zinc finger protein 550 [Source:HGNC Symbol;Acc:HGNC:28643]	protein_coding
VIP	MDD	ENSG00000251372	LINC00499	5.79216	-0.127688	-0.540393	0.590014	0.969045	-6.55865	FALSE	100874047	long intergenic non-protein coding RNA 499 [Source:HGNC Symbol;Acc:HGNC:43436]	lncRNA
VIP	MDD	ENSG00000251377		-1.5249	0.332363	0.317755	0.751271	0.986254	-5.30155	FALSE		novel transcript	lncRNA
VIP	MDD	ENSG00000251381	LINC00958	0.0727718	-0.170875	-0.185305	0.85333	0.992694	-5.40681	FALSE	100506305	long intergenic non-protein coding RNA 958 [Source:HGNC Symbol;Acc:HGNC:48671]	lncRNA
VIP	MDD	ENSG00000251387		-3.90807	-3.19332	-3.03523	0.00299808	0.45086	-1.99311	FALSE		novel transcript	lncRNA
VIP	MDD	ENSG00000251388		3.05327	-0.267507	-0.479384	0.632613	0.976338	-5.79497	FALSE		novel transcript	lncRNA
VIP	MDD	ENSG00000251391		1.42543	-0.753327	-0.933491	0.352604	0.923961	-5.24847	FALSE		novel transcript	lncRNA
VIP	MDD	ENSG00000251393		-1.02276	-0.908954	-0.976609	0.330898	0.916911	-5.03611	FALSE		novel transcript, antisense to NUMB and HEATR4	lncRNA
VIP	MDD	ENSG00000251396	LINC01301	5.3447	-0.119482	-0.396309	0.692642	0.980102	-6.39131	FALSE		long intergenic non-protein coding RNA 1301 [Source:HGNC Symbol;Acc:HGNC:50464]	lncRNA
VIP	MDD	ENSG00000251398	LINC01256	1.42119	-0.0337874	-0.0382942	0.969522	0.998451	-5.52426	FALSE	104355285	long intergenic non-protein coding RNA 1256 [Source:HGNC Symbol;Acc:HGNC:49895]	lncRNA
VIP	MDD	ENSG00000251400	ALDH7A1P1	-1.79252	0.174087	0.148574	0.882161	0.994736	-5.25367	FALSE		aldehyde dehydrogenase 7 family member A1 pseudogene 1 [Source:HGNC Symbol;Acc:HGNC:878]	processed_pseudogene
VIP	MDD	ENSG00000251402	FAM90A25P	-0.501779	0.142624	0.122218	0.902948	0.995313	-5.27395	FALSE		family with sequence similarity 90 member A25, pseudogene [Source:HGNC Symbol;Acc:HGNC:32246]	unprocessed_pseudogene
VIP	MDD	ENSG00000251405	NIPAL4-DT	-2.2747	-0.916984	-0.780483	0.436777	0.941193	-5.04504	FALSE		NIPAL4 divergent transcript [Source:HGNC Symbol;Acc:HGNC:55542]	lncRNA
VIP	MDD	ENSG00000251408		-2.54421	0.497496	0.411869	0.681234	0.979092	-5.19917	FALSE		novel transcript	lncRNA
VIP	MDD	ENSG00000251410		-1.02376	-1.22146	-1.22579	0.222885	0.885632	-4.78029	FALSE		novel transcript	lncRNA
VIP	MDD	ENSG00000251417		-2.33209	-0.936636	-0.801411	0.424615	0.939581	-5.02844	FALSE		novel transcript	lncRNA
VIP	MDD	ENSG00000251429	AIDAP2	-2.46321	1.2251	1.02033	0.309804	0.912741	-4.87725	FALSE		AIDA pseudogene 2 [Source:HGNC Symbol;Acc:HGNC:54664]	transcribed_processed_pseudogene
VIP	MDD	ENSG00000251432	LINC02615	5.11464	-0.312921	-0.956239	0.341041	0.919248	-6.01996	FALSE	100507487	long intergenic non-protein coding RNA 2615 [Source:HGNC Symbol;Acc:HGNC:53402]	lncRNA
VIP	MDD	ENSG00000251438		0.863703	-0.995951	-1.42221	0.157784	0.856802	-4.7099	FALSE		novel transcript	lncRNA
VIP	MDD	ENSG00000251442	LINC01094	0.0113293	-1.16966	-1.30635	0.194149	0.869185	-4.74828	FALSE		long intergenic non-protein coding RNA 1094 [Source:HGNC Symbol;Acc:HGNC:49219]	lncRNA
VIP	MDD	ENSG00000251446		-3.77263	-0.769388	-0.750335	0.454649	0.947661	-5.06536	FALSE		novel transcript	lncRNA
VIP	MDD	ENSG00000251448		-2.78813	0.379655	0.327961	0.743562	0.986012	-5.22899	FALSE		novel transcript	lncRNA
VIP	MDD	ENSG00000251449	MTND1P19	-3.11791	-1.20087	-1.03233	0.304173	0.911641	-4.87327	FALSE		MT-ND1 pseudogene 19 [Source:HGNC Symbol;Acc:HGNC:42094]	processed_pseudogene
VIP	MDD	ENSG00000251450	RASGRF2-AS1	1.98269	-1.34408	-1.51616	0.132336	0.831048	-4.56702	FALSE	102524628	RASGRF2 antisense RNA 1 [Source:HGNC Symbol;Acc:HGNC:40499]	lncRNA
VIP	MDD	ENSG00000251468		-3.43636	-1.92656	-1.72988	0.0864469	0.791566	-4.17012	FALSE		regulatory solute carrier protein, family 1, member 1 (RSC1A1) pseudogene	unprocessed_pseudogene
VIP	MDD	ENSG00000251471		0.555095	-0.050592	-0.0561343	0.955336	0.997632	-5.4795	FALSE		novel transcript	lncRNA
VIP	MDD	ENSG00000251474	RPL32P3	2.247	0.557632	0.725442	0.469716	0.950226	-5.39389	FALSE		ribosomal protein L32 pseudogene 3 [Source:HGNC Symbol;Acc:HGNC:27024]	transcribed_unprocessed_pseudogene
VIP	MDD	ENSG00000251488		4.45961	-0.34561	-0.93776	0.350414	0.922356	-5.7365	FALSE		novel transcript	lncRNA
VIP	MDD	ENSG00000251503	CENPS-CORT	-3.72236	-0.957579	-0.876038	0.382911	0.931903	-4.99401	FALSE	100526739	CENPS-CORT readthrough [Source:HGNC Symbol;Acc:HGNC:38843]	protein_coding
VIP	MDD	ENSG00000251513	LIX1-AS1	4.97121	0.178912	0.609609	0.543373	0.962925	-6.20413	FALSE		LIX1 and RIOK2 antisense RNA 1 [Source:HGNC Symbol;Acc:HGNC:52976]	lncRNA
VIP	MDD	ENSG00000251521	IMPA1P1	-0.294961	-1.13926	-1.21374	0.227435	0.886189	-4.82018	FALSE		inositol monophosphatase 1 pseudogene 1 [Source:HGNC Symbol;Acc:HGNC:33956]	transcribed_unprocessed_pseudogene
VIP	MDD	ENSG00000251525	TCP11X3P	-3.20696	0.327482	0.317613	0.751379	0.986297	-5.25612	FALSE		t-complex 11 family, X-linked 3, pseudogene [Source:HGNC Symbol;Acc:HGNC:48370]	transcribed_unprocessed_pseudogene
VIP	MDD	ENSG00000251526	LINC02435	-3.86557	0.734643	0.657908	0.511967	0.957994	-5.11457	FALSE		long intergenic non-protein coding RNA 2435 [Source:HGNC Symbol;Acc:HGNC:53366]	lncRNA
VIP	MDD	ENSG00000251532		-3.21523	1.80356	1.66835	0.0980809	0.80236	-4.24847	FALSE		novel transcript	lncRNA
VIP	MDD	ENSG00000251536		-3.05201	1.00274	0.848057	0.398241	0.935638	-5.00561	FALSE		novel transcript	lncRNA
VIP	MDD	ENSG00000251537		-2.51192	-1.23282	-1.10416	0.271926	0.904287	-4.81631	FALSE		novel tripartite motif-containing 16 (TRIM16) and CMT1A duplicated region transcript 1 (CDRT1) protein	protein_coding
VIP	MDD	ENSG00000251538	LINC02201	2.75179	-0.775916	-1.49516	0.137725	0.837917	-4.85391	FALSE	101927379	long intergenic non-protein coding RNA 2201 [Source:HGNC Symbol;Acc:HGNC:53067]	lncRNA
VIP	MDD	ENSG00000251555		0.792803	0.347295	0.376027	0.707619	0.980788	-5.39067	FALSE		novel transcript	lncRNA
VIP	MDD	ENSG00000251556		-1.50811	-2.77676	-2.36372	0.0198404	0.633405	-3.24165	FALSE		novel transcript	lncRNA
VIP	MDD	ENSG00000251557	HNRNPKP3	3.79719	-0.0416674	-0.0918997	0.926944	0.99625	-6.015	FALSE	399881	heterogeneous nuclear ribonucleoprotein K pseudogene 3 [Source:HGNC Symbol;Acc:HGNC:42376]	transcribed_processed_pseudogene
VIP	MDD	ENSG00000251562	MALAT1	12.6102	-0.226655	-2.52247	0.0139273	0.591626	-7.49765	FALSE	378938	metastasis associated lung adenocarcinoma transcript 1 [Source:HGNC Symbol;Acc:HGNC:29665]	lncRNA
VIP	MDD	ENSG00000251567		4.02628	-0.00690062	-0.0161089	0.987177	0.999309	-6.12834	FALSE		novel transcript	lncRNA
VIP	MDD	ENSG00000251568	ALG3P1	-3.63615	0.362726	0.319813	0.749714	0.98613	-5.24179	FALSE		ALG3 pseudogene 1 [Source:HGNC Symbol;Acc:HGNC:45159]	processed_pseudogene
VIP	MDD	ENSG00000251574		5.71353	-0.155724	-0.465244	0.643187	0.977504	-6.72766	FALSE	105379109	novel transcript	lncRNA
VIP	MDD	ENSG00000251577	TACR3-AS1	-1.09615	-0.0242011	-0.0252029	0.979939	0.998965	-5.38023	FALSE		TACR3 antisense RNA 1 [Source:HGNC Symbol;Acc:HGNC:55593]	lncRNA
VIP	MDD	ENSG00000251580	LINC02482	-0.367749	-0.0679731	-0.0642842	0.94886	0.996821	-5.30005	FALSE		long intergenic non-protein coding RNA 2482 [Source:HGNC Symbol;Acc:HGNC:53458]	lncRNA
VIP	MDD	ENSG00000251596	HADHAP1	-2.89318	-0.713904	-0.626151	0.532508	0.960872	-5.13398	FALSE		HADHA pseudogene 1 [Source:HGNC Symbol;Acc:HGNC:4802]	processed_pseudogene
VIP	MDD	ENSG00000251598		5.03097	-0.201507	-0.673315	0.502154	0.957268	-6.21595	FALSE		novel transcript	lncRNA
VIP	MDD	ENSG00000251599		-0.980101	0.755678	0.811102	0.419052	0.939156	-5.13458	FALSE	105379030	novel transcript	lncRNA
VIP	MDD	ENSG00000251600		6.91282	0.0220555	0.154899	0.877183	0.994497	-7.17609	FALSE	101927636	novel transcript, antisense to GYPA	lncRNA
VIP	MDD	ENSG00000251601		-3.40422	2.09546	2.03421	0.0443276	0.720006	-3.75826	FALSE		novel transcript	lncRNA
VIP	MDD	ENSG00000251610	EVA1CP6	-3.80153	0.35139	0.350807	0.726401	0.984452	-5.23332	FALSE		EVA1C pseudogene 6 [Source:HGNC Symbol;Acc:HGNC:55740]	unprocessed_pseudogene
VIP	MDD	ENSG00000251613		2.84976	0.0711174	0.129077	0.897532	0.995124	-5.78844	FALSE		novel transcript	lncRNA
VIP	MDD	ENSG00000251615		-0.281323	-0.159497	-0.13507	0.892803	0.995086	-5.27477	FALSE		novel transcript	lncRNA
VIP	MDD	ENSG00000251623		-0.470698	-1.11342	-0.955021	0.341653	0.919248	-4.95551	FALSE		centrosomal protein 192 (CEP192), pseudogene	transcribed_processed_pseudogene
VIP	MDD	ENSG00000251629	LINC02241	4.55659	-0.304488	-0.942364	0.348064	0.921022	-5.88065	FALSE	105374676	long intergenic non-protein coding RNA 2241 [Source:HGNC Symbol;Acc:HGNC:53126]	lncRNA
VIP	MDD	ENSG00000251632	LINC02172	1.13399	0.164187	0.179157	0.858143	0.993329	-5.45145	FALSE	105377443	long intergenic non-protein coding RNA 2172 [Source:HGNC Symbol;Acc:HGNC:53034]	lncRNA
VIP	MDD	ENSG00000251633	GYG1P1	-1.86288	-2.43909	-2.12139	0.0361262	0.699415	-3.62929	FALSE		glycogenin 1 pseudogene 1 [Source:HGNC Symbol;Acc:HGNC:39712]	unprocessed_pseudogene
VIP	MDD	ENSG00000251634	NAIPP4	-1.00716	0.212832	0.189966	0.849684	0.992294	-5.25501	FALSE		NAIP pseudogene 4 [Source:HGNC Symbol;Acc:HGNC:54494]	unprocessed_pseudogene
VIP	MDD	ENSG00000251635	LINC02278	-2.86639	-0.589083	-0.564516	0.573548	0.966535	-5.15712	FALSE		long intergenic non-protein coding RNA 2278 [Source:HGNC Symbol;Acc:HGNC:53194]	lncRNA
VIP	MDD	ENSG00000251637	LINC02754	0.172163	-0.752961	-0.778587	0.437889	0.941193	-5.13777	FALSE		long intergenic non-protein coding RNA 2754 [Source:HGNC Symbol;Acc:HGNC:54274]	lncRNA
VIP	MDD	ENSG00000251655	PRB1	2.1218	1.65027	1.94052	0.0548669	0.742234	-3.94068	FALSE	5542	proline rich protein BstNI subfamily 1 [Source:HGNC Symbol;Acc:HGNC:9337]	protein_coding
VIP	MDD	ENSG00000251655	PRB1	2.1218	1.65027	1.94052	0.0548669	0.742234	-3.94068	FALSE	653247	proline rich protein BstNI subfamily 1 [Source:HGNC Symbol;Acc:HGNC:9337]	protein_coding
VIP	MDD	ENSG00000251666	ZNF346-IT1	-3.68511	0.477714	0.431762	0.666756	0.977504	-5.20974	FALSE		ZNF346 intronic transcript 1 [Source:HGNC Symbol;Acc:HGNC:41423]	lncRNA
VIP	MDD	ENSG00000251667	BRCC3P1	-3.33119	0.00159842	0.00138535	0.998897	0.999918	-5.26816	FALSE		BRCA1/BRCA2-containing complex subunit 3 pseudogene 1 [Source:HGNC Symbol;Acc:HGNC:51444]	processed_pseudogene
VIP	MDD	ENSG00000251669	FAM86EP	-3.84436	-2.1715	-2.11332	0.0368262	0.699415	-3.64102	FALSE		family with sequence similarity 86 member E, pseudogene [Source:HGNC Symbol;Acc:HGNC:28017]	transcribed_unprocessed_pseudogene
VIP	MDD	ENSG00000251670		3.17109	-0.647236	-1.45136	0.149515	0.852082	-4.98483	FALSE		novel transcript	lncRNA
VIP	MDD	ENSG00000251676	SNHG27	-0.00268871	-0.986289	-1.06	0.291458	0.911348	-4.93729	FALSE	101927305	small nucleolar RNA host gene 27 [Source:HGNC Symbol;Acc:HGNC:53481]	lncRNA
VIP	MDD	ENSG00000251680		5.11118	-0.26617	-0.96127	0.338517	0.918014	-6.01695	FALSE		novel transcript	lncRNA
VIP	MDD	ENSG00000251685	UGT2B27P	-2.68131	0.765215	0.673757	0.501874	0.957268	-5.1127	FALSE	101929773	UDP glucuronosyltransferase family 2 member B27, pseudogene [Source:HGNC Symbol;Acc:HGNC:12551]	unprocessed_pseudogene
VIP	MDD	ENSG00000251688	LINC02507	-0.740106	-1.84469	-1.91753	0.057754	0.74453	-3.94715	FALSE		long intergenic non-protein coding RNA 2507 [Source:HGNC Symbol;Acc:HGNC:53496]	lncRNA
VIP	MDD	ENSG00000251791	SCARNA6	-1.24438	1.75936	1.44863	0.150275	0.852881	-4.49425	FALSE	677772	small Cajal body-specific RNA 6 [Source:HGNC Symbol;Acc:HGNC:32562]	scaRNA
VIP	MDD	ENSG00000252010	SCARNA5	1.67512	1.43249	1.52202	0.130863	0.829666	-4.5165	FALSE	677775	small Cajal body-specific RNA 5 [Source:HGNC Symbol;Acc:HGNC:32561]	scaRNA
VIP	MDD	ENSG00000252690		-3.82568	0.70746	0.669877	0.504335	0.957268	-5.10546	FALSE		TEC	lncRNA
VIP	MDD	ENSG00000252835	SCARNA21	4.25931	-0.34821	-0.869631	0.386389	0.933201	-5.79463	FALSE	677763	small Cajal body-specific RNA 21 [Source:HGNC Symbol;Acc:HGNC:32579]	scaRNA
VIP	MDD	ENSG00000252969		-3.60659	-0.77653	-0.725168	0.469883	0.950226	-5.07766	FALSE		Small nucleolar RNA SNORA70 [Source:RFAM;Acc:RF00156]	snoRNA
VIP	MDD	ENSG00000252982	RN7SKP234	-4.26433	-0.0951177	-0.0887042	0.929478	0.996411	-5.282	FALSE		RN7SK pseudogene 234 [Source:HGNC Symbol;Acc:HGNC:45958]	misc_RNA
VIP	MDD	ENSG00000253100		2.45148	-1.27153	-2.35665	0.0202034	0.637931	-3.36135	FALSE		novel transcript	lncRNA
VIP	MDD	ENSG00000253103	LINC01609	2.73109	-1.16191	-2.17231	0.0319709	0.69098	-3.72635	FALSE	101927487	long intergenic non-protein coding RNA 1609 [Source:HGNC Symbol;Acc:HGNC:51663]	lncRNA
VIP	MDD	ENSG00000253105		-1.32285	-0.110997	-0.103913	0.917427	0.995313	-5.28962	FALSE		novel transcript	lncRNA
VIP	MDD	ENSG00000253106		-2.96477	1.46948	1.31907	0.189874	0.867364	-4.62884	FALSE		novel transcript, antisense to TATDN1	lncRNA
VIP	MDD	ENSG00000253108		2.69653	-1.60052	-2.53824	0.0125355	0.581798	-2.91911	FALSE		novel transcript	lncRNA
VIP	MDD	ENSG00000253111		1.66144	0.28097	0.389745	0.697476	0.980102	-5.57964	FALSE		novel transcript	lncRNA
VIP	MDD	ENSG00000253122		-2.10589	1.28438	1.21999	0.225069	0.885695	-4.749	FALSE		novel transcript	lncRNA
VIP	MDD	ENSG00000253125		-2.37965	-0.15551	-0.142546	0.886908	0.995086	-5.289	FALSE		novel transcript	lncRNA
VIP	MDD	ENSG00000253130		-1.83181	1.63481	1.72391	0.087524	0.793029	-4.21051	FALSE		novel transcript	lncRNA
VIP	MDD	ENSG00000253133	GPAT4-AS1	1.52048	-1.14757	-1.33701	0.183968	0.866801	-4.70594	FALSE		GPAT4 and GINS4 antisense RNA 1 [Source:HGNC Symbol;Acc:HGNC:55539]	lncRNA
VIP	MDD	ENSG00000253138	LINC00967	-3.08952	0.454539	0.426464	0.6706	0.977504	-5.20712	FALSE	100505659	long intergenic non-protein coding RNA 967 [Source:HGNC Symbol;Acc:HGNC:48725]	lncRNA
VIP	MDD	ENSG00000253141		-1.26754	-0.474121	-0.486649	0.627472	0.975624	-5.2637	FALSE		novel transcript	lncRNA
VIP	MDD	ENSG00000253154		2.73499	-0.396685	-0.713654	0.476947	0.950496	-5.59174	FALSE		novel transcript	lncRNA
VIP	MDD	ENSG00000253159	PCDHGA12	-0.317921	0.162618	0.145901	0.884266	0.994736	-5.33605	FALSE	26025	protocadherin gamma subfamily A, 12 [Source:HGNC Symbol;Acc:HGNC:8699]	protein_coding
VIP	MDD	ENSG00000253161	LINC01605	3.16841	-1.1286	-1.89226	0.0610759	0.749003	-4.22059	FALSE		long intergenic non-protein coding RNA 1605 [Source:HGNC Symbol;Acc:HGNC:51654]	lncRNA
VIP	MDD	ENSG00000253164		0.106481	-0.767377	-0.946363	0.34603	0.920537	-5.15755	FALSE		novel transcript	lncRNA
VIP	MDD	ENSG00000253170		-2.96163	-0.990922	-0.921883	0.3586	0.924925	-4.96158	FALSE		novel transcript	lncRNA
VIP	MDD	ENSG00000253171		0.089353	0.401154	0.37541	0.708076	0.980788	-5.34125	FALSE		novel transcript	lncRNA
VIP	MDD	ENSG00000253177		-0.986898	2.51331	2.15093	0.033662	0.69415	-3.5812	FALSE	101926956	novel transcript	lncRNA
VIP	MDD	ENSG00000253181		-1.44442	-0.986484	-0.899285	0.370458	0.927618	-5.00623	FALSE		novel transcript	lncRNA
VIP	MDD	ENSG00000253182	LINC02948	-2.02241	-0.328951	-0.311421	0.756068	0.986297	-5.26224	FALSE		long intergenic non-protein coding RNA 2948 [Source:HGNC Symbol;Acc:HGNC:55963]	lncRNA
VIP	MDD	ENSG00000253190		-1.85152	-0.0748469	-0.0708582	0.943639	0.996411	-5.31223	FALSE		novel transcript	lncRNA
VIP	MDD	ENSG00000253194		1.54729	-0.198926	-0.247008	0.805361	0.988033	-5.4935	FALSE		novel transcript, antisense to FAM184A	lncRNA
VIP	MDD	ENSG00000253200		-2.88338	-0.22992	-0.206169	0.837039	0.99135	-5.26056	FALSE		novel transcript, antisense to KIAA1967	lncRNA
VIP	MDD	ENSG00000253203	GUSBP3	-3.32388	-0.67598	-0.660331	0.510417	0.957994	-5.10958	FALSE		GUSB pseudogene 3 [Source:HGNC Symbol;Acc:HGNC:37301]	transcribed_unprocessed_pseudogene
VIP	MDD	ENSG00000253205		3.70631	0.141761	0.308858	0.758012	0.986297	-5.95164	FALSE		novel transcript	lncRNA
VIP	MDD	ENSG00000253206		-2.22613	-0.322349	-0.291855	0.770945	0.986297	-5.24591	FALSE		novel transcript	lncRNA
VIP	MDD	ENSG00000253207		-1.75793	0.18131	0.180074	0.857425	0.993237	-5.28954	FALSE		novel transcript	lncRNA
VIP	MDD	ENSG00000253213	USP12P1	-4.09366	1.24316	1.3117	0.192342	0.868455	-4.63953	FALSE		USP12 pseudogene 1 [Source:HGNC Symbol;Acc:HGNC:12610]	processed_pseudogene
VIP	MDD	ENSG00000253214		1.30357	0.375565	0.395733	0.693066	0.980102	-5.36656	FALSE	105375924	novel transcript	lncRNA
VIP	MDD	ENSG00000253217		-1.824	-0.160793	-0.157994	0.87475	0.994497	-5.31129	FALSE		novel transcript	lncRNA
VIP	MDD	ENSG00000253227		-2.65285	-0.565603	-0.476191	0.63488	0.976417	-5.17828	FALSE		novel transcript	lncRNA
VIP	MDD	ENSG00000253230	MIR124-1HG	7.70333	0.122465	1.13807	0.257553	0.900654	-6.97673	FALSE	157627	MIR124-1 host gene [Source:HGNC Symbol;Acc:HGNC:27231]	lncRNA
VIP	MDD	ENSG00000253235		-2.76975	-2.65374	-2.51586	0.0133126	0.588635	-2.9734	FALSE		novel transcript	lncRNA
VIP	MDD	ENSG00000253238		3.9249	-0.852007	-2.16574	0.0324829	0.69098	-3.89858	FALSE		novel transcript	lncRNA
VIP	MDD	ENSG00000253250	C8orf88	0.0639289	-0.705488	-0.624478	0.533602	0.961247	-5.1926	FALSE	100127983	chromosome 8 open reading frame 88 [Source:HGNC Symbol;Acc:HGNC:44672]	protein_coding
VIP	MDD	ENSG00000253251	SHLD3	-4.08706	-1.06438	-1.00695	0.316163	0.914344	-4.90428	FALSE	112441434	shieldin complex subunit 3 [Source:HGNC Symbol;Acc:HGNC:53826]	protein_coding
VIP	MDD	ENSG00000253256		-0.683465	-2.27997	-2.61538	0.0101586	0.574464	-2.72605	FALSE		novel transcript	lncRNA
VIP	MDD	ENSG00000253260		-0.721858	-1.47809	-1.44915	0.150131	0.852881	-4.52816	FALSE		novel transcript	lncRNA
VIP	MDD	ENSG00000253276	CCDC71L	-1.33707	-1.1647	-0.988736	0.324954	0.915769	-4.90138	FALSE	168455	coiled-coil domain containing 71 like [Source:HGNC Symbol;Acc:HGNC:26685]	protein_coding
